## Supplementary Tables for "Sex-stratified and interaction multi-omics analysis of DNA methylation and gene expression in asthma": Table_Supplementary Table S2d.csv (part 57 of 75)

Pair_clean	pvalue	FDR	beta	Model	Sex	Type	Table S2d. Asthma-specific trans-expression quantitative trait methylation (trans-eQTM) associations identified in the female-specific analysis
cg17600784_RN7SL328P	0.000576132	0.000761172	-0.376047101	M1	Female	trans
cg26594488_ANKRD34B	0.000576133	0.000761172	-0.413876652	M1	Female	trans
cg00607797_ENSG00000224836	0.000576133	0.000761172	-0.937097492	M1	Female	trans
cg08426938_LINC01506	0.000576133	0.000761172	-0.423860065	M1	Female	trans
cg02574801_ENSG00000236627	0.000576133	0.000761172	-0.387881821	M1	Female	trans
cg09767822_SNORA68	0.000576137	0.000761175	0.521474616	M1	Female	trans
cg00558219_HLA-C	0.000576138	0.000761175	-0.453913672	M1	Female	trans
cg04539165_OR6Y1	0.00057614	0.000761177	-0.508822163	M1	Female	trans
cg04001978_FLRT1	0.00057614	0.000761177	-0.4593628	M1	Female	trans
cg04485371_TRBV27	0.000576144	0.00076118	-0.360969297	M1	Female	trans
cg11366142_TRIM36	0.000576145	0.00076118	0.448353912	M1	Female	trans
cg04087712_LINC01221	0.000576146	0.00076118	-0.437034613	M1	Female	trans
cg10097323_H1-4	0.000576146	0.00076118	-0.369280436	M1	Female	trans
cg05419812_ENSG00000223679	0.000576149	0.000761182	-0.357238877	M1	Female	trans
cg18580274_ZDHHC5	0.000576151	0.000761182	-0.450025017	M1	Female	trans
cg11815008_LINC01692	0.000576151	0.000761182	-0.422300651	M1	Female	trans
cg03364874_ENSG00000242405	0.000576151	0.000761182	-0.450199438	M1	Female	trans
cg18680612_LINC01698	0.000576151	0.000761182	0.441218136	M1	Female	trans
cg20973649_ULK2	0.000576151	0.000761182	-0.415111058	M1	Female	trans
cg04119729_RN7SKP121	0.000576156	0.000761187	0.291890807	M1	Female	trans
cg13762257_ENSG00000230107	0.00057616	0.000761191	0.445147497	M1	Female	trans
cg26329715_SORT1	0.000576162	0.000761193	0.396604807	M1	Female	trans
cg19789755_POP1	0.000576167	0.000761198	-0.457110991	M1	Female	trans
cg02858839_LINC00692	0.00057617	0.0007612	0.46060107	M1	Female	trans
cg15068552_SNORD116-13	0.000576171	0.0007612	-0.330213459	M1	Female	trans
cg17159699_HROB	0.000576171	0.0007612	-0.36783902	M1	Female	trans
cg18269756_TRBV4-1	0.000576172	0.0007612	-0.483295754	M1	Female	trans
cg18857892_SNRPCP1	0.000576173	0.0007612	0.485342104	M1	Female	trans
cg12067981_ENSG00000225947	0.000576173	0.0007612	-0.531513026	M1	Female	trans
cg27056165_SYCE1L	0.000576174	0.000761202	0.673875996	M1	Female	trans
cg15333688_FCGR3B	0.000576175	0.000761202	-0.422825447	M1	Female	trans
cg01824284_GRM2	0.000576177	0.000761203	-0.369230174	M1	Female	trans
cg09623464_PPM1L	0.000576178	0.000761204	-0.457625958	M1	Female	trans
cg07499182_TSPEAR-AS2	0.000576182	0.000761207	0.432845827	M1	Female	trans
cg03220912_LGALS3	0.000576182	0.000761207	-0.403214236	M1	Female	trans
cg10746224_TIGD2	0.000576188	0.000761212	-0.371541412	M1	Female	trans
cg05979484_GRPR	0.000576189	0.000761212	-0.553346376	M1	Female	trans
cg12346119_ACMSD	0.000576189	0.000761212	-0.458009007	M1	Female	trans
cg19994026_ENSG00000225879	0.00057619	0.000761212	-0.577486875	M1	Female	trans
cg16964439_RNU6-437P	0.00057619	0.000761212	-0.398619575	M1	Female	trans
cg22152156_OR7E8P	0.000576194	0.000761213	-0.491815262	M1	Female	trans
cg21828663_OAS3	0.000576195	0.000761213	-0.395969416	M1	Female	trans
cg24578004_ENSG00000226043	0.000576197	0.000761213	-0.393740376	M1	Female	trans
cg24578004_RNA5SP358	0.000576197	0.000761213	-0.554766802	M1	Female	trans
cg24578004_GAPDHP34	0.000576197	0.000761213	-0.554766802	M1	Female	trans
cg24578004_ENSG00000229878	0.000576197	0.000761213	-0.310934853	M1	Female	trans
cg16653703_CHRM2	0.000576197	0.000761213	-0.414911333	M1	Female	trans
cg09156598_LSM12P1	0.000576198	0.000761213	-0.49263191	M1	Female	trans
cg08662043_RNU6-355P	0.000576198	0.000761213	-0.624826755	M1	Female	trans
cg15593298_CNOT3	0.000576198	0.000761213	-0.540801576	M1	Female	trans
cg24304928_ENSG00000241170	0.000576198	0.000761213	-0.342096677	M1	Female	trans
cg00507815_TTC30B	0.000576203	0.000761218	-0.416147428	M1	Female	trans
cg27389242_PHACTR3	0.000576203	0.000761218	-0.414781923	M1	Female	trans
cg04833985_ENSG00000213318	0.000576205	0.000761218	-0.594008721	M1	Female	trans
cg07173972_RNU4ATAC16P	0.000576206	0.000761218	0.397513318	M1	Female	trans
cg07173972_LEKR1	0.000576208	0.00076122	0.385644484	M1	Female	trans
cg11166303_VN1R96P	0.000576209	0.000761221	-0.535709705	M1	Female	trans
cg02443896_CCDC144NL-AS1	0.000576215	0.000761225	0.504972213	M1	Female	trans
cg06604467_RPS3AP8	0.000576216	0.000761225	0.470713286	M1	Female	trans
cg00919118_RPL12P23	0.000576216	0.000761225	0.279560565	M1	Female	trans
cg20273656_C6orf141	0.000576217	0.000761225	-0.526582551	M1	Female	trans
cg05334062_RNU7-80P	0.000576217	0.000761225	-0.340737901	M1	Female	trans
cg12878716_KLHDC3	0.000576218	0.000761225	-0.69644418	M1	Female	trans
cg20596771_ENSG00000226089	0.000576218	0.000761225	-0.485189194	M1	Female	trans
cg04295815_MESP1	0.000576218	0.000761225	-0.510603461	M1	Female	trans
cg16911550_KRT8P17	0.000576221	0.000761228	-0.214361805	M1	Female	trans
cg17725166_RPL32P25	0.000576221	0.000761228	-0.285548429	M1	Female	trans
cg16802996_RIT1	0.000576223	0.000761228	-0.449526618	M1	Female	trans
cg20356147_MROH5	0.000576223	0.000761228	-0.490152344	M1	Female	trans
cg17163363_ENSG00000223966	0.000576226	0.00076123	0.419130073	M1	Female	trans
cg00066022_CRISPLD1	0.000576226	0.00076123	-0.385558145	M1	Female	trans
cg04701596_TSTD2	0.000576228	0.000761231	-0.530519829	M1	Female	trans
cg03560018_PFDN6	0.000576228	0.000761231	0.433195882	M1	Female	trans
cg03272877_ASXL3	0.000576234	0.000761238	0.590886894	M1	Female	trans
cg13420393_C5orf46	0.000576238	0.000761242	-0.447325051	M1	Female	trans
cg02579706_ENSG00000231114	0.000576244	0.000761249	-0.425454179	M1	Female	trans
cg10207553_SLC66A2	0.000576248	0.000761253	-0.512051234	M1	Female	trans
cg01040630_RPS3AP47	0.000576249	0.000761254	0.458407125	M1	Female	trans
cg12687157_RN7SKP189	0.00057625	0.000761254	0.479908229	M1	Female	trans
cg16792066_RNA5SP452	0.000576251	0.000761254	0.28853217	M1	Female	trans
cg16775224_NDUFS5P5	0.000576252	0.000761255	0.331772552	M1	Female	trans
cg11882358_SLC6A17	0.000576253	0.000761255	-0.311889007	M1	Female	trans
cg06820104_RNU6-145P	0.000576253	0.000761255	-0.720754594	M1	Female	trans
cg19871940_XRCC2	0.000576254	0.000761255	0.365784287	M1	Female	trans
cg09476440_MFSD10	0.000576255	0.000761255	0.398467362	M1	Female	trans
cg06952660_FRS3	0.000576256	0.000761256	-0.483448092	M1	Female	trans
cg03560018_RNU6-529P	0.000576257	0.000761257	0.484379487	M1	Female	trans
cg05042439_LINC01446	0.00057626	0.000761258	-0.61450801	M1	Female	trans
cg01629873_ZBTB46	0.000576261	0.000761258	-0.602377124	M1	Female	trans
cg27380429_PKHD1	0.000576261	0.000761258	3.669215733	M1	Female	trans
cg02877478_LINC01812	0.000576261	0.000761258	0.386066378	M1	Female	trans
cg01494083_HNRNPKP4	0.000576265	0.000761262	-0.271192549	M1	Female	trans
cg24466611_RNU6-1085P	0.000576266	0.000761263	-0.560175024	M1	Female	trans
cg03585246_FAM163A	0.000576269	0.000761264	-0.407854197	M1	Female	trans
cg07950307_GBA	0.00057627	0.000761264	0.425466643	M1	Female	trans
cg04206665_BCAS2P2	0.00057627	0.000761264	-0.304701396	M1	Female	trans
cg25861660_LINC01558	0.00057627	0.000761264	-0.36114777	M1	Female	trans
cg10717472_NRSN1	0.000576273	0.000761268	-0.629000608	M1	Female	trans
cg01824284_UPK2	0.000576276	0.000761269	-0.364439384	M1	Female	trans
cg09767822_TRIM7	0.000576282	0.000761277	-0.466130666	M1	Female	trans
cg24952959_CALHM4	0.000576284	0.000761278	0.443559843	M1	Female	trans
cg01521225_MRPS2	0.000576285	0.000761278	-0.44401764	M1	Female	trans
cg00199007_RPL7P39	0.000576285	0.000761278	0.398088045	M1	Female	trans
cg20229555_RANP4	0.000576293	0.000761287	-0.433273399	M1	Female	trans
cg16138453_COX8C	0.000576293	0.000761287	-0.535463698	M1	Female	trans
cg12613344_CHCHD4P4	0.000576295	0.000761288	-0.381431883	M1	Female	trans
cg09773141_C9orf147	0.0005763	0.000761294	-0.482341404	M1	Female	trans
cg13420393_OR2AS1P	0.0005763	0.000761294	-0.350147036	M1	Female	trans
cg13615592_RILPL1	0.000576301	0.000761294	-0.531773483	M1	Female	trans
cg18881071_PPIAP8	0.000576308	0.000761302	-0.425069792	M1	Female	trans
cg15593298_NARS1	0.00057631	0.000761304	0.510120207	M1	Female	trans
cg07950002_C21orf62	0.000576314	0.000761308	0.474643602	M1	Female	trans
cg02680901_MAPKAPK5-AS1	0.000576317	0.000761311	-0.495550304	M1	Female	trans
cg11529236_GNAO1	0.00057632	0.000761314	-0.388671617	M1	Female	trans
cg25621215_ENSG00000233968	0.000576323	0.000761317	-0.569179177	M1	Female	trans
cg20784015_ENSG00000228354	0.000576324	0.000761318	-0.31339126	M1	Female	trans
cg15126179_SUFU	0.000576325	0.000761318	-0.563894222	M1	Female	trans
cg23641366_SNORD48	0.000576326	0.000761318	-0.447938818	M1	Female	trans
cg07636088_SMCO2	0.000576327	0.000761319	0.34882645	M1	Female	trans
cg22314681_ENSG00000230944	0.000576328	0.00076132	-0.385270054	M1	Female	trans
cg10859027_CHST5	0.000576332	0.000761323	-0.425870432	M1	Female	trans
cg18819262_SNORD115-33	0.000576334	0.000761324	-0.732318713	M1	Female	trans
cg08498272_PLA2G12B	0.000576334	0.000761324	-0.549409083	M1	Female	trans
cg06713813_ENSG00000225884	0.000576337	0.000761328	0.651280279	M1	Female	trans
cg25939742_FTLP15	0.00057634	0.00076133	0.346578244	M1	Female	trans
cg06743283_NTRK3	0.000576342	0.000761331	-0.385283168	M1	Female	trans
cg14691266_ENSG00000241307	0.000576343	0.000761331	-0.439056119	M1	Female	trans
cg03891590_BTBD11	0.000576343	0.000761331	-0.607898069	M1	Female	trans
cg04056946_PRSS44P	0.000576346	0.000761333	-0.411738717	M1	Female	trans
cg23721902_ENSG00000225884	0.000576346	0.000761333	0.469317423	M1	Female	trans
cg24304928_RAP2A	0.000576347	0.000761333	-0.364010083	M1	Female	trans
cg00769340_ENSG00000238628	0.000576348	0.000761333	-0.344852129	M1	Female	trans
cg10938586_SELP	0.000576348	0.000761333	0.363167576	M1	Female	trans
cg05839762_OR51D1	0.000576348	0.000761333	0.294504135	M1	Female	trans
cg06825375_IGLV4-3	0.000576349	0.000761333	0.607951036	M1	Female	trans
cg05126932_SULT1A4	0.000576353	0.000761336	0.383797789	M1	Female	trans
cg19526562_RNU6-728P	0.000576354	0.000761336	-0.66841085	M1	Female	trans
cg24899558_LINC00476	0.000576357	0.000761336	0.491789134	M1	Female	trans
cg25699417_RNU2-11P	0.000576357	0.000761336	-0.390096742	M1	Female	trans
cg08067568_Y_RNA	0.000576357	0.000761336	-0.544973771	M1	Female	trans
cg11170217_IFNGR1	0.000576357	0.000761336	-0.360027132	M1	Female	trans
cg25640780_RNU6-984P	0.000576358	0.000761336	0.447900046	M1	Female	trans
cg24230904_GLIS2	0.00057636	0.000761338	-0.447108716	M1	Female	trans
cg19693276_GRK6P1	0.000576361	0.000761338	-0.788532298	M1	Female	trans
cg24310785_ENSG00000226089	0.000576361	0.000761338	-0.331818178	M1	Female	trans
cg24232370_ENSG00000231866	0.000576362	0.000761338	-0.494090749	M1	Female	trans
cg02931193_LPAR3	0.000576364	0.000761338	-0.546700776	M1	Female	trans
cg18373318_G6PD	0.000576364	0.000761338	-0.468720642	M1	Female	trans
cg24164284_ENSG00000233085	0.000576365	0.000761338	-0.453518751	M1	Female	trans
cg04195855_FLJ13224	0.000576366	0.000761339	-0.49477854	M1	Female	trans
cg27178540_MUC17	0.000576368	0.000761341	-0.59783079	M1	Female	trans
cg06760305_PPP1R17	0.00057637	0.000761342	0.432469681	M1	Female	trans
cg08317284_DGKI	0.000576374	0.000761346	0.393109619	M1	Female	trans
cg05334062_RNU4-88P	0.000576374	0.000761346	-0.413580157	M1	Female	trans
cg18266472_ZNF782	0.000576376	0.000761347	0.305763553	M1	Female	trans
cg06760305_ZNF521	0.000576381	0.000761351	0.474375605	M1	Female	trans
cg13326083_ENSG00000224669	0.000576381	0.000761351	-0.526185035	M1	Female	trans
cg01710886_PAICSP3	0.000576381	0.000761351	0.594920629	M1	Female	trans
cg02147978_OR2D2	0.000576384	0.000761353	-0.421981508	M1	Female	trans
cg00171290_NODAL	0.000576384	0.000761353	-0.312911069	M1	Female	trans
cg21828663_TRBJ2-3	0.000576388	0.000761357	-0.426207975	M1	Female	trans
cg20185258_SLC17A7	0.000576389	0.000761357	0.389246855	M1	Female	trans
cg07090813_NPM1P38	0.000576389	0.000761357	0.701303895	M1	Female	trans
cg06902071_MIR634	0.000576391	0.000761359	0.445847719	M1	Female	trans
cg02105346_RNU6-697P	0.000576392	0.000761359	-0.413253665	M1	Female	trans
cg27606564_RN7SL812P	0.000576395	0.000761362	0.511435556	M1	Female	trans
cg22237508_KRBOX1	0.000576398	0.000761365	0.549287374	M1	Female	trans
cg14785984_ENSG00000239093	0.000576402	0.000761368	-0.278813882	M1	Female	trans
cg16062368_RN7SL272P	0.000576405	0.000761371	-0.526003095	M1	Female	trans
cg03220912_CHD9	0.000576407	0.000761373	-0.407665382	M1	Female	trans
cg11465192_ASH2LP3	0.000576411	0.000761377	-0.421396646	M1	Female	trans
cg01704040_ENSG00000228522	0.000576415	0.000761381	-0.617600178	M1	Female	trans
cg25757115_NOP53	0.000576418	0.000761384	-0.466755201	M1	Female	trans
cg03560018_ZNF625-ZNF20	0.000576419	0.000761385	0.517023315	M1	Female	trans
cg14995921_SI	0.00057642	0.000761385	-0.419993768	M1	Female	trans
cg02172724_TSHZ1	0.000576421	0.000761385	-0.49171447	M1	Female	trans
cg11850659_HSPA6	0.000576422	0.000761386	-0.501277689	M1	Female	trans
cg12774454_RPL12P30	0.000576424	0.000761388	-0.383066354	M1	Female	trans
cg01028000_DUSP8P5	0.000576425	0.000761388	-0.698075967	M1	Female	trans
cg05887431_IGLV3-4	0.000576427	0.00076139	-0.408466814	M1	Female	trans
cg17707870_ENSG00000223475	0.000576432	0.000761394	0.427584525	M1	Female	trans
cg24880701_EEFSEC	0.000576432	0.000761394	-0.472358524	M1	Female	trans
cg23929072_SSH2	0.000576434	0.000761396	0.470839608	M1	Female	trans
cg24588582_VWA2	0.000576436	0.000761397	-0.382699066	M1	Female	trans
cg07043863_OR7E157P	0.000576436	0.000761397	-0.329149336	M1	Female	trans
cg25326727_LINC00951	0.000576437	0.000761397	-0.328090528	M1	Female	trans
cg21234914_IL9RP1	0.000576438	0.000761397	-0.435340983	M1	Female	trans
cg13447502_LMO7DN-IT1	0.00057644	0.000761399	-0.474196317	M1	Female	trans
cg19987111_MIR887	0.000576442	0.0007614	1.315236714	M1	Female	trans
cg21407000_EN2	0.000576443	0.0007614	-0.704240865	M1	Female	trans
cg09377308_TMEM179B	0.000576443	0.0007614	-0.507578434	M1	Female	trans
cg03859614_OR7E162P	0.000576443	0.0007614	-0.418198125	M1	Female	trans
cg06234051_NLGN4X	0.000576444	0.0007614	-0.435523939	M1	Female	trans
cg17669549_HNRNPA1P14	0.00057645	0.000761407	-0.353746841	M1	Female	trans
cg10716304_C5orf38	0.000576453	0.00076141	0.548433124	M1	Female	trans
cg01226797_LINC01643	0.000576454	0.000761411	-0.330347719	M1	Female	trans
cg14685796_NBL1	0.000576455	0.000761411	-0.478661163	M1	Female	trans
cg25585323_ENSG00000239182	0.000576456	0.000761411	-0.269745695	M1	Female	trans
cg10787600_MS4A1	0.000576457	0.000761411	-0.277045152	M1	Female	trans
cg17764715_TSPEAR	0.000576459	0.000761413	-0.930351435	M1	Female	trans
cg05079074_G0S2	0.000576461	0.000761415	-0.53242728	M1	Female	trans
cg05874523_GPR32	0.000576462	0.000761415	-0.505778691	M1	Female	trans
cg20614067_SNORA13	0.000576462	0.000761415	-0.487419367	M1	Female	trans
cg15197135_SLC25A13	0.000576465	0.000761417	-0.353619211	M1	Female	trans
cg19145858_SKP1P3	0.000576466	0.000761417	0.491238434	M1	Female	trans
cg04783966_ENSG00000231525	0.000576467	0.000761417	0.272184855	M1	Female	trans
cg14673506_RNU1-82P	0.000576467	0.000761417	-0.537542643	M1	Female	trans
cg09781987_RHOBTB3	0.00057647	0.00076142	-0.449600117	M1	Female	trans
cg24607417_RNU6-777P	0.000576471	0.00076142	-0.567622508	M1	Female	trans
cg20155446_SPZ1	0.000576471	0.00076142	-0.5182673	M1	Female	trans
cg01817521_SGTA	0.000576472	0.00076142	-0.419836005	M1	Female	trans
cg16222773_EIF1AX-AS1	0.000576472	0.00076142	-0.393523653	M1	Female	trans
cg14058525_ENSG00000226089	0.000576479	0.000761427	-0.474589213	M1	Female	trans
cg07747785_ENSG00000225148	0.00057648	0.000761427	0.420173215	M1	Female	trans
cg14135887_ENSG00000235070	0.000576484	0.000761431	-0.065795861	M1	Female	trans
cg18343923_MAGOHB	0.000576486	0.000761432	-0.44161063	M1	Female	trans
cg17159699_MYCL	0.000576491	0.000761439	-0.367139486	M1	Female	trans
cg24270367_GRM7	0.000576493	0.00076144	-0.342857073	M1	Female	trans
cg04042333_AKAP1	0.000576494	0.00076144	0.48284444	M1	Female	trans
cg18318704_UBTFL7	0.000576495	0.00076144	1.82965231	M1	Female	trans
cg02204085_KRT18P24	0.000576495	0.00076144	-0.403069001	M1	Female	trans
cg06880767_MIR589	0.000576496	0.00076144	-0.393230506	M1	Female	trans
cg03695461_C9orf92	0.000576498	0.000761441	-0.508431587	M1	Female	trans
cg08476832_RPL21P107	0.000576499	0.000761441	-0.44020799	M1	Female	trans
cg07914267_ENSG00000223342	0.000576499	0.000761441	-0.466595044	M1	Female	trans
cg18024904_RNU6-843P	0.000576499	0.000761441	-0.377229591	M1	Female	trans
cg17772171_TNK1	0.0005765	0.000761441	-0.520482444	M1	Female	trans
cg14674743_TRAF6P1	0.000576502	0.000761443	-0.59125599	M1	Female	trans
cg06736785_DPY19L3	0.000576506	0.000761447	0.407713095	M1	Female	trans
cg10386298_SDK2	0.000576508	0.00076145	-0.585407574	M1	Female	trans
cg13318793_ME2P1	0.000576509	0.00076145	-0.432271477	M1	Female	trans
cg10254698_GRM7-AS2	0.000576511	0.000761451	-0.4782287	M1	Female	trans
cg01040630_LINC00851	0.000576512	0.000761451	0.403767503	M1	Female	trans
cg06548673_NOS2	0.000576513	0.000761452	-0.454508106	M1	Female	trans
cg24130945_ENSG00000236525	0.000576514	0.000761452	-0.422161224	M1	Female	trans
cg17390106_IGHV3-73	0.000576516	0.000761454	-0.237705433	M1	Female	trans
cg12291533_ENSG00000231029	0.000576517	0.000761454	-0.28169168	M1	Female	trans
cg16866567_FAM90A21P	0.000576519	0.000761457	0.495351941	M1	Female	trans
cg15452182_SLC6A5	0.000576522	0.000761458	-0.457759112	M1	Female	trans
cg23983887_ENSG00000229261	0.000576522	0.000761458	0.454351362	M1	Female	trans
cg18373318_SPINT1	0.000576523	0.000761458	-0.471891526	M1	Female	trans
cg24893198_NEK2P2	0.000576524	0.000761459	0.783673788	M1	Female	trans
cg00199007_CIC	0.000576525	0.000761459	-0.4337158	M1	Female	trans
cg01235335_SLC17A8	0.000576527	0.000761461	-0.59341252	M1	Female	trans
cg10672754_MRPL42P3	0.000576529	0.000761461	0.9246834	M1	Female	trans
cg15489301_ENSG00000231187	0.000576529	0.000761461	0.563413975	M1	Female	trans
cg24523221_ENSG00000236957	0.00057653	0.000761461	0.503535227	M1	Female	trans
cg11911060_RN7SKP270	0.00057653	0.000761461	-0.613712927	M1	Female	trans
cg13078620_ENSG00000218986	0.000576531	0.000761461	-0.348511813	M1	Female	trans
cg26594488_ENSG00000232361	0.000576532	0.000761461	-0.293492038	M1	Female	trans
cg22203300_IFNL3	0.000576533	0.000761461	-0.999762936	M1	Female	trans
cg12059257_RPL23AP52	0.000576533	0.000761461	-0.424756512	M1	Female	trans
cg03885527_RASAL2-AS1	0.000576536	0.000761464	-0.498946986	M1	Female	trans
cg14035247_AMOTL1	0.000576537	0.000761465	-0.421136579	M1	Female	trans
cg23309512_RNU6-1190P	0.000576539	0.000761465	-0.496405963	M1	Female	trans
cg04478428_ZMAT1	0.00057654	0.000761465	0.286430896	M1	Female	trans
cg04866029_RNA5SP197	0.000576541	0.000761465	-0.464998841	M1	Female	trans
cg19026811_MOGAT1	0.000576541	0.000761465	-0.341906737	M1	Female	trans
cg08296131_ZNF44	0.000576541	0.000761465	-0.517561236	M1	Female	trans
cg03272877_ZNF525	0.000576542	0.000761465	0.624162547	M1	Female	trans
cg13262723_FAM167B	0.000576543	0.000761465	-0.431758489	M1	Female	trans
cg19832658_LGALS17A	0.000576545	0.000761467	0.781151503	M1	Female	trans
cg20264068_AURKC	0.000576546	0.000761468	0.406265494	M1	Female	trans
cg04485371_LINC01724	0.000576547	0.000761468	-0.376662243	M1	Female	trans
cg01042469_GPR32	0.000576549	0.00076147	-0.439209428	M1	Female	trans
cg15406420_RNU6-1091P	0.00057655	0.00076147	-0.421300526	M1	Female	trans
cg04536829_ENSG00000236864	0.000576553	0.000761472	-0.591624358	M1	Female	trans
cg26471497_SIX2	0.000576554	0.000761472	-0.523172293	M1	Female	trans
cg04962026_RN7SL807P	0.000576554	0.000761472	-0.782256773	M1	Female	trans
cg16655765_RNU1-82P	0.000576554	0.000761472	-0.614547785	M1	Female	trans
cg14815329_LINC01818	0.000576559	0.000761476	-0.391194263	M1	Female	trans
cg05258009_CCT6P4	0.000576559	0.000761476	-0.390023854	M1	Female	trans
cg11192787_SLC9A2	0.00057656	0.000761476	-0.463174437	M1	Female	trans
cg13909076_RPS2P7	0.00057656	0.000761476	0.648033978	M1	Female	trans
cg03005781_TMSB15A	0.000576567	0.000761484	-0.363532492	M1	Female	trans
cg11299543_PNMA2	0.000576568	0.000761485	0.452389253	M1	Female	trans
cg24236917_RN7SL477P	0.000576572	0.000761489	0.377192551	M1	Female	trans
cg09887955_PNPLA6	0.000576575	0.000761492	-0.581960713	M1	Female	trans
cg23289706_PPP1R11P1	0.000576578	0.000761493	-0.410116927	M1	Female	trans
cg16770243_ENSG00000234001	0.000576578	0.000761493	-0.449100487	M1	Female	trans
cg06338987_CBY1	0.000576579	0.000761493	0.39088807	M1	Female	trans
cg04409420_ARHGAP28	0.00057658	0.000761493	-0.508730468	M1	Female	trans
cg17603288_IGHD1-14	0.00057658	0.000761493	-0.203214602	M1	Female	trans
cg19155518_TRAF3	0.000576583	0.000761495	-0.471959335	M1	Female	trans
cg10390473_MAP4K1	0.000576583	0.000761495	0.413435258	M1	Female	trans
cg18742823_PNPLA1	0.000576586	0.000761497	-0.502562148	M1	Female	trans
cg01708411_CD3D	0.000576586	0.000761497	0.447280151	M1	Female	trans
cg15865055_USH2A-AS2	0.000576591	0.000761503	-0.666703536	M1	Female	trans
cg20530106_ENSG00000229896	0.000576593	0.000761503	-0.36455064	M1	Female	trans
cg15593298_AZI2	0.000576594	0.000761503	0.536253426	M1	Female	trans
cg10533599_ENSG00000232328	0.000576594	0.000761503	-0.463411288	M1	Female	trans
cg11575912_IMPG1	0.000576594	0.000761503	0.531685983	M1	Female	trans
cg04492287_TECPR1	0.000576595	0.000761503	-0.463125004	M1	Female	trans
cg10183235_LZTS1	0.000576595	0.000761503	-0.298771027	M1	Female	trans
cg10503606_RBFOX3	0.000576598	0.000761506	-0.31584816	M1	Female	trans
cg16503053_ENSG00000239556	0.000576599	0.000761507	-0.514509138	M1	Female	trans
cg13044649_ENSG00000242103	0.000576604	0.000761512	-0.390880935	M1	Female	trans
cg07139794_RPL17P15	0.000576606	0.000761513	-0.360416592	M1	Female	trans
cg01682748_RPL27P5	0.000576609	0.000761516	-0.488051021	M1	Female	trans
cg25009553_LMX1A-AS1	0.000576613	0.000761521	-0.290450775	M1	Female	trans
cg00759807_PCDHA7	0.000576615	0.000761522	0.506879066	M1	Female	trans
cg23815537_TRAV8-4	0.000576615	0.000761522	-0.462615778	M1	Female	trans
cg17855264_AXIN1	0.000576616	0.000761522	-0.51844316	M1	Female	trans
cg24976563_IGKV1-16	0.000576617	0.000761523	-0.264414721	M1	Female	trans
cg20329210_DTNA	0.000576622	0.000761528	0.508749406	M1	Female	trans
cg16733809_C6orf141	0.000576624	0.000761529	-0.456489119	M1	Female	trans
cg23891611_RN7SL79P	0.000576624	0.000761529	-0.509911991	M1	Female	trans
cg17069396_RN7SL754P	0.00057663	0.000761535	0.367905107	M1	Female	trans
cg25102279_PPIAP55	0.00057663	0.000761535	-0.432789901	M1	Female	trans
cg18387478_HMGB1P13	0.000576633	0.000761537	0.490544862	M1	Female	trans
cg03881934_HOXB1	0.000576633	0.000761537	-0.286035046	M1	Female	trans
cg25757115_MNT	0.000576633	0.000761537	-0.47836094	M1	Female	trans
cg14878131_ENSG00000225292	0.000576635	0.000761537	-0.33886687	M1	Female	trans
cg24304928_PIWIL2	0.000576635	0.000761537	-0.412080865	M1	Female	trans
cg09627057_RPL35AP11	0.000576637	0.000761537	-0.327987619	M1	Female	trans
cg22055728_SYCP2	0.000576637	0.000761537	0.526767293	M1	Female	trans
cg03026865_ENSG00000228933	0.000576637	0.000761537	-0.310359627	M1	Female	trans
cg02580082_ENSG00000225069	0.00057664	0.00076154	0.311689179	M1	Female	trans
cg06527318_BTNL2	0.000576642	0.000761542	0.404093258	M1	Female	trans
cg05949913_USP17L25	0.000576647	0.000761547	0.424949403	M1	Female	trans
cg00711529_OR6K6	0.000576648	0.000761548	-0.668886327	M1	Female	trans
cg16726234_PSMD6-AS2	0.000576651	0.00076155	-0.40089801	M1	Female	trans
cg13611088_ITPR3	0.000576651	0.00076155	-0.6845127	M1	Female	trans
cg17364850_ACADL	0.000576659	0.00076156	-0.372062918	M1	Female	trans
cg21245844_MEPE	0.000576662	0.000761562	-0.639275181	M1	Female	trans
cg04140633_TMPRSS11D	0.000576662	0.000761562	-0.479699331	M1	Female	trans
cg01666490_HTR1D	0.000576663	0.000761562	-0.33582697	M1	Female	trans
cg27090727_BCAS1	0.000576664	0.000761562	-0.483234829	M1	Female	trans
cg17121694_ZNF641	0.000576667	0.000761565	-0.336140174	M1	Female	trans
cg07411620_RPL32P9	0.000576668	0.000761565	0.516988151	M1	Female	trans
cg06980654_ENSG00000241307	0.000576669	0.000761565	-0.406835797	M1	Female	trans
cg13814351_TNKS1BP1	0.000576669	0.000761565	-0.512442307	M1	Female	trans
cg16994200_PAFAH1B2P1	0.000576673	0.000761567	0.702790774	M1	Female	trans
cg15804774_KCNN3	0.000576673	0.000761567	-0.533800618	M1	Female	trans
cg09584521_ENSG00000239197	0.000576673	0.000761567	0.708827818	M1	Female	trans
cg22491001_RN7SKP86	0.000576673	0.000761567	-0.356594668	M1	Female	trans
cg03220912_TET1	0.000576675	0.000761567	-0.40911685	M1	Female	trans
cg16423567_C2orf66	0.000576675	0.000761567	-0.5637498	M1	Female	trans
cg10905987_ACP7	0.000576676	0.000761567	-0.434967587	M1	Female	trans
cg25855415_RHBDF2	0.000576677	0.000761567	0.443002863	M1	Female	trans
cg14056656_ENSG00000235774	0.000576677	0.000761567	-0.331593569	M1	Female	trans
cg02080116_OR52B6	0.000576678	0.000761567	-0.538732187	M1	Female	trans
cg19155735_SPHKAP	0.000576678	0.000761567	-0.391000482	M1	Female	trans
cg16835097_KLF10	0.000576679	0.000761567	0.526925333	M1	Female	trans
cg22052629_RBPJP6	0.000576685	0.000761574	-0.510850968	M1	Female	trans
cg09569691_RN7SKP186	0.000576689	0.000761579	0.417133913	M1	Female	trans
cg16863375_CALML5	0.000576691	0.000761579	-0.556409606	M1	Female	trans
cg12878716_TENT5B	0.000576692	0.000761579	-0.712139201	M1	Female	trans
cg16172923_ENSG00000232234	0.000576692	0.000761579	-0.457568335	M1	Female	trans
cg24267038_SYT3	0.000576692	0.000761579	-0.317812247	M1	Female	trans
cg02196189_GAPDHP31	0.000576694	0.00076158	-0.400298424	M1	Female	trans
cg14287235_ENSG00000220739	0.000576695	0.000761581	0.439033514	M1	Female	trans
cg17031967_IFNA7	0.000576697	0.000761583	-0.274075735	M1	Female	trans
cg17181840_PTPRN2	0.0005767	0.000761585	-0.556313258	M1	Female	trans
cg15593298_ATP6V1A	0.000576707	0.000761595	0.526382761	M1	Female	trans
cg19155518_PMEPA1	0.000576709	0.000761595	-0.48437368	M1	Female	trans
cg11756968_ENSG00000234860	0.000576712	0.000761599	-0.671957495	M1	Female	trans
cg25775721_HSD3BP5	0.000576716	0.000761604	0.72117007	M1	Female	trans
cg11368935_PRR27	0.000576722	0.00076161	-0.472209988	M1	Female	trans
cg10411658_AKAP14	0.000576725	0.000761613	-0.373852562	M1	Female	trans
cg18878984_KRTAP1-4	0.000576725	0.000761613	-0.396605907	M1	Female	trans
cg12932951_LINC01866	0.000576726	0.000761613	-0.477676876	M1	Female	trans
cg09041707_ZNF503	0.00057673	0.000761616	-0.510318122	M1	Female	trans
cg13626825_S100A13	0.00057673	0.000761616	-0.558269032	M1	Female	trans
cg24083364_ACTP1	0.000576731	0.000761616	-0.463308579	M1	Female	trans
cg15720223_OR9M1P	0.000576732	0.000761617	-0.506886495	M1	Female	trans
cg05226685_ENSG00000236366	0.000576733	0.000761617	-0.270683256	M1	Female	trans
cg16022206_RNU6ATAC33P	0.000576734	0.000761617	-0.520484112	M1	Female	trans
cg00066022_SYVN1	0.000576735	0.000761617	0.412721403	M1	Female	trans
cg03220912_AP1AR	0.000576736	0.000761617	-0.404287061	M1	Female	trans
cg10706817_ADRA2A	0.000576736	0.000761617	0.355971393	M1	Female	trans
cg12329916_MAFA	0.00057674	0.00076162	-0.534435021	M1	Female	trans
cg12707723_PFKFB1	0.00057674	0.00076162	0.35472705	M1	Female	trans
cg15166583_GEN1	0.000576742	0.000761621	-0.455706141	M1	Female	trans
cg18024856_IGKV1OR-2	0.000576742	0.000761621	0.369227503	M1	Female	trans
cg04434994_VCX2	0.000576745	0.000761624	-0.512263736	M1	Female	trans
cg04365481_AADACL2-AS1	0.000576746	0.000761624	0.435520263	M1	Female	trans
cg01942109_SNX22	0.00057675	0.000761628	0.357138563	M1	Female	trans
cg20825109_CETN2	0.00057675	0.000761628	-0.491476239	M1	Female	trans
cg14483161_TRAV29DV5	0.000576752	0.000761629	-0.432476542	M1	Female	trans
cg09435249_RNU6-598P	0.000576754	0.000761631	-0.36940866	M1	Female	trans
cg27662477_PIK3IP1	0.000576757	0.000761634	-0.631798937	M1	Female	trans
cg21392906_RN7SKP39	0.000576758	0.000761634	-0.59638119	M1	Female	trans
cg08498272_C3orf20	0.00057676	0.000761636	-0.509744725	M1	Female	trans
cg09021471_PTPN23	0.000576761	0.000761636	-0.490053915	M1	Female	trans
cg25699417_PDE4DIPP10	0.000576762	0.000761637	-0.380259568	M1	Female	trans
cg13626825_DCTPP1	0.000576765	0.00076164	-0.571131243	M1	Female	trans
cg10854758_FUT6	0.000576766	0.00076164	-0.512182564	M1	Female	trans
cg19273773_CCDC63	0.000576768	0.000761642	0.248073801	M1	Female	trans
cg23459160_LINC02803	0.000576769	0.000761642	-0.450111858	M1	Female	trans
cg08004951_LINC01034	0.00057677	0.000761643	-0.366298521	M1	Female	trans
cg14468692_MAFG	0.000576771	0.000761643	-0.606318529	M1	Female	trans
cg11511184_USP17L2	0.000576775	0.000761646	-0.438065266	M1	Female	trans
cg01408856_PNKDP1	0.000576775	0.000761646	-0.304154786	M1	Female	trans
cg09162333_AGFG2	0.000576778	0.000761648	-0.514737061	M1	Female	trans
cg01169429_CMPK1	0.000576778	0.000761648	-0.518983215	M1	Female	trans
cg11155090_SNORD33	0.000576778	0.000761648	-0.440162685	M1	Female	trans
cg02711245_TM4SF1	0.00057678	0.00076165	-0.386359997	M1	Female	trans
cg13234367_WT1	0.000576782	0.000761652	-0.711375654	M1	Female	trans
cg14780957_SERPINB11	0.000576783	0.000761652	-0.353893276	M1	Female	trans
cg02067491_ENSG00000226197	0.000576784	0.000761652	-0.420256797	M1	Female	trans
cg19320820_ELOCP36	0.000576785	0.000761652	0.49570934	M1	Female	trans
cg17062279_PPIAP73	0.000576786	0.000761653	0.46811487	M1	Female	trans
cg13611088_SDC1	0.000576787	0.000761653	-0.673057535	M1	Female	trans
cg18082669_MARCHF11	0.000576787	0.000761653	-0.537493633	M1	Female	trans
cg04474876_HYAL6P	0.00057679	0.000761656	-0.562827084	M1	Female	trans
cg17047513_IGLC6	0.000576793	0.000761658	0.233225379	M1	Female	trans
cg09076900_SAMD3	0.000576795	0.00076166	-0.350186607	M1	Female	trans
cg12584394_SDCBP	0.000576796	0.00076166	-0.602093823	M1	Female	trans
cg24656207_HAPLN1	0.0005768	0.000761665	-0.41971238	M1	Female	trans
cg14181874_RPS29P9	0.000576802	0.000761666	-0.195022142	M1	Female	trans
cg03220912_TULP4	0.000576803	0.000761667	-0.433009427	M1	Female	trans
cg04343263_CEACAM21	0.000576805	0.000761668	-0.279047982	M1	Female	trans
cg15029183_ITM2C	0.000576808	0.00076167	-0.415962304	M1	Female	trans
cg01724587_WNK4	0.00057681	0.00076167	-0.410307813	M1	Female	trans
cg25192210_PMS2P1	0.00057681	0.00076167	-0.527056849	M1	Female	trans
cg24893198_TMEM95	0.00057681	0.00076167	-0.605675564	M1	Female	trans
cg11773114_RNA5SP146	0.000576812	0.00076167	-0.482386339	M1	Female	trans
cg18634314_SMN2	0.000576814	0.00076167	0.387144795	M1	Female	trans
cg27629753_ENSG00000243491	0.000576814	0.00076167	-0.422556814	M1	Female	trans
cg09227800_PRELID1P5	0.000576815	0.00076167	-0.456178518	M1	Female	trans
cg02866996_ENSG00000228384	0.000576817	0.00076167	-0.434534184	M1	Female	trans
cg14878131_AKR1B1P3	0.000576817	0.00076167	-0.317635633	M1	Female	trans
cg01573457_LINC01257	0.000576818	0.00076167	0.484809311	M1	Female	trans
cg26684689_ENSG00000237176	0.000576821	0.00076167	0.457905725	M1	Female	trans
cg08687494_RORB-AS1	0.000576823	0.00076167	-0.352017242	M1	Female	trans
cg13692482_AVP	0.000576823	0.00076167	-0.463528276	M1	Female	trans
cg08870961_MIR548I3	0.000576823	0.00076167	-0.711961912	M1	Female	trans
cg06578832_U3	0.000576825	0.00076167	-0.373406524	M1	Female	trans
cg02580082_OR51G2	0.000576826	0.00076167	0.33808429	M1	Female	trans
cg25353287_LMOD2	0.000576829	0.00076167	-0.377962666	M1	Female	trans
cg24304928_ADD3-AS1	0.000576829	0.00076167	-0.330607092	M1	Female	trans
cg09855735_RNU6-627P	0.00057683	0.00076167	-0.664021665	M1	Female	trans
cg09855735_RNU1-76P	0.00057683	0.00076167	-0.664021665	M1	Female	trans
cg09855735_LINC01626	0.00057683	0.00076167	-0.664021665	M1	Female	trans
cg09855735_FABP12P1	0.00057683	0.00076167	-0.664021665	M1	Female	trans
cg09855735_DEFB128	0.00057683	0.00076167	-0.664021665	M1	Female	trans
cg09855735_ENSG00000228167	0.00057683	0.00076167	-0.664021665	M1	Female	trans
cg09855735_ENSG00000229013	0.00057683	0.00076167	-0.664021665	M1	Female	trans
cg09855735_ENSG00000234638	0.00057683	0.00076167	-0.664021665	M1	Female	trans
cg09855735_NTM-IT	0.00057683	0.00076167	-0.471282959	M1	Female	trans
cg09855735_RN7SL305P	0.00057683	0.00076167	-0.471282959	M1	Female	trans
cg09855735_ENSG00000232958	0.00057683	0.00076167	-0.25340155	M1	Female	trans
cg09855735_OTOS	0.00057683	0.00076167	-0.44562499	M1	Female	trans
cg09855735_FGF7P2	0.00057683	0.00076167	-0.129471386	M1	Female	trans
cg20312287_SNORA36C	0.000576831	0.000761671	-0.401257966	M1	Female	trans
cg04751533_CD109	0.000576832	0.000761671	-0.439677335	M1	Female	trans
cg00807877_FGF7P4	0.000576833	0.000761671	-0.879355168	M1	Female	trans
cg20725662_ENSG00000212149	0.000576834	0.000761671	-0.514507218	M1	Female	trans
cg20785758_RBPJP5	0.000576834	0.000761671	-0.629949617	M1	Female	trans
cg07216948_RN7SL789P	0.000576838	0.000761675	-0.40705039	M1	Female	trans
cg03332734_EIF3FP3	0.000576838	0.000761675	-0.342748947	M1	Female	trans
cg13465461_RNU6-925P	0.00057684	0.000761677	-0.399961998	M1	Female	trans
cg15120247_ZSWIM2	0.000576845	0.00076168	-0.468312862	M1	Female	trans
cg04290862_RN7SL497P	0.000576846	0.00076168	-0.39045869	M1	Female	trans
cg00199007_DGAT1	0.000576847	0.00076168	-0.420663377	M1	Female	trans
cg16263615_RANP5	0.000576847	0.00076168	-0.591802755	M1	Female	trans
cg27015302_CFAP91	0.000576847	0.00076168	-0.342464774	M1	Female	trans
cg08498272_SPATA21	0.000576848	0.00076168	-0.516911326	M1	Female	trans
cg06387496_ACSL6-AS1	0.000576848	0.00076168	-0.4694859	M1	Female	trans
cg27316710_OR2L2	0.000576851	0.000761683	-0.608095499	M1	Female	trans
cg13799853_SNCA	0.000576852	0.000761684	0.467179035	M1	Female	trans
cg07832337_BTF3P5	0.000576854	0.000761686	0.453250252	M1	Female	trans
cg23660154_LDHAL6A	0.000576858	0.000761689	0.512913369	M1	Female	trans
cg15466595_BTF3P9	0.000576858	0.000761689	-0.321298349	M1	Female	trans
cg10672754_ENSG00000230609	0.00057686	0.00076169	0.945665923	M1	Female	trans
cg04770577_ARHGEF25	0.000576861	0.00076169	-0.427520648	M1	Female	trans
cg01128039_RPL7P3	0.000576863	0.000761692	0.475965091	M1	Female	trans
cg08795655_MIR342	0.000576865	0.000761692	-0.284071146	M1	Female	trans
cg09138892_ZAR1	0.000576866	0.000761692	-0.394623439	M1	Female	trans
cg17627654_OR2T27	0.000576866	0.000761692	0.525518923	M1	Female	trans
cg27204432_C17orf107	0.000576866	0.000761692	-0.614296773	M1	Female	trans
cg13648318_HHLA3	0.000576866	0.000761692	-1.108125549	M1	Female	trans
cg20799095_NFE2L1	0.000576867	0.000761692	-0.462031985	M1	Female	trans
cg04492287_TAS1R3	0.000576869	0.000761693	-0.467293569	M1	Female	trans
cg10548700_NUCB1-AS1	0.00057687	0.000761694	0.430352596	M1	Female	trans
cg14484356_GFI1B	0.000576872	0.000761696	-0.411011556	M1	Female	trans
cg21186955_MRPL42P3	0.000576873	0.000761696	0.64682805	M1	Female	trans
cg26759296_OGFRL1	0.000576874	0.000761697	-0.455650537	M1	Female	trans
cg01658354_ENSG00000230205	0.000576877	0.000761698	-0.443661422	M1	Female	trans
cg24001233_FAM72B	0.000576878	0.000761698	-0.371116362	M1	Female	trans
cg23497678_HES3	0.000576878	0.000761698	0.586388553	M1	Female	trans
cg19516340_ENSG00000213067	0.000576879	0.000761699	0.327134234	M1	Female	trans
cg19277969_RP9P	0.000576879	0.000761699	-0.520978808	M1	Female	trans
cg02302000_SAP25	0.000576881	0.0007617	-0.702094004	M1	Female	trans
cg03830265_PBRM1	0.000576883	0.000761701	-0.411448925	M1	Female	trans
cg23402755_ENSG00000226172	0.000576884	0.000761702	-0.48557573	M1	Female	trans
cg02588929_TXNDC11	0.000576884	0.000761702	0.414519217	M1	Female	trans
cg09385285_TAC1	0.000576885	0.000761702	-0.420259146	M1	Female	trans
cg11047442_ENSG00000237926	0.000576887	0.000761704	-0.404835889	M1	Female	trans
cg12823408_ENSG00000219492	0.00057689	0.000761704	-0.589390362	M1	Female	trans
cg16368146_CRACR2B	0.000576891	0.000761704	-0.458651595	M1	Female	trans
cg10285526_QRFPR	0.000576891	0.000761704	-0.573069218	M1	Female	trans
cg10973043_MYLK3	0.000576891	0.000761704	-0.342376333	M1	Female	trans
cg24754199_TRBV24-1	0.000576891	0.000761704	-0.404169944	M1	Female	trans
cg14701108_ENSG00000242029	0.000576893	0.000761705	-0.500677481	M1	Female	trans
cg20960392_MRPL45P1	0.000576896	0.000761709	-0.434697974	M1	Female	trans
cg23024913_SEC63	0.0005769	0.000761713	-0.3561212	M1	Female	trans
cg14999291_OR52M2P	0.0005769	0.000761713	0.489762178	M1	Female	trans
cg02881893_MRPL42P4	0.000576901	0.000761713	-0.409181766	M1	Female	trans
cg03248151_EBF4	0.000576903	0.000761713	-0.555698267	M1	Female	trans
cg17839232_HMGN1P35	0.000576903	0.000761713	-0.408135549	M1	Female	trans
cg00188095_ENSG00000235100	0.000576905	0.000761715	0.43686089	M1	Female	trans
cg07173972_FRMPD3-AS1	0.000576905	0.000761715	0.328438986	M1	Female	trans
cg16526416_ENSG00000233565	0.000576907	0.000761716	0.423388487	M1	Female	trans
cg14610066_AKR1B10P1	0.00057691	0.000761718	-0.443619449	M1	Female	trans
cg02673703_LINC01799	0.00057691	0.000761718	-0.336965887	M1	Female	trans
cg00199007_ABHD16A	0.000576914	0.000761723	-0.395310093	M1	Female	trans
cg09632976_TLE1	0.000576915	0.000761723	-0.448799941	M1	Female	trans
cg05479962_LINC02647	0.000576917	0.000761725	0.41344115	M1	Female	trans
cg05857996_SSC5D	0.000576921	0.000761728	-0.520581952	M1	Female	trans
cg01763875_SNORD114-23	0.000576925	0.00076173	-0.326430786	M1	Female	trans
cg17486758_DNAJA1P6	0.000576925	0.00076173	-0.698095213	M1	Female	trans
cg08598324_COA6-AS1	0.000576925	0.00076173	-0.316925326	M1	Female	trans
cg09627874_RPS27AP12	0.000576926	0.00076173	0.38114462	M1	Female	trans
cg25332918_FAUP2	0.000576927	0.00076173	0.479337055	M1	Female	trans
cg16237262_FCGR3B	0.000576927	0.00076173	-0.441606403	M1	Female	trans
cg21785034_SRRM1P2	0.000576928	0.00076173	0.592018553	M1	Female	trans
cg01235335_CHGA	0.000576928	0.00076173	-0.60040671	M1	Female	trans
cg03220912_CBLL1	0.000576928	0.00076173	-0.407226121	M1	Female	trans
cg07173972_BCR	0.000576929	0.00076173	-0.399719761	M1	Female	trans
cg17334266_SH2D6	0.00057693	0.000761731	-0.647057692	M1	Female	trans
cg02062326_ENSG00000231505	0.000576932	0.000761732	0.434434449	M1	Female	trans
cg08333487_IL1B	0.000576935	0.000761735	-0.476410153	M1	Female	trans
cg26393275_MRPL50P1	0.000576937	0.000761737	-0.545408589	M1	Female	trans
cg23161218_TMPRSS4	0.000576938	0.000761738	-0.485845163	M1	Female	trans
cg24107163_ENSG00000242768	0.000576941	0.00076174	0.793495059	M1	Female	trans
cg22504140_FAM171A2	0.000576946	0.000761745	-0.339695718	M1	Female	trans
cg27452868_TRBV5-5	0.000576946	0.000761745	-0.420348727	M1	Female	trans
cg10390473_ENSG00000225864	0.000576947	0.000761745	0.411474771	M1	Female	trans
cg16278658_APBB1IP	0.000576947	0.000761745	-0.427191626	M1	Female	trans
cg14044167_TRGJP2	0.000576952	0.000761751	-0.466397517	M1	Female	trans
cg14483161_ENSG00000225612	0.000576957	0.000761756	-0.326140354	M1	Female	trans
cg07914267_NPAS4	0.000576958	0.000761756	-0.511376123	M1	Female	trans
cg00211625_ENSG00000226671	0.000576958	0.000761756	-0.280798791	M1	Female	trans
cg09651708_RN7SKP139	0.00057696	0.000761758	-0.072783292	M1	Female	trans
cg04000274_THBS3	0.000576969	0.000761768	-0.344302732	M1	Female	trans
cg17366173_ENSG00000235240	0.00057697	0.000761769	-0.393433619	M1	Female	trans
cg25135012_SPRR2A	0.000576972	0.000761771	-0.404560825	M1	Female	trans
cg11192140_RNU6-498P	0.000576979	0.000761777	0.367589458	M1	Female	trans
cg12397254_ENSG00000229393	0.000576979	0.000761777	-0.384955455	M1	Female	trans
cg23175824_TMEFF1	0.000576979	0.000761777	0.498980392	M1	Female	trans
cg04390849_PROM2	0.000576981	0.000761778	-0.563441012	M1	Female	trans
cg12353589_LINC00960	0.000576984	0.00076178	-0.445368356	M1	Female	trans
cg26349917_KIF3AP1	0.000576984	0.00076178	-0.503274522	M1	Female	trans
cg27036347_OR2AI1P	0.000576984	0.00076178	-0.649458548	M1	Female	trans
cg14850837_MIR941-4	0.000576988	0.000761783	-0.493454745	M1	Female	trans
cg05073233_ENSG00000230731	0.00057699	0.000761784	-0.418096896	M1	Female	trans
cg25191416_ENSG00000218631	0.000576991	0.000761784	-0.46270513	M1	Female	trans
cg01062838_C9orf153	0.000576991	0.000761784	-0.357725712	M1	Female	trans
cg21131671_ENSG00000232001	0.000576992	0.000761784	-0.558527363	M1	Female	trans
cg05649427_ENSG00000235329	0.000576993	0.000761784	-0.330627667	M1	Female	trans
cg14432066_ENSG00000228392	0.000576994	0.000761784	-0.614216612	M1	Female	trans
cg04449045_PNPLA1	0.000576994	0.000761784	-0.530266719	M1	Female	trans
cg15166583_CLPX	0.000576994	0.000761784	-0.45923692	M1	Female	trans
cg01951815_SNORA36C	0.000576994	0.000761784	-0.440918084	M1	Female	trans
cg11393028_ENSG00000225394	0.000576999	0.000761788	-0.407007421	M1	Female	trans
cg18927032_NSG1	0.000576999	0.000761788	-0.414783048	M1	Female	trans
cg16770243_ENSG00000224981	0.000577001	0.000761789	-0.556856421	M1	Female	trans
cg20657843_IGLV10-54	0.000577004	0.00076179	-0.399781541	M1	Female	trans
cg02931193_CHL1	0.000577004	0.00076179	-0.495553603	M1	Female	trans
cg04325406_CICP9	0.000577004	0.00076179	-0.360679282	M1	Female	trans
cg00240598_PAX9	0.000577008	0.000761794	-0.425925853	M1	Female	trans
cg08296131_XPOT	0.000577009	0.000761795	-0.511939265	M1	Female	trans
cg04821107_ENSG00000227360	0.00057701	0.000761795	-0.464003786	M1	Female	trans
cg04665311_FABP5P5	0.000577011	0.000761795	-0.438005175	M1	Female	trans
cg22621745_RNU1-138P	0.000577013	0.000761796	0.648011298	M1	Female	trans
cg15627886_ENSG00000227920	0.000577013	0.000761796	-0.396728787	M1	Female	trans
cg24165198_ENSG00000227399	0.000577014	0.000761797	-0.456095668	M1	Female	trans
cg13879653_ENSG00000226573	0.000577019	0.000761803	-0.240752684	M1	Female	trans
cg04938082_ENSG00000235872	0.000577021	0.000761804	-0.391359838	M1	Female	trans
cg17228962_MAFA	0.000577022	0.000761805	-0.46403074	M1	Female	trans
cg08188698_ENSG00000228086	0.000577023	0.000761805	-0.547687459	M1	Female	trans
cg07869121_TSPEAR-AS2	0.000577023	0.000761805	-0.384930205	M1	Female	trans
cg14774195_ENSG00000229964	0.000577024	0.000761805	-0.401323623	M1	Female	trans
cg03220912_USP37	0.000577032	0.000761809	-0.41027032	M1	Female	trans
cg07014154_USP17L8	0.000577033	0.000761809	-0.432799455	M1	Female	trans
cg06230847_ENSG00000229261	0.000577033	0.000761809	-0.409506574	M1	Female	trans
cg24668990_DLGAP1-AS1	0.000577033	0.000761809	0.547603049	M1	Female	trans
cg15933501_RTKN	0.000577034	0.000761809	-0.419177844	M1	Female	trans
cg07123865_SMARCC2	0.000577038	0.000761809	-0.429777254	M1	Female	trans
cg09623464_RNF170	0.000577039	0.000761809	-0.457383864	M1	Female	trans
cg15175351_GRIN1	0.000577039	0.000761809	-0.412503523	M1	Female	trans
cg02909688_SYCP2	0.000577039	0.000761809	0.565588024	M1	Female	trans
cg02843332_ENSG00000219712	0.000577042	0.000761809	-0.318605532	M1	Female	trans
cg01485708_RNU6-206P	0.000577047	0.000761809	-0.348871525	M1	Female	trans
cg27449976_RNU6-1141P	0.000577047	0.000761809	0.551187382	M1	Female	trans
cg09588157_LINC01627	0.000577048	0.000761809	-0.291261652	M1	Female	trans
cg01226797_POU4F3	0.000577053	0.000761809	-0.431005716	M1	Female	trans
cg09543047_ZNF734P	0.000577054	0.000761809	-0.14083155	M1	Female	trans
cg04083966_NXF4	0.000577056	0.000761809	-0.26371255	M1	Female	trans
cg04083966_RNU6-300P	0.000577056	0.000761809	-0.245576781	M1	Female	trans
cg04083966_BARHL2	0.000577056	0.000761809	-0.597813078	M1	Female	trans
cg04083966_LINC02049	0.000577056	0.000761809	-0.438037482	M1	Female	trans
cg04083966_LINC00955	0.000577056	0.000761809	-0.597813078	M1	Female	trans
cg04083966_TFAP2D	0.000577056	0.000761809	-0.597813078	M1	Female	trans
cg04083966_OR5W1P	0.000577056	0.000761809	-0.597813078	M1	Female	trans
cg04083966_OR10D5P	0.000577056	0.000761809	-0.597813078	M1	Female	trans
cg04083966_MIR379	0.000577056	0.000761809	-0.597813078	M1	Female	trans
cg04083966_KCNQ2-AS1	0.000577056	0.000761809	-0.597813078	M1	Female	trans
cg04083966_TSPY13P	0.000577056	0.000761809	-0.26220507	M1	Female	trans
cg04083966_ENSG00000225785	0.000577056	0.000761809	-0.597813078	M1	Female	trans
cg04083966_ENSG00000226014	0.000577056	0.000761809	-0.597813078	M1	Female	trans
cg04083966_ENSG00000233376	0.000577056	0.000761809	-0.597813078	M1	Female	trans
cg04083966_ENSG00000235738	0.000577056	0.000761809	-0.597813078	M1	Female	trans
cg04083966_RPS20P13	0.000577056	0.000761809	-0.536291646	M1	Female	trans
cg04083966_OR4A15	0.000577056	0.000761809	-0.424292054	M1	Female	trans
cg04083966_OR9G1	0.000577056	0.000761809	-0.424292054	M1	Female	trans
cg04083966_TRIM49D2	0.000577056	0.000761809	-0.424292054	M1	Female	trans
cg04083966_STARP1	0.000577056	0.000761809	-0.424292054	M1	Female	trans
cg04083966_TRAV9-1	0.000577056	0.000761809	-0.424292054	M1	Female	trans
cg04083966_RPL18P11	0.000577056	0.000761809	-0.424292054	M1	Female	trans
cg04083966_ENSG00000199196	0.000577056	0.000761809	-0.536291646	M1	Female	trans
cg04083966_ENSG00000203492	0.000577056	0.000761809	-0.424292054	M1	Female	trans
cg04083966_ENSG00000226433	0.000577056	0.000761809	-0.587040789	M1	Female	trans
cg04083966_ENSG00000233193	0.000577056	0.000761809	-0.424292054	M1	Female	trans
cg04488703_MIR624	0.000577061	0.000761814	-0.523624286	M1	Female	trans
cg06864684_CPLX4	0.000577062	0.000761815	-0.50333886	M1	Female	trans
cg23629032_ENSG00000227755	0.000577065	0.000761818	-0.583336577	M1	Female	trans
cg16551849_LINC01250	0.000577066	0.000761818	-0.869371418	M1	Female	trans
cg04728840_MKNK2P1	0.000577067	0.000761818	-0.487775568	M1	Female	trans
cg10508018_UPK1A-AS1	0.000577067	0.000761818	-0.417922942	M1	Female	trans
cg04108334_TMEM150B	0.000577068	0.000761818	-0.615069428	M1	Female	trans
cg04707531_ENSG00000233090	0.000577069	0.000761818	0.362195661	M1	Female	trans
cg25047448_ENSG00000224681	0.000577074	0.000761824	-0.437721965	M1	Female	trans
cg14135783_MIR100	0.000577082	0.000761834	-0.385812624	M1	Female	trans
cg24959901_RNU6ATAC23P	0.000577084	0.000761835	-0.455228533	M1	Female	trans
cg23773946_RN7SL135P	0.000577085	0.000761835	0.376545564	M1	Female	trans
cg16360278_ENSG00000236744	0.000577088	0.000761839	0.352402264	M1	Female	trans
cg06736785_TRIM11	0.000577089	0.000761839	-0.516671049	M1	Female	trans
cg08776711_EIF4G1	0.00057709	0.000761839	-0.459636493	M1	Female	trans
cg24605553_POM121L8P	0.000577091	0.000761839	0.466383796	M1	Female	trans
cg27178540_RPS3AP13	0.000577093	0.000761841	-0.567106838	M1	Female	trans
cg24947681_ALDOAP1	0.000577094	0.000761841	-0.405928921	M1	Female	trans
cg14620839_AP4M1	0.000577097	0.000761845	-0.382790066	M1	Female	trans
cg03669282_NCAM1	0.000577098	0.000761846	0.509720962	M1	Female	trans
cg24429037_LCE1F	0.000577102	0.000761849	-0.366031539	M1	Female	trans
cg24429037_LINC01776	0.000577102	0.000761849	-0.432764721	M1	Female	trans
cg11685843_TTR	0.000577103	0.000761849	0.423943777	M1	Female	trans
cg25317319_CCR8	0.000577108	0.000761853	-0.595959924	M1	Female	trans
cg03272877_SCPEP1	0.000577108	0.000761853	0.638043103	M1	Female	trans
cg03854071_SELP	0.000577114	0.00076186	0.505389314	M1	Female	trans
cg00385421_SNRPCP11	0.000577115	0.00076186	-0.442144374	M1	Female	trans
cg23312375_RNU2-33P	0.000577116	0.000761861	0.416059567	M1	Female	trans
cg20748012_UBE2L2	0.000577117	0.000761861	-0.334286003	M1	Female	trans
cg17264779_ENSG00000230649	0.000577117	0.000761861	-0.427420381	M1	Female	trans
cg11091734_JRK	0.000577122	0.000761866	-0.333546277	M1	Female	trans
cg08121165_USP1	0.000577123	0.000761866	0.42378672	M1	Female	trans
cg16387151_FLJ40288	0.000577124	0.000761867	0.551390695	M1	Female	trans
cg00168193_ENSG00000228702	0.000577128	0.000761869	-0.533209379	M1	Female	trans
cg27015884_RN7SL825P	0.000577128	0.000761869	-0.409217414	M1	Female	trans
cg11560600_OR1A2	0.000577128	0.000761869	-0.379079353	M1	Female	trans
cg04514467_ENSG00000228136	0.000577129	0.000761869	-0.614962705	M1	Female	trans
cg12707723_DUSP23	0.00057713	0.000761869	-0.422350886	M1	Female	trans
cg18087761_MAP4K3-DT	0.00057713	0.000761869	-0.457554667	M1	Female	trans
cg15126179_NAGLU	0.000577131	0.000761869	-0.578775063	M1	Female	trans
cg21887193_NECTIN4	0.000577132	0.000761869	-0.526040183	M1	Female	trans
cg05620362_PCDH9-AS4	0.000577135	0.000761873	-0.797869077	M1	Female	trans
cg27629753_KRT18P11	0.000577137	0.000761875	0.453038019	M1	Female	trans
cg12837306_LINC01800	0.000577139	0.000761876	0.288359902	M1	Female	trans
cg14098470_FBLL1	0.000577142	0.000761879	-0.391590987	M1	Female	trans
cg00545295_SNORD34	0.000577143	0.00076188	0.445509791	M1	Female	trans
cg08333487_SOCS2	0.000577145	0.000761881	-0.460455272	M1	Female	trans
cg16222773_DDX55	0.000577146	0.000761882	-0.386893339	M1	Female	trans
cg03870497_KRT17P1	0.000577146	0.000761882	-0.523604515	M1	Female	trans
cg06373377_TEK	0.000577148	0.000761882	-0.626305708	M1	Female	trans
cg21799943_RAP1GAP2	0.000577149	0.000761883	-0.493736775	M1	Female	trans
cg02327812_OR5B2	0.000577149	0.000761883	-0.452649079	M1	Female	trans
cg15166583_CUL4B	0.000577151	0.000761883	-0.437692041	M1	Female	trans
cg25122934_GPR50	0.000577152	0.000761883	-0.51318766	M1	Female	trans
cg11761102_OR6W1P	0.000577152	0.000761883	-0.46832211	M1	Female	trans
cg12656219_ENSG00000225012	0.000577153	0.000761883	-0.26215088	M1	Female	trans
cg24890640_IGLJ7	0.000577156	0.000761887	-0.451506099	M1	Female	trans
cg19155518_COLGALT1	0.00057716	0.000761889	-0.496522501	M1	Female	trans
cg09021471_ATP6V0C	0.00057716	0.000761889	-0.49490356	M1	Female	trans
cg20822056_RPS26P3	0.00057716	0.000761889	-0.361490216	M1	Female	trans
cg03830265_LINC00301	0.000577161	0.000761889	-0.412903255	M1	Female	trans
cg04244873_ABCG4	0.000577165	0.000761892	0.843818166	M1	Female	trans
cg12032497_ACTL8	0.000577165	0.000761892	-0.572582367	M1	Female	trans
cg02417857_FAM170B	0.000577167	0.000761895	-0.447983252	M1	Female	trans
cg21207817_KRTAP2-2	0.000577169	0.000761896	-0.338816765	M1	Female	trans
cg16315980_NYX	0.000577172	0.000761898	-0.375426691	M1	Female	trans
cg18323768_PLXNB3	0.000577173	0.000761898	-0.593347474	M1	Female	trans
cg20434926_RPL17P25	0.000577176	0.000761902	0.413796645	M1	Female	trans
cg25879142_LINC01698	0.000577182	0.000761909	-0.535025925	M1	Female	trans
cg18544413_LMLN-AS1	0.000577183	0.000761909	0.596572651	M1	Female	trans
cg14405137_TMBIM1	0.000577185	0.00076191	-0.549371264	M1	Female	trans
cg02487130_DOCK6	0.000577185	0.00076191	-0.524229688	M1	Female	trans
cg14780957_ENSG00000243312	0.000577186	0.000761911	-0.358791526	M1	Female	trans
cg09926027_HMCN1	0.000577188	0.000761912	-0.532191533	M1	Female	trans
cg18481670_JAKMIP3	0.000577188	0.000761912	-0.554630282	M1	Female	trans
cg02928699_LINC01345	0.000577192	0.000761914	0.553954082	M1	Female	trans
cg03087807_KCTD9P1	0.000577197	0.000761921	-0.536262155	M1	Female	trans
cg13671078_RNU6-984P	0.000577203	0.000761928	0.595281524	M1	Female	trans
cg23350106_ENSG00000238215	0.000577205	0.00076193	0.35555361	M1	Female	trans
cg21319275_CYMP	0.000577207	0.000761931	-0.410402416	M1	Female	trans
cg03734133_CCNE2	0.000577209	0.000761932	-0.441906802	M1	Female	trans
cg01760119_GNG5P5	0.000577209	0.000761932	0.614429501	M1	Female	trans
cg20160035_ENSG00000212712	0.00057721	0.000761932	-0.423830469	M1	Female	trans
cg17627654_OR2T6	0.000577211	0.000761933	0.629363756	M1	Female	trans
cg16092069_ENSG00000234977	0.000577217	0.000761936	-0.365923528	M1	Female	trans
cg22143597_RN7SKP86	0.000577218	0.000761936	-0.36234774	M1	Female	trans
cg15412826_FAM9A	0.00057722	0.000761936	-0.437620183	M1	Female	trans
cg15412826_UBE2DNL	0.00057722	0.000761936	-0.136706974	M1	Female	trans
cg15412826_ENSG00000237783	0.00057722	0.000761936	-0.487822383	M1	Female	trans
cg15412826_LINC01056	0.00057722	0.000761936	-0.346227222	M1	Female	trans
cg15412826_ENSG00000225519	0.00057722	0.000761936	-0.076461843	M1	Female	trans
cg15412826_ENSG00000235350	0.00057722	0.000761936	-0.346227222	M1	Female	trans
cg15412826_ENSG00000235581	0.00057722	0.000761936	-0.346227222	M1	Female	trans
cg22668384_UBE2E1-AS1	0.000577224	0.00076194	-0.502797694	M1	Female	trans
cg23296665_DCBLD1	0.000577227	0.000761943	-0.907300082	M1	Female	trans
cg15515197_ENSG00000229454	0.000577228	0.000761943	0.464513662	M1	Female	trans
cg26081710_FGF3	0.000577228	0.000761943	-0.260249581	M1	Female	trans
cg16141840_PLA2G2E	0.00057723	0.000761944	-0.28508726	M1	Female	trans
cg13714644_TTC23L	0.000577231	0.000761944	0.386065707	M1	Female	trans
cg03197961_TMEFF2	0.000577236	0.000761951	-0.348275656	M1	Female	trans
cg22668384_PSMC1P11	0.000577237	0.000761951	0.461235924	M1	Female	trans
cg23422587_IGKV4-1	0.00057724	0.000761953	0.109992124	M1	Female	trans
cg16726234_ENSG00000231496	0.00057724	0.000761953	-0.467796188	M1	Female	trans
cg12332167_ENSG00000241912	0.000577246	0.00076196	0.618826928	M1	Female	trans
cg11156873_POLE	0.000577247	0.00076196	-0.343214712	M1	Female	trans
cg03188000_SHISA2	0.000577247	0.00076196	0.554877914	M1	Female	trans
cg13208584_ENSG00000226558	0.000577249	0.000761962	-0.666975216	M1	Female	trans
cg25706257_ENSG00000228488	0.000577252	0.000761964	-0.293149276	M1	Female	trans
cg19597111_RET	0.000577253	0.000761964	-0.517075339	M1	Female	trans
cg12332795_NOS2	0.000577256	0.000761966	-0.471378254	M1	Female	trans
cg25273041_HEMGN	0.000577257	0.000761966	-0.370025454	M1	Female	trans
cg10608169_LINC01346	0.000577257	0.000761966	0.523101053	M1	Female	trans
cg02096758_WDR31	0.000577257	0.000761966	-0.60324156	M1	Female	trans
cg14460663_MIR532	0.000577258	0.000761966	-0.338695423	M1	Female	trans
cg11794120_ENSG00000227061	0.00057726	0.000761968	-0.567318492	M1	Female	trans
cg21016503_OR51E2	0.000577261	0.000761969	0.512472172	M1	Female	trans
cg23806703_VPS13A	0.000577263	0.000761971	-0.418078711	M1	Female	trans
cg14168295_ENSG00000223635	0.000577264	0.000761971	-0.739285251	M1	Female	trans
cg08121165_TADA1	0.000577265	0.000761971	0.439320772	M1	Female	trans
cg02021781_RN7SL164P	0.000577266	0.000761971	-0.270372823	M1	Female	trans
cg13527872_TRIM13	0.000577266	0.000761971	0.479569286	M1	Female	trans
cg12077294_HMGN1P7	0.000577267	0.000761971	-0.613838517	M1	Female	trans
cg27300494_SBF1P2	0.000577269	0.000761972	0.443418892	M1	Female	trans
cg01087869_MIR1251	0.000577271	0.000761974	-0.365203932	M1	Female	trans
cg11218915_AICDA	0.000577272	0.000761975	-0.122722111	M1	Female	trans
cg04043873_ENSG00000237019	0.000577273	0.000761975	-0.482243507	M1	Female	trans
cg15593298_ZNF781	0.000577275	0.000761977	0.459459216	M1	Female	trans
cg01775558_NR2C2AP	0.000577279	0.00076198	-0.504200962	M1	Female	trans
cg18591496_UTY	0.000577279	0.00076198	0.438617118	M1	Female	trans
cg15741247_PTCHD3P2	0.000577279	0.00076198	-0.61064473	M1	Female	trans
cg21979972_ENSG00000228933	0.00057728	0.00076198	-0.323260034	M1	Female	trans
cg03734133_TRA2B	0.000577282	0.00076198	-0.384417841	M1	Female	trans
cg19702777_MIR554	0.000577282	0.00076198	-0.272688535	M1	Female	trans
cg02476436_ENSG00000226938	0.000577294	0.000761993	-0.307908033	M1	Female	trans
cg20221740_IGKV1OR10-1	0.000577294	0.000761993	0.285319786	M1	Female	trans
cg24304928_ZNF75D	0.000577294	0.000761993	-0.318539365	M1	Female	trans
cg08678000_UNC93B1	0.000577297	0.000761996	-0.403820447	M1	Female	trans
cg20241816_RPL7P14	0.000577298	0.000761996	-0.45945384	M1	Female	trans
cg03167413_OR52E7P	0.000577299	0.000761996	0.428024727	M1	Female	trans
cg07190763_PSMC2P1	0.0005773	0.000761996	0.469189132	M1	Female	trans
cg23034799_RPL21P33	0.000577304	0.000762002	1.070165642	M1	Female	trans
cg15644305_CCR9	0.000577305	0.000762002	-0.377169968	M1	Female	trans
cg13302528_ENSG00000225708	0.000577309	0.000762006	-0.538857777	M1	Female	trans
cg04015129_CLDN7P1	0.000577311	0.000762008	-0.393577767	M1	Female	trans
cg03220912_PFN2	0.000577316	0.000762013	-0.42478339	M1	Female	trans
cg01269575_U3	0.000577317	0.000762013	-0.339598814	M1	Female	trans
cg14711243_KPNA2P2	0.000577317	0.000762013	0.3322461	M1	Female	trans
cg20256870_GAGE12F	0.000577319	0.000762013	-0.552525747	M1	Female	trans
cg11157765_ENSG00000236356	0.000577319	0.000762013	-0.362341096	M1	Female	trans
cg15720223_ZNF733P	0.000577323	0.000762018	-0.479587259	M1	Female	trans
cg26890309_PSMG4	0.000577324	0.000762018	-0.50746155	M1	Female	trans
cg10746224_MMAA	0.000577325	0.000762019	-0.383070858	M1	Female	trans
cg06281627_GPA33	0.000577326	0.000762019	-0.314562578	M1	Female	trans
cg01744396_SDF2	0.000577328	0.000762021	0.452362887	M1	Female	trans
cg18474443_ENSG00000230659	0.00057733	0.000762022	-0.407198326	M1	Female	trans
cg25855415_ENSG00000232682	0.000577332	0.000762024	-0.405799679	M1	Female	trans
cg12877532_CARD16	0.000577338	0.000762032	-0.377877927	M1	Female	trans
cg27080043_RNU6-487P	0.00057734	0.000762033	-0.513749245	M1	Female	trans
cg07110659_ENSG00000233519	0.000577343	0.000762034	0.777721365	M1	Female	trans
cg04544994_ENSG00000243314	0.000577343	0.000762034	-0.565451062	M1	Female	trans
cg16122815_IGHD2-21	0.000577344	0.000762034	-0.391934289	M1	Female	trans
cg18219565_LIN28A	0.000577344	0.000762034	-0.401171084	M1	Female	trans
cg00146756_RNA5SP387	0.000577346	0.000762035	-0.510777211	M1	Female	trans
cg25633099_ENSG00000234646	0.000577346	0.000762035	-0.37040707	M1	Female	trans
cg13140712_RPS6P12	0.000577354	0.000762044	-0.587633201	M1	Female	trans
cg11569379_ENSG00000234451	0.000577354	0.000762044	-0.351172564	M1	Female	trans
cg25037011_CDY2A	0.000577357	0.000762047	0.565815213	M1	Female	trans
cg10861390_FTMT	0.000577358	0.000762047	-0.708431967	M1	Female	trans
cg09575750_SCYL2P1	0.000577359	0.000762047	-0.464907769	M1	Female	trans
cg27065225_DNM3OS	0.000577362	0.00076205	-0.44121661	M1	Female	trans
cg07021181_ENSG00000229242	0.000577364	0.00076205	-0.797592387	M1	Female	trans
cg21368462_APOBEC3A	0.000577365	0.00076205	-0.512416716	M1	Female	trans
cg06432604_NOSTRIN	0.000577369	0.00076205	-0.319960859	M1	Female	trans
cg13360540_IFNNP1	0.000577371	0.00076205	-0.400854194	M1	Female	trans
cg08296131_ZNF302	0.000577371	0.00076205	-0.528505214	M1	Female	trans
cg04875128_RAET1M	0.000577374	0.00076205	0.61292772	M1	Female	trans
cg04875128_CHEK2P4	0.000577374	0.00076205	0.561339405	M1	Female	trans
cg04875128_TSPY24P	0.000577374	0.00076205	0.61292772	M1	Female	trans
cg04875128_LINC02054	0.000577374	0.00076205	0.218170755	M1	Female	trans
cg04875128_RAC1P5	0.000577374	0.00076205	0.397423991	M1	Female	trans
cg04875128_RPL32P15	0.000577374	0.00076205	0.683240565	M1	Female	trans
cg04875128_KRTAP4-12	0.000577374	0.00076205	0.683240565	M1	Female	trans
cg04875128_RNA5SP448	0.000577374	0.00076205	0.280669702	M1	Female	trans
cg04875128_ENSG00000198671	0.000577374	0.00076205	0.458522796	M1	Female	trans
cg04875128_ENSG00000231557	0.000577374	0.00076205	0.683240565	M1	Female	trans
cg04875128_PCDHA1	0.000577374	0.00076205	0.30646386	M1	Female	trans
cg09328960_LINC00626	0.000577374	0.00076205	-0.351747788	M1	Female	trans
cg20952901_LRWD1	0.000577377	0.00076205	-0.437654705	M1	Female	trans
cg10826174_ENSG00000236450	0.000577378	0.00076205	-0.505369603	M1	Female	trans
cg09375488_LINC00578	0.000577379	0.00076205	-0.426082697	M1	Female	trans
cg19569208_CBLN1	0.00057738	0.00076205	0.37756558	M1	Female	trans
cg18811157_LCE1B	0.000577381	0.00076205	-0.511526778	M1	Female	trans
cg09299773_TRGC2	0.000577381	0.00076205	-0.395934285	M1	Female	trans
cg24876773_LINC02520	0.000577381	0.00076205	-0.542131305	M1	Female	trans
cg21408460_PKD1L2	0.000577381	0.00076205	0.560289372	M1	Female	trans
cg14043843_RPS29P9	0.000577382	0.00076205	-0.282084414	M1	Female	trans
cg17792994_RPL36AP54	0.000577382	0.00076205	-0.507462922	M1	Female	trans
cg20602786_CYP21A1P	0.000577382	0.00076205	-0.455096578	M1	Female	trans
cg20835665_SMN1	0.000577383	0.000762051	0.505485578	M1	Female	trans
cg20511807_MYRIP	0.000577384	0.000762051	0.39478571	M1	Female	trans
cg16481961_RNA5S10	0.000577387	0.000762054	0.413466045	M1	Female	trans
cg27139419_ENSG00000240441	0.00057739	0.000762058	-0.447877885	M1	Female	trans
cg06877317_RNY1P2	0.000577392	0.000762058	-0.46358408	M1	Female	trans
cg16593845_RPS27AP17	0.000577392	0.000762058	-0.371680913	M1	Female	trans
cg01086039_RNU6-1141P	0.000577397	0.000762063	-0.593740721	M1	Female	trans
cg13101073_NNAT	0.000577397	0.000762063	-0.410008118	M1	Female	trans
cg06736785_ULK3	0.0005774	0.000762064	-0.461019842	M1	Female	trans
cg25181525_SMYD5	0.0005774	0.000762064	-0.457775391	M1	Female	trans
cg20226748_CELP	0.0005774	0.000762064	0.529336542	M1	Female	trans
cg04403442_PAX4	0.000577401	0.000762064	-0.652263209	M1	Female	trans
cg11223648_PDCL2P1	0.000577404	0.000762065	-0.650150125	M1	Female	trans
cg18964140_FAM25A	0.000577404	0.000762065	-0.600942546	M1	Female	trans
cg09156598_BNIP1	0.000577404	0.000762065	-0.514540872	M1	Female	trans
cg17158894_BAAT	0.000577405	0.000762065	-0.603897341	M1	Female	trans
cg11756968_RNU6-146P	0.000577408	0.000762067	-0.576736236	M1	Female	trans
cg04615080_RNU1-19P	0.000577409	0.000762068	-0.307650312	M1	Female	trans
cg09021471_RLN2	0.00057741	0.000762069	0.439732594	M1	Female	trans
cg20638896_TBC1D9	0.000577412	0.000762069	-0.653606039	M1	Female	trans
cg26106590_HOXB-AS3	0.000577413	0.000762069	-0.254043258	M1	Female	trans
cg15985500_ENSG00000238257	0.000577415	0.000762069	-0.492756869	M1	Female	trans
cg15985500_RN7SKP205	0.000577415	0.000762069	-0.368624635	M1	Female	trans
cg13700458_MTND2P8	0.000577415	0.000762069	-0.407937925	M1	Female	trans
cg24377657_EEF1B2P2	0.000577415	0.000762069	0.240280267	M1	Female	trans
cg06712755_ENSG00000227192	0.000577416	0.000762069	-0.486958113	M1	Female	trans
cg03560018_KPNA7	0.00057742	0.000762074	0.444754458	M1	Female	trans
cg23328066_NUS1P4	0.000577426	0.00076208	0.30516458	M1	Female	trans
cg21630843_RPL24P2	0.000577426	0.00076208	-0.490162522	M1	Female	trans
cg09074299_HAO2	0.000577428	0.000762081	-0.385650918	M1	Female	trans
cg15125392_ENSG00000234017	0.000577428	0.000762081	-0.390200857	M1	Female	trans
cg21407000_GPR4	0.00057743	0.000762083	-0.717879267	M1	Female	trans
cg03292225_IGHD6-25	0.000577435	0.000762087	-0.353394515	M1	Female	trans
cg21966616_LINC01191	0.000577437	0.000762089	-0.372024497	M1	Female	trans
cg23806703_BTRC	0.000577437	0.000762089	-0.423059886	M1	Female	trans
cg23740016_E2F1	0.000577441	0.000762093	-0.436705019	M1	Female	trans
cg00381755_SNORD116-8	0.000577442	0.000762093	0.493513497	M1	Female	trans
cg22635676_GPR153	0.000577448	0.000762098	0.477211946	M1	Female	trans
cg01164221_SULT6B1	0.000577448	0.000762098	-0.873614112	M1	Female	trans
cg07532089_NPY5R	0.000577448	0.000762098	-1.787606277	M1	Female	trans
cg23160136_ENSG00000232611	0.000577448	0.000762098	-0.370786152	M1	Female	trans
cg11314630_MIR1302-3	0.000577451	0.0007621	-0.729600706	M1	Female	trans
cg11941015_SNRPEP11	0.000577453	0.000762103	-0.546167221	M1	Female	trans
cg16851139_ENSG00000242578	0.000577455	0.000762103	-0.472179156	M1	Female	trans
cg08293824_ENSG00000241307	0.000577455	0.000762103	-0.398550418	M1	Female	trans
cg17030243_RAB28P3	0.000577456	0.000762103	-0.499735647	M1	Female	trans
cg16461781_TACSTD2	0.000577457	0.000762103	-0.60170607	M1	Female	trans
cg13700458_LINC00412	0.000577457	0.000762103	-0.386376916	M1	Female	trans
cg17714861_SH3TC1	0.000577458	0.000762104	-0.363748656	M1	Female	trans
cg11263225_ENSG00000235168	0.000577459	0.000762104	-0.356530212	M1	Female	trans
cg23402337_HOXD1	0.000577461	0.000762105	-0.390375894	M1	Female	trans
cg05334062_ENSG00000241357	0.000577463	0.000762105	-0.392505505	M1	Female	trans
cg24334648_SLC17A7	0.000577463	0.000762105	-0.419096491	M1	Female	trans
cg09711028_CA9	0.000577464	0.000762105	-0.436213219	M1	Female	trans
cg01620164_ENSG00000236425	0.000577464	0.000762105	-0.687219976	M1	Female	trans
cg02448481_NOS1	0.000577464	0.000762105	-0.80832021	M1	Female	trans
cg09877744_NBPF6	0.000577466	0.000762106	-0.660395618	M1	Female	trans
cg19964403_MARCKSL1P1	0.000577468	0.000762107	-0.328681792	M1	Female	trans
cg22052629_KRTAP13-3	0.000577468	0.000762107	-0.395852605	M1	Female	trans
cg18087761_BTC	0.000577472	0.000762112	-0.446646418	M1	Female	trans
cg26419656_GABRA6	0.000577473	0.000762112	0.343665454	M1	Female	trans
cg26881268_TCP10L	0.000577481	0.000762121	-0.433229281	M1	Female	trans
cg19994026_ENSG00000236724	0.000577485	0.000762123	-0.470072261	M1	Female	trans
cg15762175_RPL35P1	0.000577486	0.000762123	-0.576134506	M1	Female	trans
cg01140770_ENSG00000224001	0.000577486	0.000762123	-0.518538648	M1	Female	trans
cg24304928_ZNF207	0.000577486	0.000762123	-0.364267492	M1	Female	trans
cg19871940_RNU6-354P	0.000577487	0.000762123	0.343111621	M1	Female	trans
cg10666167_FAM230D	0.000577487	0.000762123	-0.450319439	M1	Female	trans
cg14214834_VN1R105P	0.000577488	0.000762124	-0.315203834	M1	Female	trans
cg07201614_MEIKIN	0.00057749	0.000762124	-0.672755313	M1	Female	trans
cg04667681_LINC01799	0.000577491	0.000762126	-0.393379539	M1	Female	trans
cg01394078_SAA4	0.000577493	0.000762126	-0.540271304	M1	Female	trans
cg17264779_ENSG00000225886	0.000577493	0.000762126	-0.465309318	M1	Female	trans
cg15696658_OR2A12	0.000577495	0.000762128	-0.566101367	M1	Female	trans
cg13968809_RN7SL504P	0.000577496	0.000762128	-0.462549938	M1	Female	trans
cg12500767_SEC61GP1	0.000577498	0.00076213	-0.448624679	M1	Female	trans
cg13856652_CENPW	0.000577499	0.00076213	-0.407621417	M1	Female	trans
cg02305803_HOXB-AS2	0.000577501	0.000762131	-0.581971364	M1	Female	trans
cg02656169_DCDC1	0.000577501	0.000762131	-0.441212579	M1	Female	trans
cg14456173_RNF186	0.000577502	0.000762131	-0.483109283	M1	Female	trans
cg19271242_NOMO3	0.000577503	0.000762131	1.01789955	M1	Female	trans
cg02587643_DPEP3	0.000577505	0.000762131	0.447544928	M1	Female	trans
cg23005102_OR5B3	0.000577506	0.000762131	-0.474889753	M1	Female	trans
cg23244913_ARMC2-AS1	0.000577507	0.000762131	0.384812213	M1	Female	trans
cg01473983_SOCS3	0.000577509	0.000762131	-0.589952228	M1	Female	trans
cg26329715_UNC119	0.000577511	0.000762131	-0.424830525	M1	Female	trans
cg04132177_LINC01885	0.000577511	0.000762131	-0.608937975	M1	Female	trans
cg12181907_LINC00385	0.000577513	0.000762131	-0.471004884	M1	Female	trans
cg13076269_LINC00841	0.000577514	0.000762131	-0.291712813	M1	Female	trans
cg13076269_ENSG00000218561	0.000577514	0.000762131	-0.466908934	M1	Female	trans
cg13076269_PRAMEF2	0.000577514	0.000762131	-0.520471033	M1	Female	trans
cg13076269_RNA5-8SP5	0.000577514	0.000762131	-0.520471033	M1	Female	trans
cg13076269_BRI3P2	0.000577514	0.000762131	-0.520471033	M1	Female	trans
cg13076269_RN7SL601P	0.000577514	0.000762131	-0.520471033	M1	Female	trans
cg13076269_ENSG00000234391	0.000577514	0.000762131	-0.520471033	M1	Female	trans
cg13076269_LINC02032	0.000577514	0.000762131	-0.224902508	M1	Female	trans
cg13856652_TMEM131L	0.000577516	0.000762132	-0.356074953	M1	Female	trans
cg13202325_RNASE1	0.000577516	0.000762132	0.449009988	M1	Female	trans
cg23909098_SRGAP2B	0.000577516	0.000762132	2.425865332	M1	Female	trans
cg20942887_SUMO2P2	0.000577519	0.000762134	-0.345679055	M1	Female	trans
cg05438523_FGF7P4	0.000577519	0.000762134	-0.386665458	M1	Female	trans
cg25855415_FBXO31	0.000577521	0.000762135	0.43054727	M1	Female	trans
cg26076683_RNU6-172P	0.000577525	0.000762139	-0.270690763	M1	Female	trans
cg00096742_AKR7A2P2	0.000577525	0.000762139	-0.437322332	M1	Female	trans
cg03513472_ENSG00000232448	0.000577526	0.000762139	-0.713200812	M1	Female	trans
cg06281627_PCDH12	0.00057753	0.000762142	-0.365310084	M1	Female	trans
cg04141520_OR1S2	0.000577531	0.000762142	-0.551300389	M1	Female	trans
cg10521230_RNA5SP393	0.000577531	0.000762142	-0.47927788	M1	Female	trans
cg22394530_PSAT1P2	0.000577531	0.000762142	-0.374672611	M1	Female	trans
cg24794857_SLC30A10	0.000577532	0.000762142	-0.322851612	M1	Female	trans
cg18888655_CCDC17	0.000577533	0.000762142	-0.442252891	M1	Female	trans
cg09849405_ZNRF2P1	0.000577535	0.000762144	-0.527492136	M1	Female	trans
cg11858667_ENSG00000230051	0.000577537	0.000762144	-0.574895465	M1	Female	trans
cg14081755_RNU6-1222P	0.000577538	0.000762144	-0.565384115	M1	Female	trans
cg16935517_GAS6-AS1	0.000577538	0.000762144	-0.664562253	M1	Female	trans
cg26184765_RPS12P23	0.000577539	0.000762144	-0.453559488	M1	Female	trans
cg14825598_EHMT2-AS1	0.00057754	0.000762144	-0.339978255	M1	Female	trans
cg02775254_SNORA73B	0.000577541	0.000762144	-0.374756498	M1	Female	trans
cg14846514_BGN	0.000577541	0.000762144	-0.258080251	M1	Female	trans
cg00822399_ISCA1P1	0.000577547	0.00076215	-0.462778558	M1	Female	trans
cg22146523_ENSG00000238139	0.000577547	0.00076215	-0.467524509	M1	Female	trans
cg06458239_OR2A15P	0.000577548	0.00076215	-0.688396905	M1	Female	trans
cg22702814_SRPRB	0.000577549	0.00076215	-0.373491958	M1	Female	trans
cg26367799_CTCFL	0.000577552	0.000762154	0.514139925	M1	Female	trans
cg21766141_PML	0.000577556	0.000762158	-0.333904962	M1	Female	trans
cg20961650_TLL1	0.000577557	0.000762158	-0.450374237	M1	Female	trans
cg08414407_KCNE2	0.000577558	0.000762159	-0.664246826	M1	Female	trans
cg13420393_ENSG00000228421	0.000577561	0.000762161	-0.413336315	M1	Female	trans
cg04296540_CDR2L	0.000577564	0.000762164	-0.460537115	M1	Female	trans
cg05200540_CFAP54	0.000577564	0.000762164	0.586019539	M1	Female	trans
cg01722343_LINC00410	0.000577567	0.000762166	0.404845465	M1	Female	trans
cg12020396_OSBPL6	0.000577569	0.000762168	0.530386851	M1	Female	trans
cg18057692_ENSG00000196656	0.00057757	0.000762168	-0.360339075	M1	Female	trans
cg04835685_ENSG00000230975	0.000577571	0.000762168	-0.575651746	M1	Female	trans
cg08445957_LMAN1	0.000577571	0.000762168	-0.397594548	M1	Female	trans
cg26221506_MIR155HG	0.000577576	0.000762173	-0.343553737	M1	Female	trans
cg10180404_CDKL3	0.000577576	0.000762173	0.460010794	M1	Female	trans
cg00719373_RPS4XP8	0.000577578	0.000762174	-0.501068177	M1	Female	trans
cg04887089_VTA1P1	0.000577579	0.000762175	-0.475577268	M1	Female	trans
cg10324032_RCSD1	0.00057758	0.000762175	-0.571596322	M1	Female	trans
cg03308012_MIR194-2HG	0.000577581	0.000762175	-0.362148326	M1	Female	trans
cg03378922_UBD	0.000577584	0.000762177	-0.47501522	M1	Female	trans
cg11380577_RPL5P3	0.000577584	0.000762177	0.306340568	M1	Female	trans
cg18966920_LINC02796	0.000577587	0.00076218	-0.544619266	M1	Female	trans
cg24636969_RPL12P37	0.000577587	0.00076218	0.470817588	M1	Female	trans
cg07747220_MIR619	0.000577588	0.00076218	-0.383577722	M1	Female	trans
cg12821056_RNA5SP300	0.00057759	0.000762182	-0.459400174	M1	Female	trans
cg22134139_ENSG00000233720	0.000577596	0.000762188	-0.31757114	M1	Female	trans
cg13983277_MIR616	0.000577598	0.00076219	-0.509404544	M1	Female	trans
cg27362861_CFD	0.000577599	0.00076219	0.478687165	M1	Female	trans
cg11002119_ENSG00000225884	0.000577599	0.00076219	-0.412260061	M1	Female	trans
cg14203970_ENSG00000229582	0.000577601	0.000762192	-0.331868763	M1	Female	trans
cg18834259_TRIM16	0.000577608	0.0007622	0.358302886	M1	Female	trans
cg01596995_SLC66A1L	0.000577612	0.000762204	-1.140647819	M1	Female	trans
cg18458703_IL13RA2	0.000577616	0.000762207	-0.476274647	M1	Female	trans
cg08561442_NCOR1P3	0.000577617	0.000762207	0.539166673	M1	Female	trans
cg18805486_RPS5P2	0.000577617	0.000762207	-0.347199063	M1	Female	trans
cg04287289_ANKRD20A11P	0.000577617	0.000762207	0.457692062	M1	Female	trans
cg15817224_PRCD	0.000577619	0.000762208	-0.421439181	M1	Female	trans
cg09339841_SLC6A10P	0.000577619	0.000762208	-0.297391027	M1	Female	trans
cg19436700_TTTY22	0.00057762	0.000762208	-0.69548444	M1	Female	trans
cg05091947_UBE2E1-AS1	0.000577625	0.000762213	0.426661879	M1	Female	trans
cg20275066_RN7SKP166	0.000577625	0.000762213	0.613588016	M1	Female	trans
cg23121394_SUMO1P2	0.000577628	0.000762216	0.293421964	M1	Female	trans
cg05271278_NR1H4	0.000577631	0.000762219	-0.593097111	M1	Female	trans
cg03082902_ENSG00000226679	0.000577633	0.00076222	-0.532552154	M1	Female	trans
cg16368146_RNVU1-2	0.000577634	0.00076222	0.407638619	M1	Female	trans
cg26307193_PIAS4	0.000577634	0.00076222	-0.413617324	M1	Female	trans
cg25810980_CNTN1	0.000577634	0.00076222	-0.649840775	M1	Female	trans
cg11189272_RPL23AP57	0.000577637	0.000762221	-0.434413891	M1	Female	trans
cg23290207_AADACL2-AS1	0.000577637	0.000762221	0.372126498	M1	Female	trans
cg22126849_HMGN3P1	0.000577639	0.000762224	-0.508029881	M1	Female	trans
cg25851352_PPIAP64	0.000577642	0.000762226	0.502536988	M1	Female	trans
cg07207099_PDIA3	0.000577643	0.000762226	0.322167828	M1	Female	trans
cg03266048_CDC25C	0.000577645	0.000762227	-0.507335517	M1	Female	trans
cg27093646_ATP1A3	0.000577647	0.000762227	0.468991042	M1	Female	trans
cg21727347_RBMY2JP	0.00057765	0.000762227	0.664548496	M1	Female	trans
cg08055490_ASTL	0.000577651	0.000762227	-0.392299885	M1	Female	trans
cg25710745_OR52A1	0.000577651	0.000762227	-0.474130943	M1	Female	trans
cg16794862_RNU6-701P	0.000577652	0.000762227	-0.427212325	M1	Female	trans
cg18831157_PTMAP3	0.000577654	0.000762227	-0.39594474	M1	Female	trans
cg01348799_SRY	0.000577657	0.000762227	0.319803447	M1	Female	trans
cg24305584_CLEC1A	0.000577658	0.000762227	0.380139062	M1	Female	trans
cg19260869_RNU6-815P	0.000577658	0.000762227	-0.378741686	M1	Female	trans
cg03272877_RNF128	0.000577663	0.000762227	0.556414979	M1	Female	trans
cg06322601_PRRC2A	0.000577664	0.000762227	-0.369531691	M1	Female	trans
cg04498418_ARVCF	0.000577666	0.000762227	-0.635890384	M1	Female	trans
cg25855415_PAFAH1B1P2	0.000577667	0.000762227	-0.394619066	M1	Female	trans
cg00473386_KCND3-IT1	0.000577669	0.000762227	-0.547498845	M1	Female	trans
cg19871940_RNU6-907P	0.000577669	0.000762227	0.354073036	M1	Female	trans
cg19111078_SLC35B2	0.000577669	0.000762227	-0.445483402	M1	Female	trans
cg08369636_IL17A	0.000577671	0.000762227	-0.459701545	M1	Female	trans
cg02992549_CDH22	0.000577672	0.000762227	-0.375378826	M1	Female	trans
cg07099009_RNU7-165P	0.000577672	0.000762227	-0.421695482	M1	Female	trans
cg15810304_RNA5SP194	0.000577672	0.000762227	-0.445462636	M1	Female	trans
cg03543861_ENSG00000233632	0.000577673	0.000762227	-0.448999437	M1	Female	trans
cg23806703_CDC25A	0.000577674	0.000762227	-0.460092579	M1	Female	trans
cg11636245_ENSG00000229559	0.000577676	0.000762227	0.571657954	M1	Female	trans
cg13155421_SNORD111B	0.000577677	0.000762227	-0.39510892	M1	Female	trans
cg12426214_RPS29P9	0.000577677	0.000762227	-0.214566112	M1	Female	trans
cg03669282_OR2AQ1P	0.000577678	0.000762227	0.385770667	M1	Female	trans
cg03669282_LINC01923	0.000577678	0.000762227	0.385770667	M1	Female	trans
cg03669282_MIR329-1	0.000577678	0.000762227	0.385770667	M1	Female	trans
cg03669282_RNU6-1313P	0.000577678	0.000762227	0.385770667	M1	Female	trans
cg03669282_ASH2LP1	0.000577678	0.000762227	0.516794901	M1	Female	trans
cg03669282_ENSG00000235152	0.000577678	0.000762227	0.487601839	M1	Female	trans
cg03669282_RNU6-200P	0.000577678	0.000762227	0.291965685	M1	Female	trans
cg03669282_OR11I1P	0.000577678	0.000762227	0.543537754	M1	Female	trans
cg03669282_RNA5SP98	0.000577678	0.000762227	0.543537754	M1	Female	trans
cg03669282_RNU2-48P	0.000577678	0.000762227	0.31616235	M1	Female	trans
cg03669282_UBQLN1P1	0.000577678	0.000762227	0.543537754	M1	Female	trans
cg03669282_RNU6-1167P	0.000577678	0.000762227	0.364768228	M1	Female	trans
cg03669282_GPX1P2	0.000577678	0.000762227	0.543537754	M1	Female	trans
cg03669282_ENSG00000224322	0.000577678	0.000762227	0.543537754	M1	Female	trans
cg03669282_ENSG00000229188	0.000577678	0.000762227	0.543537754	M1	Female	trans
cg03669282_ENSG00000229308	0.000577678	0.000762227	0.543537754	M1	Female	trans
cg03669282_GAPDHP19	0.000577678	0.000762227	0.543537754	M1	Female	trans
cg03669282_ENSG00000235243	0.000577678	0.000762227	0.223280916	M1	Female	trans
cg03669282_DLGAP5P1	0.000577678	0.000762227	0.543537754	M1	Female	trans
cg03669282_NT5DC1P1	0.000577678	0.000762227	0.543537754	M1	Female	trans
cg03669282_ENSG00000236750	0.000577678	0.000762227	0.370889386	M1	Female	trans
cg17830140_SLK	0.000577679	0.000762228	-0.443070338	M1	Female	trans
cg08579780_ARL5AP2	0.000577679	0.000762228	-0.361115993	M1	Female	trans
cg06053623_PRYP5	0.000577682	0.00076223	-0.653009051	M1	Female	trans
cg13391079_MIR584	0.000577684	0.000762231	0.479815273	M1	Female	trans
cg25795456_MGAT3-AS1	0.000577685	0.000762231	-0.442548678	M1	Female	trans
cg21284733_LINC01644	0.000577686	0.000762231	-0.570593532	M1	Female	trans
cg14488390_ENSG00000240441	0.000577686	0.000762231	0.549383052	M1	Female	trans
cg12488134_ENSG00000229334	0.000577687	0.000762231	-0.531975771	M1	Female	trans
cg08445957_JRKL	0.000577691	0.000762236	-0.383201485	M1	Female	trans
cg00874817_OR1F1	0.000577692	0.000762236	0.492758537	M1	Female	trans
cg03549208_ALKBH6	0.000577693	0.000762236	0.393416735	M1	Female	trans
cg04962026_BCAS4	0.000577696	0.000762239	-0.624537799	M1	Female	trans
cg12717664_OR2B7P	0.000577698	0.000762239	-0.289892046	M1	Female	trans
cg05258937_CTAGE13P	0.0005777	0.000762239	-0.540887126	M1	Female	trans
cg25212717_SLC14A1	0.000577702	0.000762239	-0.617907588	M1	Female	trans
cg03929761_RNU6-580P	0.00057771	0.000762239	-0.500333657	M1	Female	trans
cg07596643_SPATA21	0.00057771	0.000762239	1.140184202	M1	Female	trans
cg05583921_OTOS	0.00057771	0.000762239	-0.364333635	M1	Female	trans
cg05583921_ENSG00000232958	0.00057771	0.000762239	-0.207175786	M1	Female	trans
cg05583921_RNU6-627P	0.00057771	0.000762239	-0.54289017	M1	Female	trans
cg05583921_RNU1-76P	0.00057771	0.000762239	-0.54289017	M1	Female	trans
cg05583921_LINC01626	0.00057771	0.000762239	-0.54289017	M1	Female	trans
cg05583921_FABP12P1	0.00057771	0.000762239	-0.54289017	M1	Female	trans
cg05583921_DEFB128	0.00057771	0.000762239	-0.54289017	M1	Female	trans
cg05583921_ENSG00000228167	0.00057771	0.000762239	-0.54289017	M1	Female	trans
cg05583921_ENSG00000229013	0.00057771	0.000762239	-0.54289017	M1	Female	trans
cg05583921_ENSG00000234638	0.00057771	0.000762239	-0.54289017	M1	Female	trans
cg05583921_FGF7P2	0.00057771	0.000762239	-0.105853087	M1	Female	trans
cg05583921_NTM-IT	0.00057771	0.000762239	-0.385311051	M1	Female	trans
cg05583921_RN7SL305P	0.00057771	0.000762239	-0.385311051	M1	Female	trans
cg17772171_MMP14	0.00057771	0.000762239	-0.48502091	M1	Female	trans
cg05516136_BARX1-DT	0.000577711	0.000762239	0.490505568	M1	Female	trans
cg23654844_KCNAB1-AS2	0.000577712	0.00076224	1.867328485	M1	Female	trans
cg15031917_NFATC1	0.000577715	0.000762242	0.455699494	M1	Female	trans
cg10842456_GBX2	0.000577715	0.000762242	-0.361300508	M1	Female	trans
cg21032074_ENSG00000213331	0.000577717	0.000762244	-0.394421824	M1	Female	trans
cg05207347_ENSG00000196566	0.000577721	0.000762248	-1.226742341	M1	Female	trans
cg25855415_ADAT3	0.000577723	0.000762249	0.437841796	M1	Female	trans
cg02487130_CCDC71	0.000577725	0.000762251	-0.536811778	M1	Female	trans
cg24473523_LINC01309	0.000577727	0.000762253	-0.449467682	M1	Female	trans
cg09887955_FAM110A	0.000577728	0.000762254	-0.582792818	M1	Female	trans
cg13045265_APPL2	0.000577731	0.000762256	-0.372332766	M1	Female	trans
cg15197135_LDHA	0.000577733	0.000762257	-0.38946817	M1	Female	trans
cg02895166_LRRC4	0.000577733	0.000762257	-0.552959046	M1	Female	trans
cg24952959_C1DP2	0.000577733	0.000762257	0.325329527	M1	Female	trans
cg19110931_SUPT20HL1	0.000577734	0.000762257	-0.549440423	M1	Female	trans
cg08517984_LINC01143	0.000577735	0.000762257	-0.462935629	M1	Female	trans
cg22767953_CYP4F8	0.000577735	0.000762257	-0.336057503	M1	Female	trans
cg27192620_RPL5P32	0.000577738	0.000762259	-0.549952257	M1	Female	trans
cg03106914_LY86	0.00057774	0.000762261	-0.35834913	M1	Female	trans
cg00381473_ENSG00000235168	0.000577745	0.000762266	-0.448579477	M1	Female	trans
cg24335915_S1PR3	0.000577748	0.000762268	-0.604801707	M1	Female	trans
cg07980166_HNRNPA1P61	0.000577749	0.000762268	-0.598383389	M1	Female	trans
cg15032844_KRTAP9-4	0.000577749	0.000762268	-0.456252713	M1	Female	trans
cg00866836_C8orf86	0.00057775	0.000762268	-0.639170491	M1	Female	trans
cg01521225_NMRAL1	0.000577751	0.000762268	-0.42744417	M1	Female	trans
cg09303150_PAFAH1B2P1	0.000577752	0.000762268	-0.551065939	M1	Female	trans
cg06846895_RNU7-103P	0.000577755	0.000762272	-0.518100586	M1	Female	trans
cg25483271_SPRY4-AS1	0.000577758	0.000762275	-0.326161855	M1	Female	trans
cg13762257_NTM	0.000577762	0.000762279	0.374364575	M1	Female	trans
cg08950088_ENSG00000237359	0.000577773	0.000762293	-0.37991261	M1	Female	trans
cg20176706_MAP6	0.000577775	0.000762294	0.375764786	M1	Female	trans
cg07216948_MIR182	0.000577776	0.000762295	-0.419079582	M1	Female	trans
cg07825114_NMRAL2P	0.000577777	0.000762296	0.371352151	M1	Female	trans
cg10386298_PAFAH1B2P1	0.00057778	0.000762299	-0.599190817	M1	Female	trans
cg04517903_ENSG00000217631	0.000577785	0.000762305	-0.345603944	M1	Female	trans
cg19641384_ENSG00000237863	0.000577786	0.000762305	-0.404561078	M1	Female	trans
cg01227445_GNAS	0.00057779	0.000762308	-0.537853916	M1	Female	trans
cg13519061_HSBP1P2	0.000577792	0.000762308	-0.619510477	M1	Female	trans
cg09490603_ARHGEF19	0.000577793	0.000762308	-0.490795709	M1	Female	trans
cg23505243_ENSG00000228123	0.000577793	0.000762308	-0.455597459	M1	Female	trans
cg09076900_RNU6-468P	0.000577795	0.000762308	-0.508848749	M1	Female	trans
cg05948955_CACNA2D1-AS1	0.000577799	0.000762308	-0.287925166	M1	Female	trans
cg25716065_ACTBP6	0.000577799	0.000762308	0.471237589	M1	Female	trans
cg25621215_SLC12A2	0.0005778	0.000762308	-0.604809637	M1	Female	trans
cg13635007_FAM71E1	0.000577801	0.000762308	-0.604903468	M1	Female	trans
cg19412031_ENSG00000240393	0.000577802	0.000762308	0.426170303	M1	Female	trans
cg25192210_UROS	0.000577803	0.000762308	-0.53109675	M1	Female	trans
cg05493727_RN7SKP90	0.000577804	0.000762308	-0.542956051	M1	Female	trans
cg01822071_PDCL2P1	0.000577805	0.000762308	-0.762389547	M1	Female	trans
cg11821302_KIFAP3	0.000577805	0.000762308	-0.393588846	M1	Female	trans
cg10328583_ZNRF1	0.000577807	0.000762308	-0.542363199	M1	Female	trans
cg11748461_IGKV2D-26	0.000577808	0.000762308	-0.055254419	M1	Female	trans
cg11748461_ENSG00000225387	0.000577808	0.000762308	-0.24825003	M1	Female	trans
cg11748461_LINC01804	0.000577808	0.000762308	-0.496500059	M1	Female	trans
cg11748461_RPA2P2	0.000577808	0.000762308	-0.185499825	M1	Female	trans
cg11748461_OR51N1P	0.000577808	0.000762308	-0.223242531	M1	Female	trans
cg11748461_ACTG1P21	0.000577808	0.000762308	-0.553456745	M1	Female	trans
cg11748461_RNA5SP232	0.000577808	0.000762308	-0.553456745	M1	Female	trans
cg11748461_MIR1-1HG	0.000577808	0.000762308	-0.392810576	M1	Female	trans
cg11748461_ENSG00000225304	0.000577808	0.000762308	-0.454711116	M1	Female	trans
cg11748461_GRPEL2P2	0.000577808	0.000762308	-0.242750067	M1	Female	trans
cg11748461_ENSG00000227459	0.000577808	0.000762308	-0.553456745	M1	Female	trans
cg11748461_ENSG00000227930	0.000577808	0.000762308	-0.553456745	M1	Female	trans
cg11748461_ENSG00000236238	0.000577808	0.000762308	-0.553456745	M1	Female	trans
cg07207099_CBLL1	0.000577814	0.000762314	0.317320757	M1	Female	trans
cg03167415_TESC	0.000577815	0.000762314	-0.466869598	M1	Female	trans
cg05873766_IFNA7	0.000577815	0.000762314	-0.383690414	M1	Female	trans
cg14525473_ENSG00000242119	0.000577816	0.000762315	0.375338906	M1	Female	trans
cg08863473_PPP1R12B	0.000577819	0.000762318	-0.461876495	M1	Female	trans
cg12584394_CPVL	0.000577821	0.000762318	-0.653497613	M1	Female	trans
cg01641092_MIR146B	0.000577821	0.000762318	-0.397503518	M1	Female	trans
cg14084042_OR11Q1P	0.000577823	0.000762319	0.636578797	M1	Female	trans
cg03220912_BMP2K	0.000577824	0.000762321	-0.399875041	M1	Female	trans
cg11480354_TMEM183AP1	0.000577826	0.000762322	-0.364003964	M1	Female	trans
cg16368146_AQP6	0.000577827	0.000762323	-0.421953489	M1	Female	trans
cg15433807_LINC00410	0.000577828	0.000762323	-0.442420495	M1	Female	trans
cg05818000_GPR65	0.000577829	0.000762323	-0.543408898	M1	Female	trans
cg12504935_IL17F	0.00057783	0.000762324	-0.732582503	M1	Female	trans
cg02656169_RBKS	0.000577834	0.000762328	-0.484364047	M1	Female	trans
cg17604362_RAB11FIP1P1	0.000577835	0.000762328	-0.653757268	M1	Female	trans
cg22646311_TPRX1	0.000577836	0.000762329	0.422978111	M1	Female	trans
cg21129360_FIBP	0.000577838	0.000762331	-0.406432301	M1	Female	trans
cg03513472_MINDY3	0.000577839	0.000762331	-0.630223683	M1	Female	trans
cg27178540_KRTAP29-1	0.000577841	0.000762333	-0.416657194	M1	Female	trans
cg09025741_SPAAR	0.000577842	0.000762333	-0.45084498	M1	Female	trans
cg08583127_FAM87A	0.000577842	0.000762333	-0.461141219	M1	Female	trans
cg00318756_ENSG00000238079	0.000577843	0.000762333	0.451558069	M1	Female	trans
cg04748098_RN7SL519P	0.000577845	0.000762334	-0.426097281	M1	Female	trans
cg15425465_ENSG00000227758	0.000577846	0.000762334	0.523189721	M1	Female	trans
cg15114510_HTR4	0.000577847	0.000762334	-0.500568955	M1	Female	trans
cg08018007_MUC1	0.000577847	0.000762334	0.479449054	M1	Female	trans
cg12486993_ENSG00000230947	0.000577847	0.000762334	-0.469950298	M1	Female	trans
cg11269444_RNU5E-5P	0.000577849	0.000762335	-0.227269688	M1	Female	trans
cg04343263_C5AR2	0.000577852	0.000762337	-0.410446191	M1	Female	trans
cg10238064_RPL19P20	0.000577854	0.000762339	-0.508331399	M1	Female	trans
cg24166175_TDGF1P2	0.000577855	0.00076234	-0.345163675	M1	Female	trans
cg02656169_ENSG00000236495	0.000577857	0.000762342	-0.475226364	M1	Female	trans
cg21673338_MYO1E	0.000577858	0.000762342	-0.420150748	M1	Female	trans
cg05201777_SNORD13D	0.000577861	0.000762345	-0.379232552	M1	Female	trans
cg05895034_LINC01393	0.000577862	0.000762345	-0.531249475	M1	Female	trans
cg03959986_RHAG	0.000577864	0.000762347	0.351304674	M1	Female	trans
cg21346579_ENSG00000223795	0.000577867	0.000762349	-0.702463801	M1	Female	trans
cg03637781_OR2D2	0.000577867	0.000762349	0.296960896	M1	Female	trans
cg18039268_UBE2E1-AS1	0.00057787	0.000762351	-0.515889009	M1	Female	trans
cg10190863_MIR1302-5	0.00057787	0.000762351	0.523603553	M1	Female	trans
cg25517103_TMEM161BP1	0.000577871	0.000762351	-0.483252342	M1	Female	trans
cg08524072_ENSG00000235386	0.000577877	0.000762358	-0.409052491	M1	Female	trans
cg25037011_MTND1P10	0.00057788	0.00076236	0.572125889	M1	Female	trans
cg14041264_SRA1	0.00057788	0.00076236	-0.435603102	M1	Female	trans
cg27056165_RAP1A	0.000577887	0.000762368	-0.644356057	M1	Female	trans
cg25710745_CGB5	0.000577891	0.000762372	-0.397401833	M1	Female	trans
cg13375352_NPM1P26	0.000577891	0.000762372	0.567914502	M1	Female	trans
cg20229555_SOHLH2	0.000577894	0.000762375	-0.513214587	M1	Female	trans
cg19485002_GAPDHP57	0.000577897	0.000762376	0.468831136	M1	Female	trans
cg14610066_SETD6	0.000577897	0.000762376	-0.44447675	M1	Female	trans
cg12878716_CARD10	0.000577897	0.000762376	-0.721286297	M1	Female	trans
cg02055265_RN7SKP47	0.000577898	0.000762376	-0.376914774	M1	Female	trans
cg20983125_RN7SKP246	0.000577899	0.000762376	-0.581530583	M1	Female	trans
cg20983125_ENSG00000227158	0.000577899	0.000762376	-0.476599419	M1	Female	trans
cg26340737_TREML5P	0.0005779	0.000762376	0.516109173	M1	Female	trans
cg08048178_ESM1	0.000577902	0.000762377	-0.411489182	M1	Female	trans
cg26320152_RNY4P6	0.000577903	0.000762377	-0.350258704	M1	Female	trans
cg06322601_LYPLA2	0.000577903	0.000762377	-0.375531657	M1	Female	trans
cg18993564_RN7SKP134	0.000577903	0.000762377	-0.416445584	M1	Female	trans
cg06053623_TRIM64B	0.000577907	0.00076238	-0.469397237	M1	Female	trans
cg01861042_RPL4P3	0.000577908	0.00076238	-0.483952078	M1	Female	trans
cg04243292_ENSG00000243314	0.000577908	0.00076238	-0.642642716	M1	Female	trans
cg06905511_ENSG00000227192	0.000577909	0.00076238	0.357067822	M1	Female	trans
cg21964800_GRM7-AS2	0.000577911	0.000762382	-0.437586709	M1	Female	trans
cg06856169_ENSG00000229409	0.000577922	0.000762396	0.452230742	M1	Female	trans
cg14378465_SNORD6	0.000577923	0.000762397	-0.330499248	M1	Female	trans
cg23370820_LINC00626	0.000577925	0.000762397	-0.539185663	M1	Female	trans
cg10816863_ENSG00000236425	0.000577925	0.000762397	0.580478084	M1	Female	trans
cg13527872_RFX3	0.000577927	0.000762398	0.494009523	M1	Female	trans
cg23461216_ZNF341	0.000577927	0.000762398	-0.412564377	M1	Female	trans
cg09996633_MISP3	0.000577928	0.000762398	-0.395421809	M1	Female	trans
cg26464626_ENSG00000225889	0.00057793	0.0007624	-0.490627663	M1	Female	trans
cg07258419_MAGEA10	0.000577931	0.0007624	-0.507222249	M1	Female	trans
cg04657146_LINC02812	0.00057794	0.000762411	0.37181503	M1	Female	trans
cg14229362_OR4N5	0.000577941	0.000762411	0.460772023	M1	Female	trans
cg26759296_RNF217	0.000577942	0.000762412	-0.43671015	M1	Female	trans
cg08973565_C9orf62	0.000577946	0.000762417	-0.438332259	M1	Female	trans
cg12227626_ZAR1	0.000577947	0.000762417	-0.34863899	M1	Female	trans
cg12046362_RNU1-2	0.00057795	0.000762419	-0.205964178	M1	Female	trans
cg15177604_MIPEPP1	0.000577952	0.000762422	0.344447172	M1	Female	trans
cg10224581_RPL34P33	0.000577954	0.000762423	-0.465601263	M1	Female	trans
cg14086880_ENSG00000224359	0.000577955	0.000762423	-0.4471188	M1	Female	trans
cg16326777_RPS3AP46	0.000577955	0.000762423	-0.540048035	M1	Female	trans
cg07857119_RNU1-88P	0.000577957	0.000762423	-0.442284912	M1	Female	trans
cg13101073_IRX2	0.000577957	0.000762423	-0.395811964	M1	Female	trans
cg04390849_CTSA	0.000577957	0.000762423	-0.577374012	M1	Female	trans
cg15713912_ENSG00000239470	0.000577958	0.000762423	-0.606019092	M1	Female	trans
cg10535675_LINC00905	0.000577959	0.000762423	1.060132037	M1	Female	trans
cg11286989_SSTR1	0.00057796	0.000762424	-0.441164423	M1	Female	trans
cg10548700_ENSG00000224500	0.000577963	0.000762425	0.409036527	M1	Female	trans
cg18057692_SYT4	0.000577964	0.000762425	-0.459508552	M1	Female	trans
cg03684644_OTX2	0.000577965	0.000762425	-0.500286987	M1	Female	trans
cg06779317_ENSG00000228353	0.000577965	0.000762425	-0.830733302	M1	Female	trans
cg18606189_LINC01001	0.000577965	0.000762425	-0.447764489	M1	Female	trans
cg09899171_KCNH8	0.000577969	0.000762427	-0.200421324	M1	Female	trans
cg15817224_CARD8	0.00057797	0.000762427	-0.417972663	M1	Female	trans
cg05156799_STKLD1	0.00057797	0.000762427	-0.413588115	M1	Female	trans
cg11126410_BECN2	0.00057797	0.000762427	0.502115214	M1	Female	trans
cg14743534_PWP2	0.000577971	0.000762427	-0.437893673	M1	Female	trans
cg09227800_KANSL3	0.000577972	0.000762427	-0.437340224	M1	Female	trans
cg00912942_ENSG00000226956	0.000577972	0.000762427	-0.620459819	M1	Female	trans
cg20918017_TP63	0.000577973	0.000762427	-0.507555523	M1	Female	trans
cg01274643_LINC01671	0.000577973	0.000762427	-0.402137214	M1	Female	trans
cg01062838_RPSAP62	0.000577975	0.000762427	-0.313227556	M1	Female	trans
cg13671078_HLA-W	0.000577976	0.000762427	-0.635532109	M1	Female	trans
cg03741931_TGM4	0.000577977	0.000762427	-0.323777022	M1	Female	trans
cg13299279_ZMIZ1-AS1	0.000577983	0.000762427	-0.303406804	M1	Female	trans
cg11459852_C4orf47	0.000577983	0.000762427	0.444674199	M1	Female	trans
cg05392160_C16orf92	0.000577983	0.000762427	-0.325312314	M1	Female	trans
cg19412031_RPL35AP28	0.000577984	0.000762427	0.401712241	M1	Female	trans
cg15125392_ENSG00000236723	0.000577984	0.000762427	-0.382172737	M1	Female	trans
cg04735620_LINC02574	0.000577986	0.000762427	-0.410236947	M1	Female	trans
cg15859083_MYB-AS1	0.000577988	0.000762427	0.4437603	M1	Female	trans
cg10104534_ACTBP7	0.00057799	0.000762427	-0.442908669	M1	Female	trans
cg08976646_ENSG00000232958	0.000577992	0.000762427	-0.214874236	M1	Female	trans
cg08976646_RNU6-627P	0.000577992	0.000762427	-0.563063439	M1	Female	trans
cg08976646_OTOS	0.000577992	0.000762427	-0.377871917	M1	Female	trans
cg08976646_RNU1-76P	0.000577992	0.000762427	-0.563063439	M1	Female	trans
cg08976646_LINC01626	0.000577992	0.000762427	-0.563063439	M1	Female	trans
cg08976646_FABP12P1	0.000577992	0.000762427	-0.563063439	M1	Female	trans
cg08976646_DEFB128	0.000577992	0.000762427	-0.563063439	M1	Female	trans
cg08976646_FGF7P2	0.000577992	0.000762427	-0.109786484	M1	Female	trans
cg08976646_ENSG00000228167	0.000577992	0.000762427	-0.563063439	M1	Female	trans
cg08976646_ENSG00000229013	0.000577992	0.000762427	-0.563063439	M1	Female	trans
cg08976646_ENSG00000234638	0.000577992	0.000762427	-0.563063439	M1	Female	trans
cg08976646_NTM-IT	0.000577992	0.000762427	-0.399628834	M1	Female	trans
cg08976646_RN7SL305P	0.000577992	0.000762427	-0.399628834	M1	Female	trans
cg23577102_MTCO1P54	0.000577992	0.000762427	0.438240058	M1	Female	trans
cg06256937_VN1R37P	0.000577993	0.000762427	-0.604966998	M1	Female	trans
cg05356662_MBLAC1	0.000577993	0.000762427	-0.52563932	M1	Female	trans
cg02227188_MIR107	0.000577994	0.000762427	0.29984498	M1	Female	trans
cg19155518_ARF1	0.000577994	0.000762427	-0.501666234	M1	Female	trans
cg09623464_OXGR1	0.000577995	0.000762427	-0.513644917	M1	Female	trans
cg12475092_ENSG00000224479	0.000577996	0.000762427	-0.393045208	M1	Female	trans
cg01298350_MC5R	0.000578003	0.000762435	0.550882901	M1	Female	trans
cg24171294_TUBB2A	0.000578003	0.000762435	-0.396817277	M1	Female	trans
cg19919032_DDX53	0.000578005	0.000762436	-0.505573726	M1	Female	trans
cg04198854_ENSG00000232821	0.000578005	0.000762436	-0.322462292	M1	Female	trans
cg21945639_PDPK2P	0.000578007	0.000762437	0.412238141	M1	Female	trans
cg14206615_HCG22	0.00057801	0.00076244	0.476616931	M1	Female	trans
cg21879479_MIR30A	0.000578016	0.000762444	-0.31218073	M1	Female	trans
cg21248296_BHMT	0.000578017	0.000762444	-0.451441688	M1	Female	trans
cg15137954_RPS20P32	0.000578017	0.000762444	0.626792307	M1	Female	trans
cg16071815_CEBPE	0.000578018	0.000762444	-0.331285108	M1	Female	trans
cg17855264_CLUH	0.000578019	0.000762444	-0.510964993	M1	Female	trans
cg25122934_COL3A1	0.000578019	0.000762444	-0.362567284	M1	Female	trans
cg22489785_ENSG00000234584	0.000578019	0.000762444	0.462425565	M1	Female	trans
cg16565439_CAV1	0.000578019	0.000762444	-0.295556222	M1	Female	trans
cg24270367_WARS2-AS1	0.000578021	0.000762445	-0.322263648	M1	Female	trans
cg06398883_LINC02676	0.000578021	0.000762445	-0.288967971	M1	Female	trans
cg14987596_ENSG00000226180	0.000578024	0.000762447	-0.447532474	M1	Female	trans
cg09519349_PDE4DIPP7	0.000578024	0.000762447	-0.325606156	M1	Female	trans
cg19644793_HNRNPA1P39	0.000578026	0.000762447	-0.596647894	M1	Female	trans
cg09375488_TCERG1	0.000578027	0.000762447	-0.485672503	M1	Female	trans
cg19493077_GOLGA6B	0.000578027	0.000762447	0.337794296	M1	Female	trans
cg21916479_PGA4	0.000578027	0.000762447	-0.580342556	M1	Female	trans
cg15703970_UBTFL5	0.000578028	0.000762447	-0.317528125	M1	Female	trans
cg10888830_ENSG00000218536	0.000578029	0.000762447	-0.415378512	M1	Female	trans
cg11465192_VN1R96P	0.000578031	0.000762449	-0.67157781	M1	Female	trans
cg21592087_RPL37P6	0.000578032	0.000762449	-0.530785976	M1	Female	trans
cg18655494_PRSS40B	0.000578033	0.000762449	-0.48518975	M1	Female	trans
cg15930673_UGT2A3	0.000578033	0.000762449	-0.523714538	M1	Female	trans
cg19880004_TCF21	0.000578034	0.000762449	-0.367143866	M1	Female	trans
cg13353337_DUSP21	0.000578035	0.000762449	0.46551848	M1	Female	trans
cg12067202_DBH	0.000578035	0.000762449	0.425830717	M1	Female	trans
cg27560040_ENSG00000236425	0.000578035	0.000762449	-0.469613561	M1	Female	trans
cg06228648_OR1F1	0.000578037	0.00076245	-0.445126512	M1	Female	trans
cg23497678_SNORD115-8	0.000578039	0.000762451	0.42990792	M1	Female	trans
cg00719373_EIF4EP4	0.000578039	0.000762451	-0.385053749	M1	Female	trans
cg16582255_ENSG00000236676	0.000578042	0.000762452	-0.549555214	M1	Female	trans
cg17669549_SNTB2	0.000578042	0.000762452	-0.380980684	M1	Female	trans
cg15947977_RNU6-815P	0.000578044	0.000762452	-0.51701039	M1	Female	trans
cg19111078_BCL7C	0.000578044	0.000762452	-0.433782726	M1	Female	trans
cg06695812_AKNAD1	0.000578044	0.000762452	-0.610514908	M1	Female	trans
cg20336539_RNU6-746P	0.000578044	0.000762452	0.526021952	M1	Female	trans
cg10746224_FOXN2	0.000578046	0.000762453	-0.381290132	M1	Female	trans
cg15593298_PSMC6	0.000578047	0.000762453	0.515931866	M1	Female	trans
cg17010254_ENSG00000229855	0.000578048	0.000762453	-0.497505469	M1	Female	trans
cg04741516_SYCP1	0.000578049	0.000762453	-0.378522186	M1	Female	trans
cg18087761_ACVR2B	0.000578049	0.000762453	-0.422502461	M1	Female	trans
cg20784015_DNAH1	0.00057805	0.000762453	-0.344747556	M1	Female	trans
cg07140767_ENSG00000230572	0.00057805	0.000762454	0.512930906	M1	Female	trans
cg11884316_GCLC	0.000578053	0.000762456	-0.622477674	M1	Female	trans
cg02062218_RNU1-89P	0.000578057	0.000762461	-0.286790083	M1	Female	trans
cg22971216_GATA3-AS1	0.000578059	0.000762461	0.464031751	M1	Female	trans
cg01521225_MYLPF	0.00057806	0.000762461	-0.424368159	M1	Female	trans
cg12204166_ENSG00000223504	0.00057806	0.000762461	-0.52595625	M1	Female	trans
cg12944418_OTOP2	0.000578062	0.000762464	-0.468277252	M1	Female	trans
cg25728685_PPIAP70	0.000578063	0.000762464	0.4861579	M1	Female	trans
cg08470875_EN2	0.000578066	0.000762467	0.481981262	M1	Female	trans
cg13095300_CARS2	0.000578068	0.000762469	-0.628067892	M1	Female	trans
cg02843332_RPL32P12	0.000578069	0.000762469	-0.27693091	M1	Female	trans
cg15353542_TPRN	0.00057807	0.00076247	-0.700047245	M1	Female	trans
cg01160724_RNU6-252P	0.000578072	0.00076247	-1.001412755	M1	Female	trans
cg01731023_LHX5	0.000578072	0.00076247	-0.167935811	M1	Female	trans
cg08012663_BHLHA15	0.000578075	0.000762471	-0.557305084	M1	Female	trans
cg01169429_AGFG1	0.000578076	0.000762471	-0.515587938	M1	Female	trans
cg10488013_ENSG00000235560	0.000578076	0.000762471	-0.364105483	M1	Female	trans
cg09565472_PNMA6E	0.000578081	0.000762477	-0.31789895	M1	Female	trans
cg08698198_RNU6-289P	0.000578082	0.000762477	-0.511790774	M1	Female	trans
cg09581100_ENSG00000225929	0.000578085	0.000762481	-0.370604765	M1	Female	trans
cg23279335_RNU6-1027P	0.000578086	0.000762481	-0.415750769	M1	Female	trans
cg01895649_RPS15AP32	0.000578087	0.000762481	0.487738487	M1	Female	trans
cg23272399_OR51I1	0.00057809	0.000762484	0.517964342	M1	Female	trans
cg05984439_ENSG00000226938	0.000578092	0.000762485	-0.241731886	M1	Female	trans
cg17951166_ENSG00000226180	0.000578092	0.000762485	-0.415488832	M1	Female	trans
cg20825109_MAP4K3	0.000578092	0.000762485	-0.457317708	M1	Female	trans
cg01978072_RNA5SP427	0.000578096	0.000762489	-0.468010274	M1	Female	trans
cg07346595_EMX1	0.000578098	0.00076249	-0.348277673	M1	Female	trans
cg17162911_OR5AU1	0.000578098	0.00076249	-0.484818824	M1	Female	trans
cg26318251_ENSG00000217041	0.000578102	0.000762494	-0.398765923	M1	Female	trans
cg16599577_ADGRF5P1	0.000578106	0.000762496	-0.537183413	M1	Female	trans
cg00554858_RNU6-1266P	0.000578107	0.000762496	-0.52486421	M1	Female	trans
cg13101073_BCL9L	0.000578107	0.000762496	-0.4527313	M1	Female	trans
cg03471195_CFL1P7	0.000578107	0.000762496	-0.370672432	M1	Female	trans
cg14294245_TDRD12	0.000578108	0.000762496	-0.458249173	M1	Female	trans
cg08296131_ARHGEF26-AS1	0.000578109	0.000762496	-0.506882527	M1	Female	trans
cg15593298_CNOT6	0.00057811	0.000762496	0.512251528	M1	Female	trans
cg14945473_POM121L14P	0.00057811	0.000762496	-0.417275088	M1	Female	trans
cg00064208_DEFB108F	0.000578113	0.000762499	-0.443423424	M1	Female	trans
cg03575231_NMBR-AS1	0.000578115	0.0007625	-0.305099482	M1	Female	trans
cg24423574_KL	0.000578116	0.000762501	-0.414138714	M1	Female	trans
cg10717472_TRPM5	0.000578119	0.000762504	-0.646472168	M1	Female	trans
cg08176762_GSTA12P	0.000578122	0.000762507	-0.614261054	M1	Female	trans
cg14260773_ENSG00000242568	0.000578126	0.000762511	-0.26266235	M1	Female	trans
cg23715213_MIR933	0.000578126	0.000762511	-0.427073518	M1	Female	trans
cg05524170_TCEAL6	0.000578128	0.000762512	-0.57681484	M1	Female	trans
cg25849727_ENSG00000237173	0.000578132	0.000762516	-0.33088896	M1	Female	trans
cg03751055_OR7E85BP	0.000578132	0.000762516	-0.651465885	M1	Female	trans
cg27423087_ENSG00000242186	0.000578133	0.000762516	-0.404638837	M1	Female	trans
cg24479590_TLE2	0.000578133	0.000762516	-0.489663048	M1	Female	trans
cg06865839_TRDN-AS1	0.000578134	0.000762516	-0.559628203	M1	Female	trans
cg14904662_MRPL35P1	0.000578135	0.000762516	0.320868089	M1	Female	trans
cg20131013_ENSG00000229242	0.000578135	0.000762516	0.707429918	M1	Female	trans
cg25934673_ENSG00000228626	0.000578138	0.000762516	-0.459804563	M1	Female	trans
cg06627950_KIF14	0.000578138	0.000762516	-0.408102355	M1	Female	trans
cg19045070_MPC1L	0.000578139	0.000762516	-0.477271824	M1	Female	trans
cg05956076_ABCF2P1	0.00057814	0.000762516	-0.248360692	M1	Female	trans
cg25699417_TTTY6	0.00057814	0.000762516	-0.451011497	M1	Female	trans
cg25699417_TTTY6B	0.00057814	0.000762516	-0.451011497	M1	Female	trans
cg23291004_LINC01446	0.000578143	0.000762518	-0.495441	M1	Female	trans
cg07170824_ENSG00000232111	0.000578143	0.000762518	-0.707965592	M1	Female	trans
cg27456999_ENSG00000232545	0.000578145	0.000762518	-0.560401363	M1	Female	trans
cg20007465_CA8	0.000578145	0.000762518	0.281804479	M1	Female	trans
cg00264578_MYL12BP2	0.000578146	0.000762518	-0.462874823	M1	Female	trans
cg18509589_DNAJA1P6	0.000578147	0.000762518	0.646873502	M1	Female	trans
cg04492287_C8orf82	0.000578148	0.000762519	-0.478913095	M1	Female	trans
cg16565439_ANKRD22	0.00057815	0.000762521	-0.387115512	M1	Female	trans
cg00169694_LINC01318	0.000578157	0.00076253	-0.25211073	M1	Female	trans
cg17958291_ENSG00000233383	0.000578158	0.00076253	-0.437157113	M1	Female	trans
cg20824989_ZFYVE27	0.00057816	0.000762531	-0.473462045	M1	Female	trans
cg14919558_ENSG00000213650	0.00057816	0.000762531	0.413585076	M1	Female	trans
cg05013064_ENSG00000227733	0.000578162	0.000762531	0.403615107	M1	Female	trans
cg03623045_CEND1	0.000578162	0.000762531	-0.445760317	M1	Female	trans
cg05584297_RNU2-18P	0.000578163	0.000762531	-0.37024611	M1	Female	trans
cg05133155_RPL12P30	0.000578164	0.000762531	-0.474742859	M1	Female	trans
cg06779232_ENSG00000236299	0.000578169	0.000762537	-0.526624082	M1	Female	trans
cg02933100_MIR3936HG	0.000578172	0.000762541	-0.342925322	M1	Female	trans
cg21673338_BTBD9	0.000578174	0.000762542	-0.45287977	M1	Female	trans
cg03442350_ENSG00000228467	0.000578174	0.000762542	0.302038924	M1	Female	trans
cg13045265_ENSG00000234740	0.000578179	0.000762545	-0.344757263	M1	Female	trans
cg19593182_IHO1	0.00057818	0.000762545	-0.422909479	M1	Female	trans
cg18053749_RNU5E-10P	0.00057818	0.000762545	0.491364362	M1	Female	trans
cg18057692_ST8SIA3	0.00057818	0.000762545	-0.458969585	M1	Female	trans
cg02522311_COL4A2	0.000578181	0.000762545	0.297541636	M1	Female	trans
cg16653138_HTR7	0.000578181	0.000762545	0.544691617	M1	Female	trans
cg10211696_GUCY2D	0.000578184	0.000762547	-0.430464754	M1	Female	trans
cg02227188_RBM46	0.000578187	0.00076255	-0.344416775	M1	Female	trans
cg09855983_TRDJ4	0.000578188	0.00076255	-0.358544509	M1	Female	trans
cg16340485_ZNF503	0.000578189	0.000762551	-0.663033196	M1	Female	trans
cg16476700_RPS27P20	0.00057819	0.000762551	-0.257712014	M1	Female	trans
cg04335295_RP9P	0.000578191	0.000762551	-0.529556074	M1	Female	trans
cg07960360_Y_RNA	0.000578191	0.000762551	-0.423324875	M1	Female	trans
cg21913335_BTBD17	0.000578192	0.000762551	-0.342720013	M1	Female	trans
cg26572896_ENSG00000227920	0.000578194	0.000762553	0.460196103	M1	Female	trans
cg23806703_CSPP1	0.000578197	0.000762555	-0.429578368	M1	Female	trans
cg20225678_LINC02623	0.000578198	0.000762556	-0.399228743	M1	Female	trans
cg13961318_FFAR3	0.000578205	0.000762563	-0.501580955	M1	Female	trans
cg01385018_C4orf33	0.000578205	0.000762563	0.463754487	M1	Female	trans
cg12910951_SLC25A24P2	0.000578205	0.000762563	0.661792725	M1	Female	trans
cg02813813_ZBTB20-AS2	0.000578206	0.000762563	-0.389268805	M1	Female	trans
cg05834845_GRM7-AS2	0.000578208	0.000762563	-0.428288655	M1	Female	trans
cg02696351_ENSG00000225166	0.00057821	0.000762563	-0.608859371	M1	Female	trans
cg18995821_RNA5S13	0.00057821	0.000762563	-0.474404612	M1	Female	trans
cg16612808_RN7SKP71	0.000578216	0.000762563	-0.473704043	M1	Female	trans
cg13615592_RNF223	0.000578219	0.000762563	-0.556194266	M1	Female	trans
cg13095300_NRIP2	0.00057822	0.000762563	-0.546264183	M1	Female	trans
cg15446032_RAB1AP2	0.00057822	0.000762563	-0.600521868	M1	Female	trans
cg15446032_HMGB1P18	0.00057822	0.000762563	-0.669411558	M1	Female	trans
cg15446032_PRELID1P7	0.00057822	0.000762563	-0.669411558	M1	Female	trans
cg15446032_PNLIP	0.00057822	0.000762563	-0.669411558	M1	Female	trans
cg15446032_MIR670HG	0.00057822	0.000762563	-0.669411558	M1	Female	trans
cg15446032_GTF2IP2	0.00057822	0.000762563	-0.669411558	M1	Female	trans
cg15446032_CXorf66	0.00057822	0.000762563	-0.669411558	M1	Female	trans
cg15446032_ENSG00000213068	0.00057822	0.000762563	-0.669411558	M1	Female	trans
cg15446032_U3	0.00057822	0.000762563	-0.669411558	M1	Female	trans
cg15446032_ASB17	0.00057822	0.000762563	-0.338487885	M1	Female	trans
cg15446032_HMGN2P13	0.00057822	0.000762563	-0.255458421	M1	Female	trans
cg14034298_RN7SL266P	0.00057822	0.000762563	-0.329387941	M1	Female	trans
cg10328583_CKAP4	0.000578221	0.000762563	-0.554807239	M1	Female	trans
cg12475092_MIR616	0.000578221	0.000762563	-0.475534938	M1	Female	trans
cg16368146_RASSF7	0.000578222	0.000762563	-0.467795255	M1	Female	trans
cg02680901_ENSG00000242477	0.000578222	0.000762563	-0.465132764	M1	Female	trans
cg04307776_LINC00486	0.000578231	0.000762573	-0.469450034	M1	Female	trans
cg07110659_ENSG00000238694	0.000578232	0.000762573	0.941298732	M1	Female	trans
cg00218134_RASL11A	0.000578233	0.000762573	-0.377460094	M1	Female	trans
cg24907762_PPIAP53	0.00057824	0.000762581	-0.419148195	M1	Female	trans
cg15976390_SNORD81	0.000578241	0.000762582	-0.490906109	M1	Female	trans
cg04299170_LINC00392	0.000578247	0.000762589	0.375724336	M1	Female	trans
cg09299773_H3C9P	0.000578248	0.000762589	-0.207764377	M1	Female	trans
cg08691237_NR1H4	0.000578249	0.00076259	-0.516224681	M1	Female	trans
cg23929072_TRIM47	0.00057825	0.00076259	0.487100936	M1	Female	trans
cg24430871_PIPSL	0.00057825	0.00076259	-0.426697695	M1	Female	trans
cg12571007_UNC119B	0.000578253	0.000762592	-0.346235216	M1	Female	trans
cg25138053_MIR617	0.000578253	0.000762592	0.426151487	M1	Female	trans
cg10869830_IGKC	0.000578255	0.000762594	0.165973943	M1	Female	trans
cg08382827_SERPINI2	0.000578256	0.000762594	0.478847845	M1	Female	trans
cg11041558_RNU2-51P	0.000578257	0.000762594	-0.345921784	M1	Female	trans
cg23287005_HMGN2P17	0.00057826	0.000762595	-0.384868161	M1	Female	trans
cg14014665_GPATCH8	0.00057826	0.000762595	0.368466871	M1	Female	trans
cg04487202_ACSL3-AS1	0.000578264	0.000762595	-0.592570235	M1	Female	trans
cg13767506_BTG2	0.000578267	0.000762595	-0.426933088	M1	Female	trans
cg24463527_ENSG00000223890	0.000578269	0.000762595	-0.236128246	M1	Female	trans
cg19115205_CHST9	0.000578272	0.000762595	-0.556072255	M1	Female	trans
cg12372706_LINC01774	0.000578274	0.000762595	-0.343919987	M1	Female	trans
cg12372706_MYL6P3	0.000578274	0.000762595	-0.343919987	M1	Female	trans
cg12372706_ENSG00000237377	0.000578274	0.000762595	-0.343919987	M1	Female	trans
cg12372706_RNU1-7P	0.000578274	0.000762595	-0.484571567	M1	Female	trans
cg12372706_OR2M5	0.000578274	0.000762595	-0.484571567	M1	Female	trans
cg12372706_RN7SKP61	0.000578274	0.000762595	-0.484571567	M1	Female	trans
cg12372706_RNU6-873P	0.000578274	0.000762595	-0.484571567	M1	Female	trans
cg12372706_RNA5SP484	0.000578274	0.000762595	-0.484571567	M1	Female	trans
cg12372706_ENSG00000188646	0.000578274	0.000762595	-0.484571567	M1	Female	trans
cg12372706_ENSG00000226992	0.000578274	0.000762595	-0.484571567	M1	Female	trans
cg12372706_PIGFP3	0.000578274	0.000762595	-0.484571567	M1	Female	trans
cg12372706_RPL6P29	0.000578274	0.000762595	-0.484571567	M1	Female	trans
cg12372706_ENSG00000241815	0.000578274	0.000762595	-0.484571567	M1	Female	trans
cg12372706_RNU2-61P	0.000578274	0.000762595	-0.184920452	M1	Female	trans
cg12372706_ENSG00000173366	0.000578274	0.000762595	-0.184920452	M1	Female	trans
cg12372706_ENSG00000231198	0.000578274	0.000762595	-0.309464485	M1	Female	trans
cg04229294_ENSG00000228827	0.000578275	0.000762595	-0.414572374	M1	Female	trans
cg05799088_KRTAP10-3	0.000578279	0.000762599	-0.480919129	M1	Female	trans
ch.2.54406426R_SSBP3P2	0.000578281	0.000762601	0.373526394	M1	Female	trans
cg17372378_VEGFD	0.000578283	0.000762602	-0.47835691	M1	Female	trans
cg17613326_NOS1	0.000578285	0.000762604	0.416816676	M1	Female	trans
cg16368146_TEX9	0.000578287	0.000762606	0.461381432	M1	Female	trans
cg12877532_PCDH10	0.000578289	0.000762607	-0.425965375	M1	Female	trans
cg10180404_FMN2	0.000578293	0.000762612	0.505561506	M1	Female	trans
cg03098356_DBX2	0.000578296	0.000762615	1.515907087	M1	Female	trans
cg08509907_CALHM6	0.000578298	0.000762617	-0.434649703	M1	Female	trans
cg02938690_BARX1	0.000578301	0.000762619	-1.085756489	M1	Female	trans
cg25699417_KCNJ13	0.000578302	0.00076262	-0.376426017	M1	Female	trans
cg02303400_MIR211	0.000578304	0.000762621	-0.293726744	M1	Female	trans
cg02992549_ENSG00000240103	0.000578304	0.000762621	-0.378780765	M1	Female	trans
cg18969422_RNU6-746P	0.000578306	0.000762621	0.556002177	M1	Female	trans
cg16436181_ENSG00000207002	0.000578306	0.000762621	-0.39285048	M1	Female	trans
cg11532131_NBPF17P	0.000578306	0.000762621	-0.596431046	M1	Female	trans
cg27662477_ENSG00000237176	0.000578307	0.000762621	-0.464844933	M1	Female	trans
cg15542496_RPL23AP48	0.000578309	0.000762622	-0.494926355	M1	Female	trans
cg27614177_GAPDHP57	0.000578311	0.000762624	0.600364499	M1	Female	trans
cg22027573_ENSG00000206028	0.000578315	0.000762629	-0.444015218	M1	Female	trans
cg11791922_ENSG00000240305	0.000578316	0.000762629	-0.396667044	M1	Female	trans
cg14086691_RPL8P2	0.00057832	0.000762632	-0.38366579	M1	Female	trans
cg00340919_ENSG00000241917	0.00057832	0.000762632	-0.299985473	M1	Female	trans
cg03433870_ENSG00000212664	0.00057832	0.000762632	-0.618297073	M1	Female	trans
cg08476832_LINC02020	0.000578322	0.000762633	-0.507928736	M1	Female	trans
cg06322601_ACE	0.000578324	0.000762635	-0.352365341	M1	Female	trans
cg03283042_TMEM117	0.000578327	0.000762638	-0.455587511	M1	Female	trans
cg25613667_ENSG00000228400	0.000578328	0.000762638	0.410350046	M1	Female	trans
cg19825437_RNU6-808P	0.000578329	0.000762638	-0.469963131	M1	Female	trans
cg19693276_CHST5	0.000578329	0.000762639	-0.778002719	M1	Female	trans
cg15466595_C6orf223	0.000578332	0.000762641	-0.366443803	M1	Female	trans
cg04667681_PA2G4P6	0.000578333	0.000762642	-0.389944517	M1	Female	trans
cg07140455_MT2P1	0.000578335	0.000762643	-0.393871472	M1	Female	trans
cg11619434_RFX6	0.000578337	0.000762645	-0.147705301	M1	Female	trans
cg11497794_RN7SKP192	0.000578344	0.000762653	0.579709463	M1	Female	trans
cg24636969_SNORA15B-1	0.000578346	0.000762654	0.476959437	M1	Female	trans
cg20801751_MRPS17P9	0.000578348	0.000762657	-0.318044098	M1	Female	trans
cg23050890_ENSG00000223795	0.000578349	0.000762657	-0.641143419	M1	Female	trans
cg16626067_GTPBP3	0.00057835	0.000762657	-0.53696891	M1	Female	trans
cg18980548_CPNE4	0.000578352	0.000762659	-0.310543654	M1	Female	trans
cg11858667_RPL35AP35	0.000578353	0.000762659	-0.481041718	M1	Female	trans
cg14664875_MTND4LP11	0.000578354	0.000762659	-0.482575722	M1	Female	trans
cg08776711_MIR27A	0.000578354	0.000762659	-0.483170671	M1	Female	trans
cg00666820_MUC6	0.000578357	0.000762662	-0.442955717	M1	Female	trans
cg21129360_ENSG00000206249	0.000578359	0.000762664	-0.380222411	M1	Female	trans
cg16936906_LINC01185	0.000578364	0.00076267	-0.483033249	M1	Female	trans
cg23590389_SERPINB5	0.000578365	0.00076267	-0.380598013	M1	Female	trans
cg16726234_CSN1S2AP	0.000578367	0.000762671	-0.378237166	M1	Female	trans
cg02096758_IFNA10	0.000578368	0.000762671	-0.406772836	M1	Female	trans
cg21245975_TPCN1	0.000578368	0.000762671	0.433452198	M1	Female	trans
cg22278087_RPS23P9	0.00057837	0.000762671	0.482837915	M1	Female	trans
cg04517903_TMEM239	0.000578371	0.000762672	-0.496664266	M1	Female	trans
cg13326083_ELOCP36	0.000578372	0.000762672	0.4560058	M1	Female	trans
cg23624621_ENSG00000226308	0.000578373	0.000762672	-0.532570757	M1	Female	trans
cg17591121_ENSG00000237716	0.000578375	0.000762674	-0.3990411	M1	Female	trans
cg04924345_TMEM19	0.00057838	0.000762679	-0.519261007	M1	Female	trans
cg27056165_CCDC73	0.00057838	0.000762679	-0.632549964	M1	Female	trans
cg12845678_DNM3OS	0.000578383	0.000762682	-0.421618757	M1	Female	trans
cg05186161_PRRT2	0.000578386	0.000762684	-0.506003891	M1	Female	trans
cg07207099_MOCS2	0.000578386	0.000762684	0.32122979	M1	Female	trans
cg15488978_LRRC32	0.000578387	0.000762684	-0.493768845	M1	Female	trans
cg09981313_ENSG00000229313	0.000578388	0.000762686	-0.407866205	M1	Female	trans
cg03009464_KRTAP3-1	0.000578389	0.000762686	0.329482786	M1	Female	trans
cg05837491_LINC01567	0.00057839	0.000762686	0.48889746	M1	Female	trans
cg04198854_MIR302A	0.000578393	0.000762688	-0.374909747	M1	Female	trans
cg11218915_LDB3	0.000578393	0.000762688	-0.628514029	M1	Female	trans
cg13336350_RNU6-194P	0.000578393	0.000762688	-0.435190855	M1	Female	trans
cg27208514_NPY5R	0.000578394	0.000762688	-0.607158291	M1	Female	trans
cg08082694_OGN	0.000578397	0.000762691	-0.402582772	M1	Female	trans
cg15756601_ENSG00000238158	0.0005784	0.000762693	-0.305566843	M1	Female	trans
cg16593845_ENSG00000226199	0.000578404	0.000762697	-0.251400545	M1	Female	trans
cg06902555_ENSG00000225545	0.000578405	0.000762697	-0.38730176	M1	Female	trans
cg11722376_INMT	0.000578405	0.000762697	0.411778669	M1	Female	trans
cg08069675_RTL8B	0.000578406	0.000762698	-0.39501673	M1	Female	trans
cg03835987_IL10RB	0.000578408	0.000762699	-0.529290811	M1	Female	trans
cg14421548_LINC01159	0.000578409	0.000762699	0.463705056	M1	Female	trans
cg09162333_NAA38	0.000578409	0.000762699	-0.491169153	M1	Female	trans
cg17121694_RNU6-780P	0.00057841	0.000762699	-0.3491835	M1	Female	trans
cg22265173_ENSG00000179755	0.000578411	0.000762699	-0.539678973	M1	Female	trans
cg21289044_CCDC105	0.000578413	0.000762701	-0.292529281	M1	Female	trans
cg20567311_RNA5SP354	0.000578413	0.000762701	-0.325943497	M1	Female	trans
cg27268520_VRK3	0.000578416	0.000762703	-0.600193763	M1	Female	trans
cg14136582_ZNF532	0.000578416	0.000762703	-0.455455761	M1	Female	trans
cg09623464_KIAA1143	0.000578418	0.000762703	-0.478679086	M1	Female	trans
cg11286989_ENSG00000233262	0.000578418	0.000762703	-0.416820084	M1	Female	trans
cg04492287_CHADL	0.000578419	0.000762703	-0.446909848	M1	Female	trans
cg22166084_SNORD42B	0.00057842	0.000762704	-0.46900195	M1	Female	trans
cg13180315_STPG4	0.000578423	0.000762707	0.409575045	M1	Female	trans
cg09363777_UCA1	0.000578424	0.000762707	-0.384511358	M1	Female	trans
cg19891612_OR2B7P	0.000578424	0.000762707	0.37339374	M1	Female	trans
cg26250129_PRSS33	0.000578425	0.000762707	-0.258756893	M1	Female	trans
cg19412031_RNU6-1266P	0.000578428	0.00076271	0.442706351	M1	Female	trans
cg03038914_SNORD36B	0.00057843	0.000762711	-0.409881039	M1	Female	trans
cg19277969_SLC35G1	0.00057843	0.000762711	-0.533325308	M1	Female	trans
cg04726019_LINC01991	0.000578432	0.000762712	-0.418180365	M1	Female	trans
cg12802844_SIGLEC10	0.000578433	0.000762712	-0.654754764	M1	Female	trans
cg13482432_UBA52P5	0.000578434	0.000762712	0.401329807	M1	Female	trans
cg19115205_NEK9	0.000578435	0.000762712	-0.553869081	M1	Female	trans
cg14908168_LINC02674	0.000578435	0.000762712	-0.383227737	M1	Female	trans
cg00049066_ENSG00000233891	0.00057844	0.000762718	-0.432633035	M1	Female	trans
cg19431048_RNU6-1311P	0.000578442	0.00076272	-0.591588657	M1	Female	trans
cg04229294_ENSG00000227141	0.000578442	0.00076272	-0.403056335	M1	Female	trans
cg27042091_RPL15P2	0.000578447	0.000762723	0.491925494	M1	Female	trans
cg08194009_RNA5SP483	0.000578447	0.000762723	0.460990685	M1	Female	trans
cg10533599_SNORD18	0.000578449	0.000762726	-0.494833341	M1	Female	trans
cg26592560_CLDN19	0.000578451	0.000762727	-0.551039737	M1	Female	trans
cg23053444_ENSG00000229559	0.000578452	0.000762728	0.53107153	M1	Female	trans
cg07164224_RIPPLY1	0.000578456	0.000762731	0.465817575	M1	Female	trans
cg06281627_ADAM30	0.000578456	0.000762731	-0.378876363	M1	Female	trans
cg00558219_HCFC1	0.000578459	0.000762734	-0.521564912	M1	Female	trans
cg14457850_SPSB4	0.000578461	0.000762736	-0.411829952	M1	Female	trans
cg00199007_PTPRU	0.000578463	0.000762737	-0.418078493	M1	Female	trans
cg01895649_NOP53	0.000578464	0.000762737	-0.49768854	M1	Female	trans
cg16490805_SERPINB7	0.000578464	0.000762737	-0.460220204	M1	Female	trans
cg17777432_ZNF837	0.000578467	0.00076274	-0.497203583	M1	Female	trans
cg09563600_TP53TG3D	0.000578468	0.00076274	-0.525867962	M1	Female	trans
cg06471872_RPL34P8	0.000578469	0.00076274	-0.418397731	M1	Female	trans
cg06736785_FAM217B	0.00057847	0.00076274	0.462996014	M1	Female	trans
cg05715917_C6orf118	0.000578473	0.000762743	-0.400359707	M1	Female	trans
cg03220912_ANKS1B	0.000578475	0.000762745	-0.408678198	M1	Female	trans
cg05356662_C19orf71	0.000578478	0.000762747	-0.507589131	M1	Female	trans
cg03022934_SNORD115-16	0.000578481	0.000762751	-0.526370278	M1	Female	trans
cg24274579_RET	0.000578482	0.000762752	0.578816732	M1	Female	trans
cg01019631_NR2E1	0.000578486	0.000762756	-0.465176228	M1	Female	trans
cg05520765_TGM4	0.000578488	0.000762757	-0.378027465	M1	Female	trans
cg06884304_OR10D1P	0.00057849	0.000762759	-0.423601741	M1	Female	trans
cg06846495_ENSG00000225884	0.000578495	0.000762764	0.462053544	M1	Female	trans
cg20821980_RNA5SP78	0.000578495	0.000762764	-0.520995106	M1	Female	trans
cg20600515_TACSTD2	0.000578496	0.000762765	0.491017326	M1	Female	trans
cg11687389_TMSB15B-AS1	0.000578499	0.000762768	-0.359444308	M1	Female	trans
cg07766767_RASL10A	0.000578502	0.000762769	-0.660847421	M1	Female	trans
cg27030245_LRRC40	0.000578502	0.000762769	0.441255106	M1	Female	trans
cg09899171_CENPVL3	0.000578503	0.000762769	-0.437316473	M1	Female	trans
cg18112917_GAPDHP69	0.00057851	0.000762779	-0.578169328	M1	Female	trans
cg19241088_ENSG00000229882	0.000578511	0.000762779	-0.634290381	M1	Female	trans
cg24706930_CD1E	0.000578512	0.000762779	-0.36313795	M1	Female	trans
cg15044121_IGFALS	0.000578515	0.000762782	-0.433383584	M1	Female	trans
cg06022607_FGF14	0.000578516	0.000762782	-0.568322023	M1	Female	trans
cg18940900_NTM-AS1	0.000578517	0.000762783	-0.33645968	M1	Female	trans
cg07022959_TRAV12-2	0.000578518	0.000762783	-0.622141178	M1	Female	trans
cg15817224_TUBAP2	0.000578524	0.000762789	-0.45947256	M1	Female	trans
cg05761112_GAD1	0.000578524	0.000762789	-0.5125279	M1	Female	trans
cg13611088_IER5	0.000578525	0.000762789	-0.696192402	M1	Female	trans
cg14821409_ENSG00000229600	0.000578526	0.000762789	-0.57495784	M1	Female	trans
cg20491223_CARD16	0.000578529	0.000762791	0.52136347	M1	Female	trans
cg20388329_NID1	0.000578529	0.000762791	-0.420626746	M1	Female	trans
cg12024906_LINC00307	0.000578534	0.000762796	-0.463719777	M1	Female	trans
cg03075889_ENSG00000227726	0.000578534	0.000762796	-0.416951386	M1	Female	trans
cg04208996_FUCA2	0.000578536	0.000762797	-0.45051421	M1	Female	trans
cg02487130_NUBP2	0.000578539	0.000762801	-0.547786252	M1	Female	trans
cg19903071_RAB15	0.000578546	0.000762807	-0.55285661	M1	Female	trans
cg22550042_OR7D4	0.000578547	0.000762807	-0.473395695	M1	Female	trans
cg20694425_SNRPGP8	0.000578548	0.000762807	-0.526734073	M1	Female	trans
cg02925821_DEPTOR	0.000578549	0.000762807	-0.358747038	M1	Female	trans
cg26376241_ENSG00000228543	0.00057855	0.000762807	0.517625377	M1	Female	trans
cg16425032_RNY4P9	0.000578552	0.000762807	0.567716687	M1	Female	trans
cg23291158_TNIP3	0.000578553	0.000762807	-0.466744894	M1	Female	trans
cg16609548_ALDOAP1	0.000578554	0.000762807	-0.367130845	M1	Female	trans
cg08926967_ENSG00000224256	0.000578554	0.000762807	-0.34806394	M1	Female	trans
cg09855735_RPL37P13	0.000578557	0.000762807	-0.529413529	M1	Female	trans
cg05631230_TAS2R9	0.00057856	0.000762807	-0.363730732	M1	Female	trans
cg15353542_SPINT1	0.000578561	0.000762807	-0.691912937	M1	Female	trans
cg00490039_TAS2R4	0.000578561	0.000762807	-0.55080182	M1	Female	trans
cg03023681_MTND4P20	0.000578562	0.000762807	-0.327966454	M1	Female	trans
cg04001978_SNCB	0.000578563	0.000762807	-0.461667141	M1	Female	trans
cg17531962_MTA3P1	0.000578563	0.000762807	-0.446267793	M1	Female	trans
cg02522311_IGFBP6	0.000578563	0.000762807	0.355536936	M1	Female	trans
cg17162911_NEUROD1	0.000578563	0.000762807	-0.49296828	M1	Female	trans
cg08594651_ENSG00000237208	0.000578564	0.000762807	-0.38420391	M1	Female	trans
cg01727591_PHKA1P1	0.000578565	0.000762807	-0.567923703	M1	Female	trans
cg11328826_ENSG00000223944	0.000578565	0.000762807	-0.601284787	M1	Female	trans
cg14594743_GFI1B	0.000578567	0.000762807	-0.375991403	M1	Female	trans
cg13027965_ZFP36L2	0.000578567	0.000762807	-0.533006469	M1	Female	trans
cg13491296_LINC01804	0.000578569	0.000762807	0.468800116	M1	Female	trans
cg13491296_RPA2P2	0.000578569	0.000762807	0.175150713	M1	Female	trans
cg13491296_ENSG00000225304	0.000578569	0.000762807	0.429342595	M1	Female	trans
cg13491296_IGKV2D-26	0.000578569	0.000762807	0.052171752	M1	Female	trans
cg13491296_MIR1-1HG	0.000578569	0.000762807	0.370895512	M1	Female	trans
cg13491296_ENSG00000225387	0.000578569	0.000762807	0.234400058	M1	Female	trans
cg13491296_ACTG1P21	0.000578569	0.000762807	0.522579165	M1	Female	trans
cg13491296_RNA5SP232	0.000578569	0.000762807	0.522579165	M1	Female	trans
cg13491296_OR51N1P	0.000578569	0.000762807	0.210787738	M1	Female	trans
cg13491296_GRPEL2P2	0.000578569	0.000762807	0.22920694	M1	Female	trans
cg13491296_ENSG00000227459	0.000578569	0.000762807	0.522579165	M1	Female	trans
cg13491296_ENSG00000227930	0.000578569	0.000762807	0.522579165	M1	Female	trans
cg13491296_ENSG00000236238	0.000578569	0.000762807	0.522579165	M1	Female	trans
cg10746224_NLN	0.000578571	0.000762809	-0.37502654	M1	Female	trans
cg00108210_LINC00486	0.000578574	0.000762811	-0.401660986	M1	Female	trans
cg25192210_DDHD1	0.000578575	0.000762812	-0.505578949	M1	Female	trans
cg10533599_RNU6-72P	0.000578576	0.000762812	-0.406380135	M1	Female	trans
cg09451159_ENSG00000227365	0.000578579	0.000762815	-0.571553314	M1	Female	trans
cg06175279_RNU6-444P	0.00057858	0.000762815	-0.476957553	M1	Female	trans
cg25445017_ENSG00000228204	0.000578582	0.000762817	0.34598972	M1	Female	trans
cg13996562_ZNF625-ZNF20	0.000578583	0.000762817	-0.387922725	M1	Female	trans
cg12089032_ENSG00000227962	0.000578585	0.000762819	-0.447624805	M1	Female	trans
cg08176762_TEX47	0.000578591	0.000762826	-0.420880934	M1	Female	trans
cg21392906_RPS4XP7	0.000578591	0.000762826	-0.498273595	M1	Female	trans
cg26543311_SHISA5P1	0.000578594	0.000762828	-0.367352613	M1	Female	trans
cg05093818_MRGPRE	0.000578595	0.000762828	0.402234388	M1	Female	trans
cg14044167_MIR320B1	0.000578596	0.000762828	-0.545519392	M1	Female	trans
cg15275758_SERAC1	0.000578597	0.000762828	0.47783884	M1	Female	trans
cg25479848_PARP16	0.000578597	0.000762828	0.385387782	M1	Female	trans
cg19155518_PQBP1	0.000578598	0.000762828	-0.481536857	M1	Female	trans
cg03982831_LPGAT1-AS1	0.000578598	0.000762828	0.575516852	M1	Female	trans
cg18730194_ENSG00000229225	0.000578601	0.000762828	-0.494205477	M1	Female	trans
cg11619434_FGF16	0.000578605	0.000762828	-0.367886993	M1	Female	trans
cg03005781_POU6F2-AS1	0.000578606	0.000762828	-0.461062463	M1	Female	trans
cg00748431_PRDX3P1	0.000578607	0.000762828	0.40009777	M1	Female	trans
cg17957235_ST13P21	0.000578608	0.000762828	0.413128928	M1	Female	trans
cg17957235_PHB2P1	0.000578608	0.000762828	0.615599584	M1	Female	trans
cg17957235_LINC00387	0.000578608	0.000762828	0.615599584	M1	Female	trans
cg17957235_MIR300	0.000578608	0.000762828	0.615599584	M1	Female	trans
cg17957235_RNU7-92P	0.000578608	0.000762828	0.615599584	M1	Female	trans
cg17957235_ENSG00000224922	0.000578608	0.000762828	0.615599584	M1	Female	trans
cg17957235_ENSG00000239739	0.000578608	0.000762828	0.311277866	M1	Female	trans
cg17957235_ENSG00000241776	0.000578608	0.000762828	0.615599584	M1	Female	trans
cg17957235_RNMTL1P2	0.000578608	0.000762828	0.35807892	M1	Female	trans
cg03582294_RNA5SP91	0.000578609	0.000762828	0.659065447	M1	Female	trans
cg21000599_MGP	0.000578611	0.00076283	-0.37193082	M1	Female	trans
cg20638896_TMED9	0.000578612	0.00076283	-0.721710052	M1	Female	trans
cg15593298_PLCH1	0.000578614	0.00076283	0.530156284	M1	Female	trans
cg20961650_AIMP1P2	0.000578614	0.00076283	-0.477962169	M1	Female	trans
cg08655788_RN7SL385P	0.000578614	0.00076283	0.595391018	M1	Female	trans
cg21820712_MRPL50P1	0.000578615	0.00076283	-0.552778884	M1	Female	trans
cg11420761_ENSG00000227192	0.000578616	0.00076283	-0.593225877	M1	Female	trans
cg04487202_ENSG00000242880	0.000578617	0.000762831	-0.528260709	M1	Female	trans
cg14296749_CHN2	0.000578619	0.000762833	-0.292231495	M1	Female	trans
cg24232370_TACC1	0.000578623	0.000762837	-0.608148631	M1	Female	trans
cg09825146_FAM71F2	0.000578623	0.000762837	0.475313386	M1	Female	trans
cg12011688_NUTM2B	0.000578627	0.00076284	-0.45734477	M1	Female	trans
cg05932517_ENSG00000227777	0.00057863	0.000762844	-0.408666647	M1	Female	trans
cg02590715_ENSG00000232811	0.000578632	0.000762845	-0.313193774	M1	Female	trans
cg01775558_SMIM1	0.000578634	0.000762847	-0.505267862	M1	Female	trans
cg11600594_SPTBN1	0.000578634	0.000762847	-0.351128613	M1	Female	trans
cg17777432_CCDC107	0.000578635	0.000762847	-0.496510186	M1	Female	trans
cg22773661_NXPH3	0.000578641	0.000762854	0.731581135	M1	Female	trans
cg07201861_AQP9	0.000578643	0.000762855	-0.70711493	M1	Female	trans
cg17272019_ENSG00000232807	0.000578644	0.000762855	-1.00405994	M1	Female	trans
cg26149131_ENSG00000228689	0.000578646	0.000762858	0.3993054	M1	Female	trans
cg24078669_ACP6	0.000578648	0.000762858	-0.403700382	M1	Female	trans
cg17782619_ENSG00000223653	0.000578649	0.000762858	-0.507769037	M1	Female	trans
cg12283439_ENSG00000205653	0.000578649	0.000762858	-0.331896975	M1	Female	trans
cg09257734_STAP1	0.00057865	0.000762859	-0.533833904	M1	Female	trans
cg01008267_ENSG00000225649	0.000578651	0.000762859	-0.522552388	M1	Female	trans
cg15353666_ABCA3	0.000578653	0.00076286	-0.475239413	M1	Female	trans
cg11156873_BRD4	0.000578653	0.00076286	-0.369489529	M1	Female	trans
cg26788903_FRG1JP	0.000578656	0.000762862	-0.446213463	M1	Female	trans
cg12341343_NPAP1P2	0.000578656	0.000762862	-0.388224917	M1	Female	trans
cg01879757_RNU6-822P	0.000578659	0.000762863	0.524210112	M1	Female	trans
cg26229895_ENSG00000215097	0.000578659	0.000762863	-0.451405624	M1	Female	trans
cg09627874_LRRD1	0.000578659	0.000762863	0.385237374	M1	Female	trans
cg02272489_DSCAM-AS1	0.00057866	0.000762864	0.573642923	M1	Female	trans
cg24530557_ENSG00000227574	0.000578661	0.000762864	-0.53593999	M1	Female	trans
cg24170716_RNU2-5P	0.000578666	0.000762867	-0.370373749	M1	Female	trans
cg13700458_SNORA69	0.000578667	0.000762867	-0.399064245	M1	Female	trans
cg12600174_C17orf58	0.000578667	0.000762867	0.442559505	M1	Female	trans
cg09575750_EDEM1	0.000578667	0.000762867	-0.460441862	M1	Female	trans
cg00613258_KRT18P23	0.000578668	0.000762867	0.446838179	M1	Female	trans
cg05079074_PLA2G2E	0.000578668	0.000762867	-0.336164356	M1	Female	trans
cg07621561_LINC00700	0.000578668	0.000762867	0.549915149	M1	Female	trans
cg27132391_PLCXD3	0.000578669	0.000762867	0.713990217	M1	Female	trans
cg03986691_ACTA1	0.000578672	0.00076287	-0.233744688	M1	Female	trans
cg18205030_SLC25A47	0.000578672	0.00076287	-0.31858427	M1	Female	trans
cg07905199_SMARCC2	0.000578674	0.000762871	0.442654875	M1	Female	trans
cg05077566_ENSG00000224669	0.000578676	0.000762871	-0.534288712	M1	Female	trans
cg18592447_ENSG00000231699	0.000578677	0.000762871	0.659463815	M1	Female	trans
cg15480653_OR2B7P	0.000578677	0.000762872	-0.33544785	M1	Female	trans
cg11573219_ENSG00000234356	0.000578682	0.000762876	0.406105014	M1	Female	trans
cg10737898_BAAT	0.000578682	0.000762876	-0.60322161	M1	Female	trans
cg14362780_HSPE1P21	0.000578684	0.000762878	-0.345764988	M1	Female	trans
cg13998223_LINC02036	0.000578686	0.000762879	0.480884716	M1	Female	trans
cg01620164_TNNT2	0.000578687	0.00076288	-0.634165013	M1	Female	trans
cg23541923_LAYN	0.000578689	0.000762881	-0.645242376	M1	Female	trans
cg04287289_ENSG00000225311	0.00057869	0.000762882	0.423076245	M1	Female	trans
cg02579706_ENSG00000229044	0.000578691	0.000762882	-0.391022377	M1	Female	trans
cg23409591_RNU6-950P	0.000578692	0.000762882	-0.5396376	M1	Female	trans
cg23409591_ENSG00000232930	0.000578692	0.000762882	-0.384461307	M1	Female	trans
cg17076795_USH2A-AS1	0.000578696	0.000762886	-0.680327572	M1	Female	trans
cg26976450_RNA5SP370	0.000578697	0.000762887	-0.505084411	M1	Female	trans
cg03644281_RPL34P1	0.000578702	0.000762892	-0.546017808	M1	Female	trans
cg19632822_ENSG00000236935	0.000578703	0.000762892	-0.502714409	M1	Female	trans
cg16747922_ZBTB46	0.000578706	0.000762895	-0.618320832	M1	Female	trans
cg25318301_ANK2	0.000578707	0.000762895	0.471084445	M1	Female	trans
cg26031613_SNORD41	0.000578709	0.000762896	0.346909332	M1	Female	trans
cg06736785_MRPL34	0.000578712	0.0007629	-0.493165249	M1	Female	trans
cg01775558_AKR7A2	0.000578715	0.000762903	-0.480748477	M1	Female	trans
cg12704098_OR3A3	0.000578717	0.000762904	-0.761899072	M1	Female	trans
cg19412031_SLC35C2	0.000578718	0.000762904	-0.436326966	M1	Female	trans
cg07335671_SSR1P1	0.000578718	0.000762904	-0.458789774	M1	Female	trans
cg14980498_SNORD115	0.000578719	0.000762904	-0.408869352	M1	Female	trans
cg13712686_ENSG00000231187	0.000578723	0.000762907	0.644544025	M1	Female	trans
cg08044704_PDYN-AS1	0.000578723	0.000762907	-0.446133179	M1	Female	trans
cg16718537_ENSG00000225884	0.000578725	0.000762909	0.379991593	M1	Female	trans
cg14564616_TOMM22P1	0.000578726	0.000762909	0.498060767	M1	Female	trans
cg04140633_UBE2FP1	0.00057873	0.000762912	-0.472480469	M1	Female	trans
cg14685796_RN7SL503P	0.000578731	0.000762912	0.454644472	M1	Female	trans
cg04924345_SLC4A8	0.000578731	0.000762912	-0.534522388	M1	Female	trans
cg14086691_ENSG00000213393	0.000578731	0.000762912	-0.307967523	M1	Female	trans
cg24171294_DPPA3P2	0.000578732	0.000762912	0.356930133	M1	Female	trans
cg09753193_SLC9A3P3	0.000578733	0.000762913	-0.339386861	M1	Female	trans
cg21171335_SLAMF6P1	0.000578734	0.000762914	0.396983898	M1	Female	trans
cg01629873_DAZAP1	0.000578735	0.000762915	-0.5821308	M1	Female	trans
cg04395717_FAM170B	0.000578738	0.000762916	-0.419758696	M1	Female	trans
cg19681956_ENSG00000228098	0.000578738	0.000762916	0.661801782	M1	Female	trans
cg03381734_ENAM	0.000578739	0.000762916	-0.565267859	M1	Female	trans
cg11824316_RN7SL569P	0.000578739	0.000762916	0.548633225	M1	Female	trans
cg15756601_KRTAP2-2	0.000578747	0.000762923	-0.226742541	M1	Female	trans
cg21170961_RNU1-132P	0.000578747	0.000762923	0.554331448	M1	Female	trans
cg04281106_RN7SKP252	0.000578747	0.000762923	-0.408795894	M1	Female	trans
cg06499010_ENSG00000198106	0.000578749	0.000762925	-0.179644584	M1	Female	trans
cg15509969_CTSC	0.000578751	0.000762927	0.310267215	M1	Female	trans
cg17855264_MED15P4	0.00057876	0.000762937	-0.484714024	M1	Female	trans
cg21252088_TDGF1P4	0.000578764	0.00076294	0.37158619	M1	Female	trans
cg20784955_CRIP3	0.000578765	0.000762941	-0.219210172	M1	Female	trans
cg20615820_PPP4R1L	0.000578768	0.000762944	-0.352550367	M1	Female	trans
cg16683571_MIR933	0.000578772	0.000762947	-0.426322261	M1	Female	trans
cg02913768_LINC01153	0.000578772	0.000762947	0.415703375	M1	Female	trans
cg03006376_TUBB2A	0.000578773	0.000762947	-0.632958102	M1	Female	trans
cg08196217_ENSAP3	0.000578774	0.000762948	0.34980546	M1	Female	trans
cg13356175_TSPEAR-AS2	0.000578775	0.000762949	0.568033727	M1	Female	trans
cg02875253_ENSG00000216519	0.000578777	0.00076295	0.475803694	M1	Female	trans
cg14384158_SYT8	0.000578779	0.000762951	-0.362427007	M1	Female	trans
cg05132705_RAB5IF	0.000578784	0.000762953	-0.581677306	M1	Female	trans
cg02072400_SHROOM2	0.000578784	0.000762953	-0.497856359	M1	Female	trans
cg26329715_PARP3	0.000578786	0.000762953	-0.388697904	M1	Female	trans
cg01367444_PTMAP3	0.000578786	0.000762953	-0.443601056	M1	Female	trans
cg24676514_RPL32P23	0.000578786	0.000762953	0.413403203	M1	Female	trans
cg24676514_POLR3KP1	0.000578786	0.000762953	0.326462492	M1	Female	trans
cg24676514_ENSG00000224735	0.000578786	0.000762953	0.582471057	M1	Female	trans
cg24676514_LINC00352	0.000578786	0.000762953	0.338808881	M1	Female	trans
cg25300757_RPL19P18	0.000578787	0.000762953	-0.330784637	M1	Female	trans
cg10328583_CAMKK2	0.000578788	0.000762954	-0.529987292	M1	Female	trans
cg15977002_PSMC1P3	0.000578788	0.000762954	-0.492897711	M1	Female	trans
cg11482606_CLCA1	0.00057879	0.000762954	-0.444218704	M1	Female	trans
cg18805486_XAGE1A	0.000578791	0.000762954	-0.362288709	M1	Female	trans
cg18805486_XAGE1B	0.000578791	0.000762954	-0.362288709	M1	Female	trans
cg24051798_MS4A18	0.000578794	0.000762956	-0.450509454	M1	Female	trans
cg09981313_LPCAT1	0.000578794	0.000762956	-0.402517275	M1	Female	trans
cg10392172_SLC3A2	0.000578802	0.000762967	-0.626118003	M1	Female	trans
cg24299929_ENSG00000225637	0.000578804	0.000762968	-0.515653384	M1	Female	trans
cg07582892_MIR504	0.000578807	0.00076297	-0.311275861	M1	Female	trans
cg14243991_PPIAP66	0.000578807	0.00076297	-0.531203403	M1	Female	trans
cg16409707_UNC13C	0.000578808	0.00076297	0.498016038	M1	Female	trans
cg14362780_MTND5P23	0.000578809	0.00076297	-0.454037117	M1	Female	trans
cg21129360_SLC25A5P3	0.000578809	0.00076297	-0.430135252	M1	Female	trans
cg06736785_EPRS1	0.000578812	0.000762973	0.459727803	M1	Female	trans
cg14683563_PIK3AP1	0.000578813	0.000762973	-0.47486245	M1	Female	trans
cg03549227_SEL1L3	0.000578814	0.000762974	-0.421504178	M1	Female	trans
cg15042047_ZNF208	0.000578815	0.000762974	-0.512255459	M1	Female	trans
cg06899226_DSG1	0.000578816	0.000762974	-0.348820586	M1	Female	trans
cg17121694_DIAPH3-AS2	0.000578819	0.000762977	-0.312106235	M1	Female	trans
cg17847052_LINC00301	0.000578819	0.000762977	-0.404324939	M1	Female	trans
cg02046589_NDUFB1P1	0.000578821	0.000762977	-0.397339361	M1	Female	trans
cg12353589_OR6B1	0.000578821	0.000762977	-0.481836126	M1	Female	trans
cg20227471_IRX1	0.000578823	0.000762979	0.352589219	M1	Female	trans
cg16802996_MED4-AS1	0.000578824	0.00076298	-0.431249711	M1	Female	trans
cg26189037_NAP1L4P2	0.000578825	0.00076298	-0.421745366	M1	Female	trans
cg03148428_ENSG00000239517	0.000578828	0.000762981	0.59376051	M1	Female	trans
cg13090817_OR52B5P	0.000578829	0.000762981	-0.45119766	M1	Female	trans
cg00232388_ASB12	0.00057883	0.000762981	-0.516419131	M1	Female	trans
cg20683445_ZNF593OS	0.00057883	0.000762981	-0.354927296	M1	Female	trans
cg04498418_SLC6A9	0.00057883	0.000762981	-0.64447587	M1	Female	trans
cg10659736_HMX2	0.000578831	0.000762981	-0.213939407	M1	Female	trans
cg08416194_PRSS40A	0.000578831	0.000762981	0.388774025	M1	Female	trans
cg25445017_FLCN	0.000578834	0.000762985	0.421470448	M1	Female	trans
cg14030300_RNU6-973P	0.000578835	0.000762985	1.069930673	M1	Female	trans
cg13895765_RN7SL303P	0.000578836	0.000762985	0.462846197	M1	Female	trans
cg03961340_MAFA	0.000578838	0.000762986	-0.418313439	M1	Female	trans
cg17714581_ENSG00000212228	0.00057884	0.000762988	-0.652257319	M1	Female	trans
cg06689376_RNU6-1077P	0.000578842	0.00076299	-0.377264647	M1	Female	trans
cg17779085_CBLL2	0.000578843	0.000762991	-0.330550659	M1	Female	trans
cg27368538_SNORD36B	0.000578846	0.000762994	-0.492408953	M1	Female	trans
cg16940199_FABP3P2	0.000578852	0.000762997	0.39521717	M1	Female	trans
cg03044157_ANO5	0.000578855	0.000762997	-0.46968093	M1	Female	trans
cg06195376_SEMA3G	0.000578859	0.000762997	-0.338718214	M1	Female	trans
cg00199007_SLC35A4	0.000578861	0.000762997	-0.424101535	M1	Female	trans
cg24968733_DNMT3L	0.000578862	0.000762997	-0.389785495	M1	Female	trans
cg27190943_TRPC3	0.000578862	0.000762997	-0.341619632	M1	Female	trans
cg18687588_TRIB2	0.000578862	0.000762997	-0.434593962	M1	Female	trans
cg10896276_RNA5SP387	0.000578864	0.000762997	-0.442620144	M1	Female	trans
cg15011501_ENSG00000227484	0.000578867	0.000762997	-0.490729585	M1	Female	trans
cg02680901_NUDT19	0.000578868	0.000762997	-0.485160049	M1	Female	trans
cg25015733_IGHG3	0.000578868	0.000762997	-0.32001291	M1	Female	trans
cg27459981_MICOS10	0.00057887	0.000762997	0.573880474	M1	Female	trans
cg03310930_LSP1P3	0.000578871	0.000762997	-0.422322825	M1	Female	trans
cg21417545_ENSG00000224361	0.000578871	0.000762997	-0.656522642	M1	Female	trans
cg03081173_ENSG00000203565	0.000578872	0.000762997	0.493785044	M1	Female	trans
cg24337090_B3GNT3	0.000578873	0.000762997	-0.455755132	M1	Female	trans
cg25212717_MIR16-2	0.000578874	0.000762997	-0.523977038	M1	Female	trans
cg16315980_EEF1A1P1	0.000578875	0.000762997	-0.460817839	M1	Female	trans
cg14867071_ENSG00000225407	0.000578876	0.000762997	0.393462604	M1	Female	trans
cg10976968_NMNAT1P3	0.000578876	0.000762997	-0.34728524	M1	Female	trans
cg20825109_VDAC3	0.000578876	0.000762997	-0.465563117	M1	Female	trans
cg24880701_PRR15	0.000578877	0.000762997	-0.442735224	M1	Female	trans
cg01817521_DGCR6L	0.000578879	0.000762997	-0.410148223	M1	Female	trans
cg16141652_RNU6-1200P	0.00057888	0.000762997	-0.425562974	M1	Female	trans
cg25880954_RNU6-1155P	0.000578881	0.000762997	-0.427281631	M1	Female	trans
cg00793981_PRAMEF25	0.000578882	0.000762997	-0.5531788	M1	Female	trans
cg00793981_PRAMEF4	0.000578882	0.000762997	-0.141354886	M1	Female	trans
cg00793981_PRAMEF9	0.000578882	0.000762997	-0.5531788	M1	Female	trans
cg00793981_RNU7-176P	0.000578882	0.000762997	-0.566362079	M1	Female	trans
cg00793981_KLF2P1	0.000578882	0.000762997	-0.528760282	M1	Female	trans
cg00793981_ZNF70P1	0.000578882	0.000762997	-0.294189349	M1	Female	trans
cg00793981_DCAF4L2	0.000578882	0.000762997	-0.184392933	M1	Female	trans
cg00793981_SNORD114-17	0.000578882	0.000762997	-0.208019386	M1	Female	trans
cg00793981_CSHL1	0.000578882	0.000762997	-0.081215695	M1	Female	trans
cg00793981_ENSG00000224661	0.000578882	0.000762997	-0.338421121	M1	Female	trans
cg00793981_PRAMEF15	0.000578882	0.000762997	-0.581804429	M1	Female	trans
cg00793981_RPL6P5	0.000578882	0.000762997	-0.581804429	M1	Female	trans
cg00793981_RNA5SP109	0.000578882	0.000762997	-0.581804429	M1	Female	trans
cg00793981_ACTG1P23	0.000578882	0.000762997	-0.581804429	M1	Female	trans
cg00793981_OR9R1P	0.000578882	0.000762997	-0.581804429	M1	Female	trans
cg00793981_OR4K3	0.000578882	0.000762997	-0.581804429	M1	Female	trans
cg00793981_MIR1193	0.000578882	0.000762997	-0.581804429	M1	Female	trans
cg00793981_OR4K11P	0.000578882	0.000762997	-0.581804429	M1	Female	trans
cg00793981_ENSG00000228464	0.000578882	0.000762997	-0.581804429	M1	Female	trans
cg00793981_ENSG00000233981	0.000578882	0.000762997	-0.581804429	M1	Female	trans
cg00793981_ENSG00000235922	0.000578882	0.000762997	-0.581804429	M1	Female	trans
cg17551891_HMGN2P36	0.000578882	0.000762997	-0.29016095	M1	Female	trans
cg17714581_LINC00484	0.000578884	0.000762998	-0.413144715	M1	Female	trans
cg14938738_FOXD4L3	0.000578885	0.000762998	-1.393646894	M1	Female	trans
cg05791427_PALLD	0.000578885	0.000762998	-0.430220141	M1	Female	trans
cg25234448_SNX22	0.000578885	0.000762998	-0.448519685	M1	Female	trans
cg19115205_RLIM	0.000578889	0.000763	-0.559387208	M1	Female	trans
cg02532528_OLFML2A	0.000578889	0.000763	-0.509295974	M1	Female	trans
cg16792066_NRM	0.00057889	0.000763	0.359362194	M1	Female	trans
cg15792487_LRRC74A	0.00057889	0.000763	0.503057388	M1	Female	trans
cg09299773_VNN2	0.000578891	0.000763	-0.408317894	M1	Female	trans
cg03697766_ARHGEF7-AS2	0.000578891	0.000763	-0.388708231	M1	Female	trans
cg09861922_OR52E4	0.000578894	0.000763002	-0.648820538	M1	Female	trans
cg07050033_UBBP3	0.000578895	0.000763004	0.544652882	M1	Female	trans
cg05713971_NUS1P1	0.000578905	0.000763015	0.438920623	M1	Female	trans
cg26320152_ACTR3P3	0.000578906	0.000763016	-0.275967129	M1	Female	trans
cg14122110_HPN-AS1	0.000578907	0.000763016	-0.40834602	M1	Female	trans
cg00406188_LINC01412	0.000578908	0.000763016	-0.578170761	M1	Female	trans
cg01817521_PLCB4	0.00057891	0.000763018	0.393114307	M1	Female	trans
cg19708055_TRAV8-6	0.00057891	0.000763018	-0.496984985	M1	Female	trans
cg02945674_ENSG00000225486	0.000578912	0.00076302	-0.448764954	M1	Female	trans
cg19160975_LINC01141	0.000578914	0.00076302	0.506087563	M1	Female	trans
cg04751533_TAX1BP3	0.000578915	0.00076302	-0.464429628	M1	Female	trans
cg01901084_PLOD2	0.000578916	0.00076302	-0.609124678	M1	Female	trans
cg09107912_C5orf38	0.000578916	0.00076302	-0.482922659	M1	Female	trans
cg27030245_CPHL1P	0.000578917	0.00076302	0.433285106	M1	Female	trans
cg27056165_FUT6	0.000578917	0.00076302	0.711939348	M1	Female	trans
cg15166583_HPS3	0.000578921	0.000763024	-0.448433164	M1	Female	trans
cg06779317_COBLP1	0.000578925	0.000763024	-0.849795881	M1	Female	trans
cg26318251_LHFPL5	0.000578925	0.000763024	-0.448255712	M1	Female	trans
cg01485439_OR5K4	0.000578926	0.000763024	-0.45487246	M1	Female	trans
cg02129159_TEX37	0.000578929	0.000763024	-0.171357137	M1	Female	trans
cg02129159_ENSG00000224330	0.000578929	0.000763024	-0.152990604	M1	Female	trans
cg02129159_RNU6-371P	0.000578929	0.000763024	-0.455939761	M1	Female	trans
cg02129159_PRR23C	0.000578929	0.000763024	-0.455939761	M1	Female	trans
cg02129159_TRIM64EP	0.000578929	0.000763024	-0.455939761	M1	Female	trans
cg02129159_RPS29P27	0.000578929	0.000763024	-0.455939761	M1	Female	trans
cg02129159_ENSG00000235813	0.000578929	0.000763024	-0.455939761	M1	Female	trans
cg19822890_ENSG00000231681	0.000578931	0.000763027	-0.379154521	M1	Female	trans
cg23725986_ENSG00000227365	0.000578933	0.000763028	0.644262392	M1	Female	trans
cg04108334_PRR20G	0.000578935	0.00076303	-0.264546423	M1	Female	trans
cg21760605_TFDP1P2	0.000578939	0.000763034	-0.694901851	M1	Female	trans
cg10526733_MTND4LP11	0.00057894	0.000763034	0.33437264	M1	Female	trans
cg21029378_TRAJ58	0.00057894	0.000763034	-0.501007324	M1	Female	trans
cg12938017_TMPRSS11B	0.000578943	0.000763035	0.689793626	M1	Female	trans
cg13498216_LAMC1-AS1	0.000578945	0.000763035	-0.416461977	M1	Female	trans
cg14492241_TCP10L	0.000578945	0.000763035	-0.445702857	M1	Female	trans
cg14669419_NFIC	0.000578946	0.000763035	-0.416398963	M1	Female	trans
cg27188340_CD300LG	0.000578949	0.000763035	-0.590135567	M1	Female	trans
cg02443896_RPL10P9	0.000578949	0.000763035	0.501083128	M1	Female	trans
cg21856234_ENSG00000111780	0.000578953	0.000763035	0.450366382	M1	Female	trans
cg05884205_RPL3P9	0.000578954	0.000763035	-0.425977067	M1	Female	trans
cg23214628_ENSG00000236864	0.000578955	0.000763035	0.42420129	M1	Female	trans
cg20313696_GOLGA8N	0.000578959	0.000763035	-0.490034655	M1	Female	trans
cg19535719_COX6B1P7	0.000578959	0.000763035	-0.548235917	M1	Female	trans
cg19535719_RNU6-827P	0.000578959	0.000763035	-0.548235917	M1	Female	trans
cg19535719_MTCO2P8	0.000578959	0.000763035	-0.548235917	M1	Female	trans
cg19535719_MTCO1P8	0.000578959	0.000763035	-0.450421768	M1	Female	trans
cg19535719_ADIRF	0.000578959	0.000763035	-0.245908255	M1	Female	trans
cg19535719_SNORD115-30	0.000578959	0.000763035	-0.548235917	M1	Female	trans
cg19535719_KRTAP4-7	0.000578959	0.000763035	-0.548235917	M1	Female	trans
cg19535719_GXYLT1P2	0.000578959	0.000763035	-0.296999318	M1	Female	trans
cg19535719_U3	0.000578959	0.000763035	-0.548235917	M1	Female	trans
cg19535719_ENSG00000228048	0.000578959	0.000763035	-0.548235917	M1	Female	trans
cg19535719_RNU6-336P	0.000578959	0.000763035	-0.389105143	M1	Female	trans
cg19535719_LUZP4P1	0.000578959	0.000763035	-0.389105143	M1	Female	trans
cg19535719_MIR7-3	0.000578959	0.000763035	-0.348735671	M1	Female	trans
cg19535719_ENSG00000228877	0.000578959	0.000763035	-0.389105143	M1	Female	trans
cg19812018_KRT73	0.000578963	0.000763039	-0.437267166	M1	Female	trans
cg11642891_STON2	0.000578964	0.000763039	-0.399717463	M1	Female	trans
cg12297590_TFAP2A	0.000578964	0.000763039	-0.442736921	M1	Female	trans
cg19432688_KLHL18	0.000578966	0.000763041	-0.39317505	M1	Female	trans
cg08143343_ENSG00000234985	0.000578967	0.000763042	0.43102945	M1	Female	trans
cg23348107_ZNF835	0.000578968	0.000763042	-0.554238973	M1	Female	trans
cg21814185_RNY4P3	0.00057897	0.000763043	-0.44834851	M1	Female	trans
cg00052482_LINC02593	0.000578972	0.000763044	0.459533782	M1	Female	trans
cg04296930_SOX17	0.000578973	0.000763044	-0.485870916	M1	Female	trans
cg18810937_RNU6-116P	0.000578973	0.000763044	-0.734343535	M1	Female	trans
cg15275758_OPA1	0.000578973	0.000763044	0.504755975	M1	Female	trans
cg03875668_ENSG00000233953	0.000578975	0.000763045	-0.478616156	M1	Female	trans
cg14181874_CYP2B6	0.000578975	0.000763045	-0.373775412	M1	Female	trans
cg04615080_LINC01768	0.000578978	0.000763047	-0.385959862	M1	Female	trans
cg04136018_IFNA22P	0.000578986	0.000763048	0.514706686	M1	Female	trans
cg21229317_RNU6-136P	0.000578987	0.000763048	-0.541217031	M1	Female	trans
cg27056165_NTHL1	0.000578992	0.000763048	0.695984289	M1	Female	trans
cg01861555_BEND4	0.000578994	0.000763048	-0.279052632	M1	Female	trans
cg19560656_LINC01433	0.000578994	0.000763048	0.574294421	M1	Female	trans
cg10699599_ENSG00000230241	0.000578995	0.000763048	-0.290290939	M1	Female	trans
cg00291573_TUBAL3	0.000578995	0.000763048	-0.448707468	M1	Female	trans
cg14310772_PTH2R	0.000578996	0.000763048	-0.472748268	M1	Female	trans
cg01957799_SLC31A1P1	0.000578997	0.000763048	0.419918575	M1	Female	trans
cg09581100_OR9M1P	0.000578999	0.000763048	-0.541406354	M1	Female	trans
cg25994476_ELOCP28	0.000579	0.000763048	0.247347858	M1	Female	trans
cg17329886_RNU6-335P	0.000579	0.000763048	-0.388300979	M1	Female	trans
cg06251321_ENSG00000237525	0.000579002	0.000763048	-0.384632583	M1	Female	trans
cg03758684_LINC01694	0.000579007	0.000763048	-0.495012755	M1	Female	trans
cg14544216_RNA5SP105	0.000579009	0.000763048	-0.372634256	M1	Female	trans
cg14544216_TAS2R16	0.000579009	0.000763048	-0.813760314	M1	Female	trans
cg14544216_OR4C3	0.000579009	0.000763048	-0.813760314	M1	Female	trans
cg14544216_SNORD114-9	0.000579009	0.000763048	-0.373941865	M1	Female	trans
cg14544216_MIR889	0.000579009	0.000763048	-0.813760314	M1	Female	trans
cg14544216_RPL24P9	0.000579009	0.000763048	-0.527644387	M1	Female	trans
cg14544216_LINC01787	0.000579009	0.000763048	-0.907111945	M1	Female	trans
cg14544216_LINC01304	0.000579009	0.000763048	-0.406880157	M1	Female	trans
cg14544216_RNU6-624P	0.000579009	0.000763048	-0.907111945	M1	Female	trans
cg14544216_RPL38P1	0.000579009	0.000763048	-0.907111945	M1	Female	trans
cg14544216_TINAG	0.000579009	0.000763048	-0.508416724	M1	Female	trans
cg14544216_TPM3P4	0.000579009	0.000763048	-0.907111945	M1	Female	trans
cg14544216_OR5AR1	0.000579009	0.000763048	-0.907111945	M1	Female	trans
cg14544216_OR5B1P	0.000579009	0.000763048	-0.643813936	M1	Female	trans
cg14544216_RNY3P4	0.000579009	0.000763048	-0.907111945	M1	Female	trans
cg14544216_PCDH9-AS1	0.000579009	0.000763048	-0.643813936	M1	Female	trans
cg14544216_RNU7-87P	0.000579009	0.000763048	-0.907111945	M1	Female	trans
cg14544216_GPHB5	0.000579009	0.000763048	-0.643813936	M1	Female	trans
cg14544216_RNU6-457P	0.000579009	0.000763048	-0.404612686	M1	Female	trans
cg14544216_LINC02573	0.000579009	0.000763048	-0.907111945	M1	Female	trans
cg14544216_TDGF1P1	0.000579009	0.000763048	-0.907111945	M1	Female	trans
cg14544216_ENSG00000231266	0.000579009	0.000763048	-0.643813936	M1	Female	trans
cg14544216_ENSG00000231440	0.000579009	0.000763048	-0.643813936	M1	Female	trans
cg14544216_ENSG00000235518	0.000579009	0.000763048	-0.907111945	M1	Female	trans
cg14544216_ENSG00000236408	0.000579009	0.000763048	-0.643813936	M1	Female	trans
cg14544216_ENSG00000239600	0.000579009	0.000763048	-0.907111945	M1	Female	trans
cg14544216_ENSG00000240201	0.000579009	0.000763048	-0.907111945	M1	Female	trans
cg14544216_OR2M7	0.000579009	0.000763048	-0.907111945	M1	Female	trans
cg14544216_OR7L1P	0.000579009	0.000763048	-0.458681062	M1	Female	trans
cg25037011_LRR1	0.000579014	0.000763052	0.544774173	M1	Female	trans
cg16560595_DEFB131D	0.000579014	0.000763052	0.213410594	M1	Female	trans
cg11110036_LINC02015	0.000579015	0.000763052	-0.462422853	M1	Female	trans
cg03593057_COL4A2-AS2	0.000579019	0.000763056	0.296726016	M1	Female	trans
cg14421548_GAL3ST4	0.000579022	0.000763058	0.575295158	M1	Female	trans
cg20657843_SNTG2-AS1	0.000579023	0.000763058	-0.316978435	M1	Female	trans
cg17669549_THOC7-AS1	0.000579023	0.000763058	-0.369727956	M1	Female	trans
cg11224507_PRSS45P	0.000579023	0.000763058	-0.652524638	M1	Female	trans
cg12600174_STX8	0.000579026	0.000763062	0.434784174	M1	Female	trans
cg26881268_PPP1R9A-AS1	0.000579029	0.000763064	-0.444806436	M1	Female	trans
cg04498418_TNIP1	0.00057903	0.000763065	-0.619127959	M1	Female	trans
cg14483161_EDN1	0.000579032	0.000763067	-0.452077606	M1	Female	trans
cg02933100_IFNA20P	0.000579034	0.000763067	-0.418271051	M1	Female	trans
cg10411658_ZNF22	0.000579034	0.000763067	-0.376458438	M1	Female	trans
cg09636302_PCDHGC3	0.000579035	0.000763067	-0.487533445	M1	Female	trans
cg13320413_GPSM3	0.000579035	0.000763067	-0.533753457	M1	Female	trans
cg09789229_DENND3	0.000579037	0.000763068	-0.537593086	M1	Female	trans
cg02590715_LINC01935	0.000579038	0.000763068	-0.384928538	M1	Female	trans
cg26040952_ENSG00000225012	0.000579038	0.000763068	-0.254356092	M1	Female	trans
cg05669210_PCNAP3	0.000579039	0.000763068	0.377609988	M1	Female	trans
cg19702777_SLC22A4	0.000579041	0.00076307	-0.351809223	M1	Female	trans
cg08159493_BASP1P1	0.000579042	0.00076307	-0.481579052	M1	Female	trans
cg19061107_ENSG00000233157	0.000579045	0.000763073	0.496117807	M1	Female	trans
cg14368276_UCN	0.000579045	0.000763073	-0.407674852	M1	Female	trans
cg18430478_SFTPA2	0.000579048	0.000763075	-0.510975469	M1	Female	trans
cg10288502_ENSG00000242034	0.000579057	0.000763086	-0.379599633	M1	Female	trans
cg27108264_ENSG00000228484	0.000579058	0.000763086	0.567502584	M1	Female	trans
cg12571007_CNBD1	0.000579059	0.000763087	-0.396018878	M1	Female	trans
cg27599856_HOXA4	0.00057906	0.000763088	-0.338026507	M1	Female	trans
cg15257596_DUSP15	0.000579064	0.000763092	-0.565725312	M1	Female	trans
cg03380512_ENSG00000180015	0.000579066	0.000763094	0.542133138	M1	Female	trans
cg17714861_SEMA6A	0.000579067	0.000763094	-0.352194009	M1	Female	trans
cg00875805_RNU4-62P	0.000579075	0.000763103	0.525354505	M1	Female	trans
cg12953599_ENSG00000236847	0.000579079	0.000763107	0.138200121	M1	Female	trans
cg09854717_KCNJ6-AS1	0.000579079	0.000763107	-0.430001125	M1	Female	trans
cg18137757_ENSG00000223646	0.000579082	0.00076311	-0.484007111	M1	Female	trans
cg18690735_ENSG00000226036	0.000579084	0.000763111	0.499764938	M1	Female	trans
cg19238031_ENSG00000231559	0.000579085	0.000763112	-0.311504434	M1	Female	trans
cg27059886_ARID3C	0.000579093	0.00076312	-0.566325143	M1	Female	trans
cg02294123_ENSG00000233933	0.000579094	0.000763121	-0.456610815	M1	Female	trans
cg08301173_C5orf38	0.000579095	0.000763121	-0.419135879	M1	Female	trans
cg24259615_VPS26BP1	0.000579096	0.000763122	-0.546168635	M1	Female	trans
cg23916780_ENSG00000225884	0.000579098	0.000763122	0.485649009	M1	Female	trans
cg01128039_LYG1	0.000579098	0.000763122	0.42623938	M1	Female	trans
cg03752932_LINC02875	0.000579098	0.000763122	-0.436221548	M1	Female	trans
cg13320413_NFKB2	0.0005791	0.000763122	-0.515478503	M1	Female	trans
cg18598117_SYT8	0.0005791	0.000763122	-0.354769277	M1	Female	trans
cg16815625_PTMAP3	0.0005791	0.000763122	0.332493241	M1	Female	trans
cg07642595_SEMA5B	0.000579101	0.000763123	0.534932429	M1	Female	trans
cg19124160_MTND6P6	0.000579104	0.000763126	-0.433420878	M1	Female	trans
cg15696658_OR13D1	0.000579105	0.000763126	-0.517148007	M1	Female	trans
cg18268027_HTR5A	0.000579106	0.000763126	0.504193899	M1	Female	trans
cg12878716_SEMA4C	0.000579108	0.000763127	-0.739042344	M1	Female	trans
cg02782331_RNU6-906P	0.00057911	0.000763127	-0.434141574	M1	Female	trans
cg03868943_SNORD6	0.00057911	0.000763127	-0.518308982	M1	Female	trans
cg06458239_CYP4F12	0.000579111	0.000763127	-0.642813511	M1	Female	trans
cg20854758_CCDC185	0.000579112	0.000763127	-0.523643579	M1	Female	trans
cg20943084_ASGR2	0.000579112	0.000763127	-0.579795704	M1	Female	trans
cg06214339_MYRF	0.000579113	0.000763127	0.508016374	M1	Female	trans
cg01640287_CCT4P1	0.000579113	0.000763127	-0.419433244	M1	Female	trans
cg18301136_MRM3	0.000579114	0.000763127	-0.473946924	M1	Female	trans
cg09575750_PICALM	0.000579114	0.000763127	-0.445304618	M1	Female	trans
cg03978365_SNORD65B	0.000579115	0.000763127	0.431760658	M1	Female	trans
cg14703553_DPPA3P2	0.000579121	0.000763133	-0.724288515	M1	Female	trans
cg13410674_RNU6-289P	0.000579123	0.000763135	-0.496772465	M1	Female	trans
cg03749159_RIBC2	0.000579123	0.000763135	-0.404265686	M1	Female	trans
cg13376960_CENPO	0.000579124	0.000763135	0.40317708	M1	Female	trans
cg09307193_RNU6-599P	0.000579124	0.000763135	-0.422187672	M1	Female	trans
cg01569860_MAPKAPK3	0.000579128	0.000763138	-0.493866001	M1	Female	trans
cg20568108_IFIT1	0.000579128	0.000763138	-0.380122455	M1	Female	trans
cg15079347_GAPDHP71	0.00057913	0.000763139	-0.328366675	M1	Female	trans
cg13168129_SGCD	0.000579134	0.000763143	1.289589295	M1	Female	trans
cg20966423_OR4Q2	0.000579137	0.000763146	0.491736186	M1	Female	trans
cg15197135_YES1	0.00057914	0.000763149	-0.368580489	M1	Female	trans
cg02822958_FGF14-AS1	0.000579143	0.000763152	-0.406919295	M1	Female	trans
cg21167956_SLC7A3	0.000579144	0.000763152	-0.360695055	M1	Female	trans
cg08121165_ZNF211	0.000579144	0.000763152	0.390560672	M1	Female	trans
cg13885150_KRTAP10-2	0.000579146	0.000763154	-0.337880764	M1	Female	trans
cg20530106_TRBV10-1	0.000579148	0.000763154	-0.285932462	M1	Female	trans
cg18836060_ENSG00000229646	0.000579148	0.000763154	-0.321927468	M1	Female	trans
cg18087761_STYK1	0.000579151	0.000763156	-0.406285153	M1	Female	trans
cg21415853_RNU6-206P	0.000579151	0.000763156	-0.439953109	M1	Female	trans
cg04656811_SLC17A7	0.000579151	0.000763156	0.419754748	M1	Female	trans
cg18587557_HLA-T	0.000579157	0.000763162	0.710982313	M1	Female	trans
cg05597431_ATRAID	0.000579157	0.000763162	0.399760959	M1	Female	trans
cg05577657_ENSG00000224733	0.000579159	0.000763164	-0.565843548	M1	Female	trans
cg23773946_C17orf102	0.000579162	0.000763165	0.529934153	M1	Female	trans
cg18490567_PASK	0.000579165	0.000763169	-0.393369067	M1	Female	trans
cg09562756_STOM	0.000579167	0.000763171	-0.33892279	M1	Female	trans
cg16430407_HORMAD2	0.00057917	0.000763173	-0.420312554	M1	Female	trans
cg03743462_NME1	0.000579172	0.000763175	-0.691229879	M1	Female	trans
cg24305584_MTND4P26	0.000579177	0.00076318	0.381208623	M1	Female	trans
cg16707215_CUBNP3	0.000579177	0.00076318	0.584822022	M1	Female	trans
cg05013129_ENSG00000233754	0.000579179	0.00076318	0.44015962	M1	Female	trans
cg22637538_ENSG00000231740	0.000579179	0.00076318	0.417032353	M1	Female	trans
cg02656169_ALOX5	0.000579182	0.000763184	0.529246962	M1	Female	trans
cg14631896_MIR616	0.000579184	0.000763185	-0.406175089	M1	Female	trans
cg14786880_SH2D6	0.000579185	0.000763185	-0.541915852	M1	Female	trans
cg06621919_ROBO4	0.000579186	0.000763185	-0.375441426	M1	Female	trans
cg15271066_ENSG00000243230	0.000579186	0.000763185	-0.358619565	M1	Female	trans
cg12926402_DEFB122	0.000579187	0.000763185	-0.634170181	M1	Female	trans
cg09419843_RPS21	0.00057919	0.000763189	-0.511773154	M1	Female	trans
cg05735659_PDE3B	0.000579192	0.00076319	0.350509543	M1	Female	trans
cg02357623_PTTG1IP	0.000579194	0.000763192	-0.505647399	M1	Female	trans
cg17329886_APIP	0.000579195	0.000763193	-0.380743007	M1	Female	trans
cg25716065_C1QA	0.000579198	0.000763195	0.44115131	M1	Female	trans
cg20011726_KLK12	0.000579199	0.000763196	-0.446102141	M1	Female	trans
cg09833365_CECR9	0.000579201	0.000763198	-0.294919139	M1	Female	trans
cg20505445_MMP11	0.000579204	0.000763201	-0.545067098	M1	Female	trans
cg18592701_IFNA20P	0.000579205	0.000763201	-0.474380872	M1	Female	trans
cg08847335_ENSG00000236740	0.000579208	0.000763203	-1.752437087	M1	Female	trans
cg19111078_TLCD1	0.000579208	0.000763203	-0.401738418	M1	Female	trans
cg07785145_RNA5SP233	0.000579211	0.000763207	-0.279162417	M1	Female	trans
cg04750027_ENSG00000226149	0.000579213	0.000763208	-0.405202525	M1	Female	trans
cg08186671_EEF1GP4	0.000579219	0.000763214	-0.402671155	M1	Female	trans
cg10653573_DPYSL5	0.000579219	0.000763214	-0.50346358	M1	Female	trans
cg08535195_ENSG00000233339	0.000579222	0.000763215	-0.755918996	M1	Female	trans
cg20232550_RNA5SP371	0.000579222	0.000763215	-0.268919694	M1	Female	trans
cg14970550_H2BW2	0.000579223	0.000763215	0.519837523	M1	Female	trans
cg14236602_C10orf105	0.000579223	0.000763215	-0.401153447	M1	Female	trans
cg09788926_LINC00347	0.000579226	0.000763219	-0.373656559	M1	Female	trans
cg16655291_ENSG00000240063	0.000579227	0.000763219	-0.510536443	M1	Female	trans
cg19452914_LINC02092	0.00057923	0.000763221	-0.489221084	M1	Female	trans
cg02810426_OR7E148P	0.000579231	0.000763222	-0.267176214	M1	Female	trans
cg05780543_CD300C	0.000579233	0.000763224	0.435255027	M1	Female	trans
cg07918589_CDH4	0.000579234	0.000763224	-0.463120157	M1	Female	trans
cg04195855_TNPO2	0.000579239	0.00076323	-0.501652336	M1	Female	trans
cg06743283_OAF	0.000579241	0.000763232	-0.403316417	M1	Female	trans
cg10324032_JCHAIN	0.000579243	0.000763232	-0.438890893	M1	Female	trans
cg20341836_VN1R37P	0.000579244	0.000763232	0.379571498	M1	Female	trans
cg17606233_Y_RNA	0.000579244	0.000763232	-0.5645704	M1	Female	trans
cg08121165_PNPT1	0.000579244	0.000763232	0.426024551	M1	Female	trans
cg11681913_UNC5B	0.000579247	0.000763234	-0.53929069	M1	Female	trans
cg12878716_EIF1AD	0.000579247	0.000763234	-0.670311759	M1	Female	trans
cg11760280_RPS26P11	0.000579253	0.00076324	-0.387314442	M1	Female	trans
cg15250633_PRICKLE2-AS2	0.000579253	0.00076324	-0.344079207	M1	Female	trans
cg04365481_C11orf65	0.000579255	0.000763241	0.393625083	M1	Female	trans
cg20692464_RN7SL826P	0.000579256	0.000763241	-0.308749685	M1	Female	trans
cg10669142_IGHV3-16	0.000579257	0.000763242	0.581802873	M1	Female	trans
cg02241545_RPSAP53	0.000579258	0.000763242	-0.489925603	M1	Female	trans
cg12421834_FEM1AP4	0.000579262	0.000763246	0.447827566	M1	Female	trans
cg14193565_SNORD115-38	0.000579265	0.00076325	0.404537091	M1	Female	trans
cg17414101_MAP3K2	0.000579267	0.000763251	0.425246316	M1	Female	trans
cg08576479_ENSG00000229079	0.000579273	0.000763256	-0.449391294	M1	Female	trans
cg21316771_RSPO1	0.000579273	0.000763256	-0.337732373	M1	Female	trans
cg20825109_RPS24	0.000579273	0.000763256	-0.481724001	M1	Female	trans
cg08216943_BASP1P1	0.000579275	0.000763258	-0.29783859	M1	Female	trans
cg08630891_ENSG00000225893	0.000579281	0.000763263	-0.294490042	M1	Female	trans
cg26742320_ENSG00000225148	0.000579282	0.000763265	-0.376738698	M1	Female	trans
cg10095057_ENSG00000234451	0.000579283	0.000763265	-0.339502747	M1	Female	trans
cg22876699_IKZF4	0.000579285	0.000763266	0.399632719	M1	Female	trans
cg17779085_HMGN1P20	0.000579286	0.000763267	-0.313505862	M1	Female	trans
cg26318251_ATP13A4-AS1	0.000579287	0.000763267	-0.45005043	M1	Female	trans
cg15166583_MAN1A2	0.000579297	0.000763279	-0.450230499	M1	Female	trans
cg24171294_VN2R3P	0.000579298	0.000763279	0.454965583	M1	Female	trans
cg12642194_KCND3-AS1	0.000579298	0.000763279	-0.406401803	M1	Female	trans
cg26515689_MCHR2-AS1	0.000579299	0.000763279	-0.405821525	M1	Female	trans
cg07543199_MUC7	0.0005793	0.00076328	-0.379172816	M1	Female	trans
cg04577715_ZBTB34	0.000579308	0.00076329	-0.650969584	M1	Female	trans
cg11685843_POU5F1P6	0.000579311	0.000763292	-0.392906752	M1	Female	trans
cg12120892_LRRC37A14P	0.000579317	0.000763299	-0.501051517	M1	Female	trans
cg11602485_OR7E148P	0.000579318	0.000763299	-0.276520534	M1	Female	trans
cg23916780_IRX1	0.000579319	0.0007633	0.423377458	M1	Female	trans
cg09627874_ENSG00000241991	0.000579321	0.000763301	0.375320419	M1	Female	trans
cg08498272_IFNA13	0.000579322	0.000763302	-0.551659937	M1	Female	trans
cg18094995_DRG1P1	0.000579324	0.000763303	-0.613856739	M1	Female	trans
cg00909976_RN7SKP44	0.000579327	0.000763307	-3.410013125	M1	Female	trans
cg10532310_RNU6-984P	0.000579329	0.000763308	-0.359406175	M1	Female	trans
cg06461588_SRP68P3	0.000579332	0.000763311	-0.410596971	M1	Female	trans
cg25588120_ADAMTS3	0.000579333	0.000763311	-1.884705359	M1	Female	trans
cg07128654_SLC46A2	0.000579333	0.000763311	-0.432037487	M1	Female	trans
cg01693891_RNU4-27P	0.000579335	0.000763313	-0.619466747	M1	Female	trans
cg26369178_ENSG00000242405	0.000579336	0.000763313	-0.397141318	M1	Female	trans
cg13716788_MT1G	0.000579343	0.00076332	-0.340706726	M1	Female	trans
cg17416722_RNU6-661P	0.000579343	0.00076332	0.449493865	M1	Female	trans
cg02730714_LINC01098	0.000579345	0.000763322	-0.423554598	M1	Female	trans
cg18026227_ENSG00000243697	0.000579352	0.000763331	0.502476573	M1	Female	trans
cg00218134_ENSG00000237126	0.000579355	0.000763332	-0.35780467	M1	Female	trans
cg08000231_C1QA	0.000579355	0.000763332	0.498767799	M1	Female	trans
cg11893511_PGA4	0.000579358	0.000763335	-0.478829389	M1	Female	trans
cg07419021_PINCR	0.000579362	0.000763339	0.305027083	M1	Female	trans
cg25353287_HTR2C	0.000579362	0.000763339	-0.360719585	M1	Female	trans
cg17158894_LSAMP	0.000579364	0.00076334	-0.600452001	M1	Female	trans
cg04296540_OR52B5P	0.000579369	0.000763345	0.397398359	M1	Female	trans
cg06398883_OR5AQ1P	0.000579373	0.00076335	-0.394949137	M1	Female	trans
cg01138305_BOC	0.000579379	0.000763357	-0.591547612	M1	Female	trans
cg15177604_CCDC144A	0.00057938	0.000763357	0.386159433	M1	Female	trans
cg09283818_SNRPGP8	0.000579381	0.000763358	0.55300262	M1	Female	trans
cg23029363_TEX41	0.000579383	0.000763358	-0.322523513	M1	Female	trans
cg06544239_UPK1A-AS1	0.000579384	0.000763358	-0.328461192	M1	Female	trans
cg13611088_MAFG	0.000579384	0.000763358	-0.674196204	M1	Female	trans
cg08296131_HLTF	0.000579385	0.000763358	-0.544132826	M1	Female	trans
cg15741247_ITPRIP	0.000579385	0.000763358	-0.618644468	M1	Female	trans
cg03499808_PROKR2	0.000579386	0.000763358	0.465940921	M1	Female	trans
cg10411658_AQP4	0.000579387	0.000763358	-0.397847746	M1	Female	trans
cg10584986_PHKA2-AS1	0.000579389	0.00076336	0.484217936	M1	Female	trans
cg19106932_RPL19P16	0.00057939	0.00076336	-0.57987731	M1	Female	trans
cg04544994_GOLGA6L16P	0.00057939	0.00076336	-0.420597863	M1	Female	trans
cg12398261_OR8B9P	0.000579392	0.00076336	-0.373954735	M1	Female	trans
cg10411146_ENSG00000204368	0.000579393	0.00076336	-0.554458285	M1	Female	trans
cg02536150_YWHAEP1	0.000579394	0.00076336	-0.574797608	M1	Female	trans
cg21560722_ENSG00000212415	0.000579394	0.00076336	-0.44383206	M1	Female	trans
cg25055946_FAM170B	0.000579394	0.00076336	-0.45727705	M1	Female	trans
cg04498418_TFE3	0.000579395	0.00076336	-0.654621505	M1	Female	trans
cg23885472_CTAGE10P	0.000579395	0.00076336	-0.344204581	M1	Female	trans
cg07092448_ENSG00000224481	0.000579396	0.00076336	0.318693491	M1	Female	trans
cg02237629_IGHD3-16	0.000579397	0.00076336	0.267023248	M1	Female	trans
cg25352098_RPL22P16	0.000579399	0.000763362	-0.529132757	M1	Female	trans
cg13996562_ENSG00000229820	0.000579399	0.000763362	0.329946701	M1	Female	trans
cg27322699_PVRIG	0.000579403	0.000763366	-0.445450773	M1	Female	trans
cg26307193_ENSG00000217702	0.000579407	0.00076337	-0.359963952	M1	Female	trans
cg14887054_RPL7AP71	0.000579407	0.00076337	-0.39669804	M1	Female	trans
cg20007245_CHRNB2	0.000579408	0.00076337	0.436050646	M1	Female	trans
cg22702814_ENSG00000223811	0.000579411	0.000763373	-0.367858442	M1	Female	trans
cg13920792_TAS2R5	0.000579412	0.000763373	-0.370675925	M1	Female	trans
cg00647173_RNU6-939P	0.000579413	0.000763374	0.704840383	M1	Female	trans
cg04711763_ENSG00000225884	0.000579417	0.000763377	0.457363213	M1	Female	trans
cg11091734_CHFR	0.000579417	0.000763378	-0.355460007	M1	Female	trans
cg14506175_RNU6-1208P	0.000579418	0.000763378	-0.425741783	M1	Female	trans
cg08738570_KIF7	0.000579419	0.000763378	-0.472548837	M1	Female	trans
cg16417301_SLC25A5P2	0.000579421	0.00076338	-0.591613811	M1	Female	trans
cg12008478_ENSG00000234268	0.000579422	0.00076338	-0.405387213	M1	Female	trans
cg21942823_LEPR	0.000579424	0.000763381	0.558987255	M1	Female	trans
cg05669210_ITPR1	0.000579428	0.000763386	0.317900233	M1	Female	trans
cg05579652_ENSG00000243696	0.000579429	0.000763386	-0.389011288	M1	Female	trans
cg15349274_C3orf80	0.00057943	0.000763386	-0.378538452	M1	Female	trans
cg14210607_CHST14	0.000579431	0.000763387	-0.469600276	M1	Female	trans
cg02149500_HSPE1P1	0.000579432	0.000763387	-0.37588605	M1	Female	trans
cg19408572_GPR33	0.000579433	0.000763387	0.645228186	M1	Female	trans
cg02735204_LINC02799	0.000579435	0.000763389	-0.105408541	M1	Female	trans
cg03875668_ENSG00000228133	0.00057944	0.000763395	-0.487971287	M1	Female	trans
cg19026811_FAM71F1	0.000579442	0.000763396	-0.364369059	M1	Female	trans
cg02590715_ENSG00000205300	0.000579442	0.000763396	-0.453741244	M1	Female	trans
cg18817900_RN7SL116P	0.000579443	0.000763397	0.405803391	M1	Female	trans
cg03735043_TIMM22	0.000579445	0.000763398	0.47975454	M1	Female	trans
cg11547110_ENSG00000229313	0.000579446	0.000763398	-0.441214687	M1	Female	trans
cg08776711_MEMO1P2	0.000579448	0.000763398	-0.441412469	M1	Female	trans
cg02001279_ZNF574	0.000579448	0.000763398	-0.428507011	M1	Female	trans
cg21527621_RNA5SP483	0.000579448	0.000763398	0.419728796	M1	Female	trans
cg22134139_GUCY1B1	0.000579449	0.000763398	-0.3635169	M1	Female	trans
cg24014558_AKT3-IT1	0.000579451	0.000763399	-0.380168129	M1	Female	trans
cg08183125_S1PR3	0.000579451	0.000763399	0.653016336	M1	Female	trans
cg03397234_GPR21	0.000579455	0.000763402	0.484386915	M1	Female	trans
cg23756236_UTF1	0.000579456	0.000763402	0.473970874	M1	Female	trans
cg01529253_IGKV2D-24	0.000579458	0.000763404	0.673554896	M1	Female	trans
cg27017993_MIR211	0.000579458	0.000763404	-0.222647524	M1	Female	trans
cg16194687_VCPKMT	0.00057946	0.000763404	0.362922135	M1	Female	trans
cg24051234_PTMAP3	0.000579463	0.000763407	-0.323760558	M1	Female	trans
cg17158894_RANP4	0.000579466	0.000763411	-0.496766273	M1	Female	trans
cg21078196_RPS2P18	0.000579469	0.000763413	-0.472963912	M1	Female	trans
cg08863473_GLCCI1	0.000579472	0.000763415	-0.437300897	M1	Female	trans
cg22538778_SCN2B	0.000579472	0.000763415	0.458747906	M1	Female	trans
cg00414136_CCDC185	0.000579473	0.000763415	-0.363955723	M1	Female	trans
cg10452565_MIR101-2	0.000579473	0.000763415	-0.512694608	M1	Female	trans
cg07826946_IPO8P1	0.000579474	0.000763415	-0.682662841	M1	Female	trans
cg14755254_KCNH7-AS1	0.000579475	0.000763415	0.421639534	M1	Female	trans
cg08437041_ENSG00000235122	0.000579476	0.000763416	-0.327366011	M1	Female	trans
cg15642855_DRD5P2	0.000579478	0.000763418	-0.529527222	M1	Female	trans
cg06952660_OTX1	0.000579481	0.00076342	-0.500970695	M1	Female	trans
cg26084529_BDNF	0.000579482	0.00076342	-0.418574255	M1	Female	trans
cg04195855_EHMT2	0.000579484	0.00076342	-0.494585343	M1	Female	trans
cg17792994_ASPH	0.000579484	0.00076342	-0.474684067	M1	Female	trans
cg18819262_LINC01525	0.000579485	0.00076342	-0.887439762	M1	Female	trans
cg25037011_HSPA14	0.000579485	0.00076342	0.551334734	M1	Female	trans
cg08776711_CST3	0.000579485	0.00076342	-0.452748499	M1	Female	trans
cg13635007_ACSM6	0.000579485	0.00076342	0.555681472	M1	Female	trans
cg05620362_RNU6-112P	0.000579487	0.000763421	-0.940034116	M1	Female	trans
cg15830792_IFIT3	0.000579488	0.000763421	0.496855402	M1	Female	trans
cg21245975_PTK6	0.000579489	0.000763421	0.427516765	M1	Female	trans
cg14188346_ENSG00000237666	0.00057949	0.000763422	-0.321266441	M1	Female	trans
cg01008267_IRAG2	0.00057949	0.000763422	-0.333298137	M1	Female	trans
cg19516340_ENSG00000227192	0.000579493	0.000763425	-0.436252379	M1	Female	trans
cg16108059_C1QL2	0.000579498	0.000763429	-0.563961044	M1	Female	trans
cg17491117_LMOD1	0.000579499	0.00076343	-0.360574775	M1	Female	trans
cg20602786_MIR1915	0.000579504	0.000763434	-0.544633948	M1	Female	trans
cg12474980_GNGT2	0.000579504	0.000763434	-0.356399201	M1	Female	trans
cg20226748_COL8A1	0.000579505	0.000763434	0.516427941	M1	Female	trans
cg16581747_GM2AP1	0.000579505	0.000763434	-0.519882903	M1	Female	trans
cg16802996_ENSG00000240729	0.000579505	0.000763434	-0.417098057	M1	Female	trans
cg25621215_RPS3AP20	0.000579514	0.000763444	-0.628676613	M1	Female	trans
cg09987517_KRTAP3-2	0.000579515	0.000763444	-0.439203373	M1	Female	trans
cg02810426_SAMD5	0.000579522	0.000763452	-0.364654845	M1	Female	trans
cg07764563_TRBJ2-4	0.000579524	0.000763453	0.753256906	M1	Female	trans
cg01512132_TMCO5A	0.000579527	0.000763457	-0.349636496	M1	Female	trans
cg08630891_ENSG00000236837	0.00057953	0.00076346	-0.243351888	M1	Female	trans
cg16242615_FGF7P4	0.000579531	0.00076346	0.665399812	M1	Female	trans
cg15255359_RNU7-136P	0.000579535	0.000763464	-0.321753316	M1	Female	trans
cg10932472_CHCHD4P4	0.000579535	0.000763464	-0.392104456	M1	Female	trans
cg23383887_ENSG00000207407	0.00057954	0.000763469	-0.335126678	M1	Female	trans
cg05936432_PRKG1	0.000579541	0.000763469	-0.502414025	M1	Female	trans
cg04578246_HYAL4	0.000579542	0.000763469	-0.72361488	M1	Female	trans
cg00777702_GDI2P2	0.000579542	0.000763469	0.410449881	M1	Female	trans
cg01148039_NOTCH2P1	0.000579544	0.00076347	-0.511401982	M1	Female	trans
cg26307193_SLC22A20P	0.000579544	0.00076347	-0.37764177	M1	Female	trans
cg19740643_ZBTB46-AS1	0.000579551	0.000763478	-0.354658472	M1	Female	trans
cg03197961_LINC01327	0.000579552	0.000763478	-0.351023328	M1	Female	trans
cg03661458_LINC01891	0.000579552	0.000763478	0.375563544	M1	Female	trans
cg27357675_EGLN1	0.000579559	0.000763486	-0.428762617	M1	Female	trans
cg10284638_KCNC3	0.000579565	0.000763493	-0.422865946	M1	Female	trans
cg05053923_MIX23P2	0.000579568	0.000763496	0.630327782	M1	Female	trans
cg06398883_OR5T3	0.000579569	0.000763497	-0.396214606	M1	Female	trans
cg07890549_HSPA5P1	0.000579574	0.000763503	-0.440779242	M1	Female	trans
cg23402755_RN7SL791P	0.000579576	0.000763504	-0.510116864	M1	Female	trans
cg00535538_HSPB1P1	0.000579577	0.000763504	0.588226354	M1	Female	trans
cg03220912_BBS4	0.000579579	0.000763506	-0.42242347	M1	Female	trans
cg22103831_SULT6B1	0.00057958	0.000763506	-0.568332011	M1	Female	trans
cg02196189_KRTAP3-1	0.000579581	0.000763506	-0.321508533	M1	Female	trans
cg14014665_KLF5	0.000579582	0.000763507	0.387041616	M1	Female	trans
cg19316173_RNA5S17	0.000579583	0.000763507	-0.429517928	M1	Female	trans
cg23946663_LINC01162	0.000579585	0.000763509	-0.355722036	M1	Female	trans
cg14560276_RNU4ATAC2P	0.000579586	0.00076351	-0.470218387	M1	Female	trans
cg13700458_CISD1P1	0.000579593	0.000763516	-0.373695492	M1	Female	trans
cg10603748_LINC01360	0.000579593	0.000763516	-0.415055234	M1	Female	trans
cg12315942_IGHD4-4	0.000579594	0.000763516	-0.388492146	M1	Female	trans
cg22762615_HNRNPCP9	0.000579594	0.000763516	0.440692224	M1	Female	trans
cg01008267_THBS1	0.000579595	0.000763516	-0.469735188	M1	Female	trans
cg18343923_ENSG00000235988	0.000579595	0.000763516	-0.488829359	M1	Female	trans
cg09186667_RNU6-282P	0.0005796	0.000763521	-0.417921141	M1	Female	trans
cg03220912_DYNAP	0.000579601	0.000763522	-0.345973835	M1	Female	trans
cg18834259_LINC00311	0.000579602	0.000763522	0.336435832	M1	Female	trans
cg20614067_SMPDL3B	0.000579605	0.000763524	-0.494291138	M1	Female	trans
cg15016771_PURG	0.000579605	0.000763524	0.770896068	M1	Female	trans
cg13433214_NPM1P11	0.000579611	0.000763529	-0.477674897	M1	Female	trans
cg01817521_SLC7A4	0.000579612	0.000763529	-0.410226176	M1	Female	trans
cg18198143_MCHR2	0.000579614	0.000763531	-0.554991897	M1	Female	trans
cg07777115_FAM8A4P	0.000579615	0.000763531	-0.334960466	M1	Female	trans
cg02067491_IGLV3-9	0.000579616	0.000763531	-0.309374402	M1	Female	trans
cg22702814_TUBD1	0.000579616	0.000763531	-0.35049875	M1	Female	trans
cg27218896_RNU4-50P	0.000579617	0.000763531	0.512219699	M1	Female	trans
cg25321742_TSPEAR-AS2	0.000579617	0.000763531	0.478027643	M1	Female	trans
cg17918676_LINC01716	0.000579622	0.000763536	-0.47781283	M1	Female	trans
cg11110036_RNU6-918P	0.000579623	0.000763537	-0.450480217	M1	Female	trans
cg01354479_ENSG00000228015	0.000579627	0.000763541	0.463650947	M1	Female	trans
cg04078608_NPAS4	0.000579627	0.000763541	0.691818047	M1	Female	trans
cg02621613_ENSG00000233415	0.000579633	0.000763547	-0.406230542	M1	Female	trans
cg06417478_IGHD3-9	0.000579637	0.000763552	0.386154893	M1	Female	trans
cg04954056_PSMA6P2	0.000579638	0.000763552	-0.460651998	M1	Female	trans
cg05153416_LINC00482	0.000579642	0.000763556	-0.598223062	M1	Female	trans
cg08167951_ENSG00000233472	0.000579642	0.000763556	0.464074898	M1	Female	trans
cg21133255_ZAR1	0.000579644	0.000763557	-0.387826527	M1	Female	trans
cg04036441_ENSG00000237720	0.000579648	0.00076356	0.561077566	M1	Female	trans
cg08558478_G0S2	0.000579649	0.00076356	-0.426886563	M1	Female	trans
cg23710890_CASC4P1	0.000579649	0.00076356	-0.494460253	M1	Female	trans
cg21077049_MIR1294	0.00057965	0.00076356	-0.549040005	M1	Female	trans
cg16000989_TF	0.00057965	0.00076356	-0.402013063	M1	Female	trans
cg01640590_SLC45A2	0.000579651	0.000763561	-0.519722867	M1	Female	trans
cg04425604_TREM2	0.000579652	0.000763561	-0.406845829	M1	Female	trans
cg14844989_MIR1-1HG-AS1	0.000579654	0.000763563	0.552505468	M1	Female	trans
cg22027573_CLIC2	0.000579655	0.000763563	-0.410723297	M1	Female	trans
cg13752562_SFTPC	0.000579657	0.000763565	-0.58479197	M1	Female	trans
cg01892452_BAGE2	0.000579659	0.000763567	-0.466150231	M1	Female	trans
cg24755485_ZNF385B	0.000579663	0.000763569	0.544571963	M1	Female	trans
cg18211066_OR4B1	0.000579663	0.000763569	0.689758716	M1	Female	trans
cg18211066_OR5B17	0.000579663	0.000763569	0.729473292	M1	Female	trans
cg13260233_GIP	0.000579664	0.00076357	-0.513515756	M1	Female	trans
cg01349063_GM2AP1	0.000579669	0.000763575	-0.474391138	M1	Female	trans
cg23404528_SNORD116-13	0.000579669	0.000763575	0.373510429	M1	Female	trans
cg19827854_ENSG00000228935	0.000579671	0.000763576	-0.273762489	M1	Female	trans
cg12377084_ENSG00000229305	0.000579676	0.000763582	-0.403133758	M1	Female	trans
cg06372909_RPS19P3	0.000579678	0.000763583	-0.467720185	M1	Female	trans
cg09248054_CAPN8	0.00057968	0.000763585	-0.425022245	M1	Female	trans
cg11154349_ENSG00000238934	0.000579681	0.000763585	-0.569718201	M1	Female	trans
cg06894070_MIDEAS	0.000579683	0.000763588	0.446992133	M1	Female	trans
cg10011062_RNU6-1285P	0.000579686	0.000763588	-0.415443321	M1	Female	trans
cg07748567_LINC01516	0.000579686	0.000763588	-0.406730879	M1	Female	trans
cg24530557_RIMBP3C	0.000579687	0.000763588	-0.430302736	M1	Female	trans
cg08950088_ADSS2	0.000579687	0.000763588	-0.414555854	M1	Female	trans
cg09026849_ILRUNP1	0.000579688	0.000763588	-0.53607566	M1	Female	trans
cg25074023_RPS20P25	0.000579693	0.000763593	0.501391916	M1	Female	trans
cg00478022_ACTG1P12	0.000579696	0.000763597	-0.407716959	M1	Female	trans
cg09519349_ENSG00000226500	0.000579699	0.000763598	-0.274071672	M1	Female	trans
cg00232388_PTTG1	0.000579699	0.000763598	-0.633717573	M1	Female	trans
cg00554858_CASC4P1	0.0005797	0.000763598	-0.468420407	M1	Female	trans
cg18057692_DPYS	0.0005797	0.000763598	-0.417008939	M1	Female	trans
cg15487521_YBEY	0.000579703	0.000763602	-0.481273247	M1	Female	trans
cg23909098_PBX3	0.000579705	0.000763602	2.513519523	M1	Female	trans
cg08681877_NCOR1P3	0.000579705	0.000763602	-0.38942087	M1	Female	trans
cg08268925_KCNMA1-AS2	0.000579706	0.000763602	-0.391295261	M1	Female	trans
cg09162333_D2HGDH	0.000579706	0.000763602	-0.487555318	M1	Female	trans
cg27513510_RNU6-379P	0.000579709	0.000763602	-0.281283218	M1	Female	trans
cg14444598_RNU6-409P	0.000579709	0.000763602	-0.454716201	M1	Female	trans
cg06752779_ENSG00000225457	0.00057971	0.000763602	-0.440637865	M1	Female	trans
cg24728622_ENSG00000236205	0.00057971	0.000763602	-0.440073174	M1	Female	trans
cg06471872_NKX2-3	0.00057971	0.000763602	-0.491598075	M1	Female	trans
cg05715917_ST13P6	0.000579711	0.000763602	-0.462368529	M1	Female	trans
cg03388786_LINC01285	0.000579711	0.000763602	0.395570396	M1	Female	trans
cg01821644_PHBP13	0.000579712	0.000763602	-0.321179515	M1	Female	trans
cg02485345_XCR1	0.000579712	0.000763602	0.72572809	M1	Female	trans
cg02149500_ENSG00000228400	0.000579714	0.000763603	-0.385876502	M1	Female	trans
cg14086880_KATNBL1P3	0.000579716	0.000763604	-0.356201194	M1	Female	trans
cg01808320_CTSB	0.000579717	0.000763604	-0.56248078	M1	Female	trans
cg10195698_ENSG00000227192	0.000579717	0.000763604	-0.435967376	M1	Female	trans
cg16503053_ENSG00000232533	0.000579718	0.000763605	-0.471611383	M1	Female	trans
cg13845724_LRFN2	0.000579719	0.000763605	-0.4132314	M1	Female	trans
cg19217778_RN7SL354P	0.000579729	0.000763615	-0.408439859	M1	Female	trans
cg10279395_DNAJA1P5	0.000579729	0.000763615	-0.287680287	M1	Female	trans
cg12938017_LINC00205	0.000579729	0.000763615	0.69808651	M1	Female	trans
cg03182917_ENSG00000225952	0.00057973	0.000763615	0.341402402	M1	Female	trans
cg16234887_HOXB9	0.000579732	0.000763616	-0.022072857	M1	Female	trans
cg02105346_RN7SL643P	0.000579736	0.000763619	-0.445629323	M1	Female	trans
cg10488013_MAP3K19	0.000579737	0.000763619	-0.367159503	M1	Female	trans
cg10276098_SGCA	0.000579737	0.000763619	-0.503930283	M1	Female	trans
cg16271481_PPP1R2	0.000579737	0.000763619	-0.358968987	M1	Female	trans
cg02562282_ENSG00000232989	0.000579738	0.000763619	-0.585578018	M1	Female	trans
cg08296131_TRMT5	0.00057974	0.000763621	-0.514692325	M1	Female	trans
cg19111078_KXD1	0.000579741	0.000763621	-0.433770069	M1	Female	trans
cg14630424_SLC25A5P7	0.000579743	0.000763622	0.451069234	M1	Female	trans
cg06884304_IL21	0.000579746	0.000763625	-0.493239269	M1	Female	trans
cg22702814_GIN1	0.000579748	0.000763626	-0.349799936	M1	Female	trans
cg19412031_NDUFB11	0.000579748	0.000763626	-0.446160946	M1	Female	trans
cg10452565_LINC01204	0.000579749	0.000763627	-0.428425368	M1	Female	trans
cg02443896_DNAI3	0.000579754	0.000763633	-0.560189531	M1	Female	trans
cg02590715_RNA5SP113	0.000579756	0.000763633	-0.443480953	M1	Female	trans
cg14725631_ENSG00000230781	0.000579756	0.000763633	-0.348156277	M1	Female	trans
cg06322601_CCDC106	0.000579757	0.000763633	-0.365456541	M1	Female	trans
cg04487202_ENSG00000226117	0.000579759	0.000763635	-0.571548245	M1	Female	trans
cg12878716_PMVK	0.000579762	0.000763638	-0.693597309	M1	Female	trans
cg04208996_ZDHHC20	0.000579764	0.00076364	-0.472721044	M1	Female	trans
cg13527872_CEP41	0.000579768	0.000763644	0.503829749	M1	Female	trans
cg23531822_ROS1	0.000579769	0.000763645	0.676561881	M1	Female	trans
cg09162333_ENSG00000235337	0.000579771	0.000763647	0.408398792	M1	Female	trans
cg11376872_SNORD115-33	0.000579774	0.00076365	-0.672789834	M1	Female	trans
cg25479708_RNA5SP427	0.000579779	0.000763655	0.708266726	M1	Female	trans
cg09623464_QSER1	0.000579779	0.000763655	-0.461581305	M1	Female	trans
cg15593298_STAM2	0.000579782	0.000763658	0.518456893	M1	Female	trans
cg10973146_RPL14P3	0.000579786	0.00076366	0.515775232	M1	Female	trans
cg19155518_FLII	0.000579786	0.00076366	-0.501659944	M1	Female	trans
cg00109781_OR13D2P	0.000579788	0.000763661	-0.275446749	M1	Female	trans
cg13365314_DRD5P2	0.000579788	0.000763661	-0.530694519	M1	Female	trans
cg04337937_SALL4	0.000579788	0.000763661	-0.464542853	M1	Female	trans
cg27251155_RPS8P10	0.000579789	0.000763661	-0.5783777	M1	Female	trans
cg21762728_MAFA	0.00057979	0.000763661	-0.415361426	M1	Female	trans
cg09024862_U3	0.00057979	0.000763661	-0.550012552	M1	Female	trans
cg16061460_TOMM20P1	0.000579792	0.000763662	-0.376007415	M1	Female	trans
cg06560649_CD81-AS1	0.000579796	0.000763666	-0.402783642	M1	Female	trans
cg09354553_LINC00642	0.000579797	0.000763666	-0.413822228	M1	Female	trans
cg24730459_MINDY4	0.000579798	0.000763667	-0.334764735	M1	Female	trans
cg01292439_TMPRSS2	0.0005798	0.000763668	-0.538789562	M1	Female	trans
cg05081894_DBH	0.0005798	0.000763668	-0.81890028	M1	Female	trans
cg08296131_HIGD1A	0.000579802	0.00076367	-0.548566998	M1	Female	trans
cg16896134_RPL19P5	0.000579803	0.00076367	-0.514540069	M1	Female	trans
cg10411658_ETAA1	0.000579806	0.000763673	-0.39086389	M1	Female	trans
cg27456999_RPL22P10	0.000579807	0.000763673	-0.605061328	M1	Female	trans
cg18091591_OR6X1	0.000579811	0.000763678	-0.447933876	M1	Female	trans
cg14989195_HMGCLL1	0.000579812	0.000763678	-0.456524901	M1	Female	trans
cg24310785_DNMT3AP1	0.000579813	0.000763678	-0.337832357	M1	Female	trans
cg09162333_ENSG00000224888	0.000579814	0.000763679	-0.506968201	M1	Female	trans
cg10766341_FXYD6P2	0.000579815	0.000763679	-0.573950332	M1	Female	trans
cg13983277_ENSG00000229567	0.000579818	0.000763683	-0.381601925	M1	Female	trans
cg24179288_KRT8P8	0.000579819	0.000763683	-0.34886729	M1	Female	trans
cg06736785_FOXRED1	0.00057982	0.000763683	-0.480468018	M1	Female	trans
cg23686408_TBC1D3P1	0.000579821	0.000763683	-0.375172113	M1	Female	trans
cg22562494_BOK	0.000579824	0.000763685	-0.606663257	M1	Female	trans
cg04195855_SLC38A10	0.000579824	0.000763685	-0.502225313	M1	Female	trans
cg01403557_GACAT3	0.000579824	0.000763685	-0.267930093	M1	Female	trans
cg07022959_RNA5SP429	0.000579827	0.000763687	-0.591745179	M1	Female	trans
cg22549984_TCIM	0.000579828	0.000763687	-0.335285053	M1	Female	trans
cg23409591_UAP1L1	0.000579828	0.000763687	-0.457633427	M1	Female	trans
cg22580346_RPL35AP33	0.00057983	0.000763688	-0.407143896	M1	Female	trans
cg20925726_CXCL9	0.000579831	0.000763689	0.669187115	M1	Female	trans
cg16194687_NBPF4	0.000579834	0.000763692	0.355591968	M1	Female	trans
cg20055392_UCP1	0.000579834	0.000763692	-0.479313219	M1	Female	trans
cg02814691_ADRB2	0.000579835	0.000763692	-0.451221606	M1	Female	trans
cg03959986_ENSG00000227098	0.000579837	0.000763692	0.435587193	M1	Female	trans
cg15542496_NFKBIZ	0.000579837	0.000763692	-0.449379446	M1	Female	trans
cg11575912_LINC01889	0.000579837	0.000763692	0.538520465	M1	Female	trans
cg24413826_ENSG00000237761	0.000579843	0.000763697	-0.455417575	M1	Female	trans
cg13560919_NUDCP1	0.000579845	0.000763697	0.339850497	M1	Female	trans
cg16400798_ENSG00000227066	0.000579845	0.000763697	-0.457791042	M1	Female	trans
cg23573087_ENSG00000236425	0.000579845	0.000763697	0.638198092	M1	Female	trans
cg16360278_CICP6	0.000579846	0.000763697	0.444459746	M1	Female	trans
cg09619732_ENSG00000203565	0.000579846	0.000763697	-0.463884214	M1	Female	trans
cg19953290_RNU4-40P	0.000579848	0.0007637	-0.446745244	M1	Female	trans
cg01521225_LSM7	0.000579852	0.000763702	-0.440087111	M1	Female	trans
cg06995632_LINC01508	0.000579852	0.000763702	-0.347811208	M1	Female	trans
cg17806041_Metazoa_SRP	0.000579852	0.000763702	-0.408251	M1	Female	trans
cg27398637_TBC1D3P1	0.000579852	0.000763702	-0.391179306	M1	Female	trans
cg06449486_MKRN7P	0.000579854	0.000763703	0.277780199	M1	Female	trans
cg26205842_STIM1	0.000579856	0.000763704	-0.782439328	M1	Female	trans
cg22113116_TMEM38A	0.000579858	0.000763704	0.446043382	M1	Female	trans
cg00312344_ENSG00000213755	0.000579858	0.000763704	-0.368595223	M1	Female	trans
cg05281096_ENSG00000236366	0.000579858	0.000763704	-0.241125587	M1	Female	trans
cg12776173_CRLF2	0.000579859	0.000763704	-0.371457261	M1	Female	trans
cg22078459_LUZP2	0.000579859	0.000763704	-0.421907848	M1	Female	trans
cg09006915_IGKJ5	0.000579861	0.000763705	-0.156323516	M1	Female	trans
cg14371107_CLDN15	0.000579861	0.000763705	1.41948881	M1	Female	trans
cg19735532_MIR30A	0.000579864	0.000763707	0.370034606	M1	Female	trans
cg24880701_TMEM115	0.000579864	0.000763707	-0.476521271	M1	Female	trans
cg17121694_ZNF814	0.000579867	0.00076371	-0.308688962	M1	Female	trans
cg23291158_TMEM121B	0.000579869	0.000763711	-0.414973925	M1	Female	trans
cg20313696_HNRNPA1P48	0.00057987	0.000763711	-0.527162076	M1	Female	trans
cg03119028_TTC7B	0.00057987	0.000763711	0.375058828	M1	Female	trans
cg02154924_FXYD6P2	0.000579871	0.000763711	-0.387711317	M1	Female	trans
cg12329916_RNF39	0.000579872	0.000763712	-0.594970536	M1	Female	trans
cg09435249_METTL21AP1	0.000579873	0.000763712	-0.404795813	M1	Female	trans
cg17896072_TRDJ1	0.000579875	0.000763712	-0.505976433	M1	Female	trans
cg08414407_ELOCP19	0.000579875	0.000763712	-0.660813054	M1	Female	trans
cg25983023_MMADHCP1	0.000579875	0.000763712	-0.586069427	M1	Female	trans
cg04492287_CABIN1	0.000579878	0.000763713	-0.43607708	M1	Female	trans
cg02001279_CPTP	0.000579878	0.000763713	-0.431525674	M1	Female	trans
cg11394947_ENSG00000214210	0.00057988	0.000763716	-0.327641675	M1	Female	trans
cg18661550_ENSG00000230821	0.000579881	0.000763716	-0.358075153	M1	Female	trans
cg12110603_GATA5	0.000579883	0.000763717	-0.463437333	M1	Female	trans
cg10549933_ENSG00000226990	0.000579883	0.000763717	-0.466893817	M1	Female	trans
cg26318251_SLC5A4-AS1	0.00057989	0.000763725	-0.367642368	M1	Female	trans
cg26058289_RPL22P8	0.000579891	0.000763725	-0.314172054	M1	Female	trans
cg24429037_RNU6-501P	0.000579892	0.000763726	-0.418567983	M1	Female	trans
cg10647833_SLC17A7	0.000579894	0.000763726	-0.339076026	M1	Female	trans
cg24304928_RNU6-937P	0.000579894	0.000763726	-0.396061688	M1	Female	trans
cg14354282_SNORD115-16	0.000579894	0.000763726	-0.462248668	M1	Female	trans
cg26329715_FUT10	0.000579897	0.000763728	0.378568319	M1	Female	trans
cg07605143_PPP4R4	0.000579901	0.000763733	-0.436265134	M1	Female	trans
cg05761112_MIR141	0.000579902	0.000763733	-0.42283064	M1	Female	trans
cg15488978_TBC1D3P6	0.000579903	0.000763733	-0.671400393	M1	Female	trans
cg13978534_OR5K2	0.000579903	0.000763733	0.392879684	M1	Female	trans
cg20990699_ENSG00000223504	0.000579905	0.000763733	-0.483279779	M1	Female	trans
cg19586889_ITPKA	0.000579905	0.000763733	0.407312888	M1	Female	trans
cg16328106_ENSG00000238280	0.000579905	0.000763733	0.41641421	M1	Female	trans
cg06338987_ENSG00000205236	0.000579909	0.000763738	-0.434909561	M1	Female	trans
cg07173972_IGHMBP2	0.000579913	0.000763741	-0.421997997	M1	Female	trans
cg14013632_ATP5F1CP1	0.000579918	0.000763747	-0.357404973	M1	Female	trans
cg18635284_CRYGN	0.000579921	0.00076375	-0.511129677	M1	Female	trans
cg11703222_LIMD1-AS1	0.000579922	0.00076375	0.574422026	M1	Female	trans
cg12067981_ENSG00000243160	0.000579924	0.000763752	-0.422944557	M1	Female	trans
cg05448209_RPS29P29	0.000579926	0.000763753	-0.347737144	M1	Female	trans
cg15700009_RNU6-486P	0.000579927	0.000763755	0.515285879	M1	Female	trans
cg15859083_C12orf76	0.000579932	0.00076376	0.461251973	M1	Female	trans
cg02938045_PSAPL1	0.000579933	0.00076376	-0.446575864	M1	Female	trans
cg02785006_ENSG00000225359	0.000579933	0.00076376	-0.744895703	M1	Female	trans
cg17281658_HOXA5	0.000579934	0.00076376	-0.323966878	M1	Female	trans
cg12823408_TBXT	0.000579937	0.000763763	-0.478821388	M1	Female	trans
cg03560018_UGT2B7	0.000579937	0.000763763	0.447873858	M1	Female	trans
cg16526416_TMEM114	0.000579938	0.000763763	0.729868673	M1	Female	trans
cg13616160_ENSG00000228604	0.000579941	0.000763765	0.371818214	M1	Female	trans
cg23966068_CDSN	0.000579942	0.000763765	-0.481553938	M1	Female	trans
cg07207099_KBTBD3	0.000579944	0.000763768	0.305891435	M1	Female	trans
cg05995555_ENSG00000234751	0.000579946	0.00076377	-0.411912925	M1	Female	trans
cg22997974_KRT72	0.000579947	0.00076377	-0.359130983	M1	Female	trans
cg23155884_RPL31P49	0.000579948	0.00076377	-0.377119744	M1	Female	trans
cg27459981_ENSG00000231020	0.000579952	0.000763773	0.398606725	M1	Female	trans
cg17372378_CT47A10	0.000579954	0.000763773	-0.44229193	M1	Female	trans
cg18966810_ME2P1	0.000579955	0.000763773	-0.327414729	M1	Female	trans
cg27459981_SNORD110	0.000579956	0.000763773	0.668403742	M1	Female	trans
cg20870820_NGF-AS1	0.000579957	0.000763774	-0.756593619	M1	Female	trans
cg18754578_HMGB1P13	0.000579958	0.000763775	0.471930786	M1	Female	trans
cg06024364_ENSG00000240388	0.00057996	0.000763777	-0.247896669	M1	Female	trans
cg18686576_CFC1	0.000579962	0.000763778	0.467206729	M1	Female	trans
cg06813297_LYPLA2P1	0.000579964	0.000763779	-0.458718312	M1	Female	trans
cg05577657_RPL23AP95	0.000579965	0.00076378	-0.590107323	M1	Female	trans
cg09074299_ENSG00000235242	0.000579966	0.00076378	-0.571725767	M1	Female	trans
cg13688889_WIF1	0.000579969	0.000763783	-0.428591392	M1	Female	trans
cg23027179_CMYA5	0.00057997	0.000763783	-0.395299707	M1	Female	trans
cg18400586_OTOR	0.00057997	0.000763784	-0.473333289	M1	Female	trans
cg11566394_RN7SKP166	0.000579971	0.000763784	-1.383328053	M1	Female	trans
cg12600174_COMMD6	0.000579978	0.000763791	0.422257556	M1	Female	trans
cg13762257_RPSAP24	0.000579979	0.000763792	0.467767116	M1	Female	trans
cg23024913_WDR26	0.00057998	0.000763792	-0.347580631	M1	Female	trans
cg00090697_ENSG00000224335	0.000579981	0.000763792	-0.414789807	M1	Female	trans
cg23024553_RPL3P11	0.000579981	0.000763792	-0.401048724	M1	Female	trans
cg08897368_RBMY1E	0.000579982	0.000763792	-0.614170987	M1	Female	trans
cg10438089_MTND5P17	0.000579983	0.000763793	0.562040229	M1	Female	trans
cg04751533_MIR766	0.000579985	0.000763795	-0.39063423	M1	Female	trans
cg18180710_FXYD2	0.000579988	0.000763796	0.273949668	M1	Female	trans
cg07914320_HNRNPA1P24	0.00057999	0.000763798	-0.547679257	M1	Female	trans
cg15275758_CAMK2D	0.000579994	0.000763802	0.484025537	M1	Female	trans
cg08574629_LEKR1	0.000579995	0.000763803	0.584651903	M1	Female	trans
cg02272489_OR4A21P	0.000579996	0.000763803	0.872771831	M1	Female	trans
cg04181991_EBF3	0.000579999	0.000763805	-0.448813313	M1	Female	trans
cg10240127_KIF25	0.000579999	0.000763805	-0.391043699	M1	Female	trans
cg12553365_RPL22P11	0.000579999	0.000763805	-0.544594117	M1	Female	trans
cg12910951_TRGC2	0.000580001	0.000763806	0.554161118	M1	Female	trans
cg08973565_AHNAK2	0.000580003	0.000763807	-0.506521473	M1	Female	trans
cg09562938_ENSG00000226558	0.000580003	0.000763807	-0.483468203	M1	Female	trans
cg01917321_ENSG00000231384	0.000580004	0.000763807	-0.497236093	M1	Female	trans
cg00886748_NWD1	0.000580007	0.000763811	-0.46138375	M1	Female	trans
cg13360263_PELO	0.000580009	0.000763812	-0.421661027	M1	Female	trans
cg04084260_GSTA11P	0.000580012	0.000763815	-0.57269397	M1	Female	trans
cg11544195_RN7SL807P	0.000580015	0.000763816	-0.61733841	M1	Female	trans
cg11950994_LAMB1	0.000580015	0.000763816	-0.485001056	M1	Female	trans
cg15167636_ENSG00000229239	0.000580016	0.000763816	0.628302748	M1	Female	trans
cg25703541_RDH13	0.000580022	0.000763824	0.436359544	M1	Female	trans
cg03545635_ENSG00000235421	0.000580023	0.000763824	-0.442042565	M1	Female	trans
cg17794750_HNRNPLP1	0.000580026	0.000763826	0.356935536	M1	Female	trans
cg22007578_ECEL1P3	0.000580027	0.000763828	0.406618723	M1	Female	trans
cg11169621_GRIN2A	0.000580028	0.000763828	-0.491281305	M1	Female	trans
cg14137316_OR11Q1P	0.000580031	0.00076383	-0.559248858	M1	Female	trans
cg11466832_ENSG00000240441	0.000580031	0.00076383	0.417594455	M1	Female	trans
cg22314681_ZIK1P1	0.000580036	0.000763835	-0.41678893	M1	Female	trans
cg04726019_SNORD28B	0.000580037	0.000763835	-0.416818997	M1	Female	trans
cg05400556_SPHKAP	0.000580038	0.000763836	-0.488594502	M1	Female	trans
cg13611088_CIDECP1	0.000580039	0.000763837	-0.675622107	M1	Female	trans
cg22407608_HM13-IT1	0.000580041	0.000763839	0.495494529	M1	Female	trans
cg26340737_CLDN15	0.000580043	0.00076384	0.495808458	M1	Female	trans
cg11687389_FIZ1	0.000580044	0.00076384	-0.407770951	M1	Female	trans
cg09565472_TRBV6-6	0.000580044	0.00076384	-0.402629426	M1	Female	trans
cg23309512_RPL21P31	0.000580046	0.000763841	-0.548262377	M1	Female	trans
cg17855264_PLD2	0.000580048	0.000763843	-0.513288512	M1	Female	trans
cg26414417_SLC35F1	0.00058005	0.000763844	-0.42536352	M1	Female	trans
cg19748086_IGKV1-6	0.000580054	0.000763848	0.203401247	M1	Female	trans
cg23740016_PLXNA1	0.000580054	0.000763848	-0.434903223	M1	Female	trans
cg19632822_CCDC3	0.000580055	0.000763848	-0.56628666	M1	Female	trans
cg12426214_RNU6-603P	0.000580057	0.000763851	-0.445144719	M1	Female	trans
cg08776711_SLC39A1	0.000580062	0.000763855	-0.480616797	M1	Female	trans
cg23209353_CNKSR3	0.000580062	0.000763855	-0.412522344	M1	Female	trans
cg09627874_ENSG00000228053	0.000580069	0.000763863	0.353868264	M1	Female	trans
cg07861662_HSD17B6	0.000580072	0.000763865	-0.408660505	M1	Female	trans
cg21415853_ENSG00000224529	0.000580072	0.000763865	-0.532733099	M1	Female	trans
cg19276014_ENSG00000223834	0.000580072	0.000763865	-0.517534478	M1	Female	trans
cg14035247_SYNC	0.000580081	0.000763874	-0.392938565	M1	Female	trans
cg04988471_RN7SKP186	0.000580082	0.000763874	-0.521749856	M1	Female	trans
cg13117792_RNU6-1071P	0.000580088	0.000763874	-0.312708292	M1	Female	trans
cg13117792_RNA5SP366	0.000580088	0.000763874	-0.312708292	M1	Female	trans
cg13117792_RPL17P2	0.000580088	0.000763874	-0.312708292	M1	Female	trans
cg13117792_ENSG00000237083	0.000580088	0.000763874	-0.312708292	M1	Female	trans
cg13117792_SMC4P1	0.000580088	0.000763874	-0.44059535	M1	Female	trans
cg13117792_PYY3	0.000580088	0.000763874	-0.44059535	M1	Female	trans
cg13117792_ENSG00000224054	0.000580088	0.000763874	-0.180993009	M1	Female	trans
cg13117792_ENSG00000225007	0.000580088	0.000763874	-0.44059535	M1	Female	trans
cg09734394_ZNF885P	0.00058009	0.000763876	0.42416961	M1	Female	trans
cg02661831_ENSG00000238178	0.000580093	0.000763879	-0.293588212	M1	Female	trans
cg01808030_COLEC12	0.000580094	0.00076388	-0.450925842	M1	Female	trans
cg06540372_USP17L2	0.000580096	0.000763881	-0.42127455	M1	Female	trans
cg04248279_ZIK1P1	0.000580098	0.000763883	-0.534551128	M1	Female	trans
cg17414101_UCHL5	0.0005801	0.000763883	0.422365418	M1	Female	trans
cg12897690_FAM242D	0.0005801	0.000763883	-0.452363847	M1	Female	trans
cg02987199_RNU6-1255P	0.0005801	0.000763883	-1.072085059	M1	Female	trans
cg05943251_ZNF705G	0.000580101	0.000763884	-0.529920452	M1	Female	trans
cg17600784_RBM44	0.000580103	0.000763884	-0.428102578	M1	Female	trans
cg18291238_HCG20	0.000580104	0.000763885	-0.341488084	M1	Female	trans
cg04170238_PLB1	0.000580105	0.000763885	-0.397377992	M1	Female	trans
cg10095057_ENSG00000232009	0.000580108	0.000763889	-0.480152046	M1	Female	trans
cg17180012_LINC02527	0.00058011	0.00076389	0.670917768	M1	Female	trans
cg17466795_RN7SL806P	0.000580111	0.00076389	0.451597844	M1	Female	trans
cg00333184_CFL1P7	0.000580112	0.00076389	-0.418820548	M1	Female	trans
cg07102783_ENSG00000234442	0.000580113	0.00076389	-0.425925787	M1	Female	trans
cg09623464_RBAK	0.000580114	0.00076389	-0.470662183	M1	Female	trans
cg20121803_LINC00882	0.000580115	0.00076389	0.387175559	M1	Female	trans
cg11687389_SNORD114-23	0.000580115	0.00076389	-0.303879361	M1	Female	trans
cg24304928_COA1	0.000580116	0.00076389	-0.328151918	M1	Female	trans
cg07999415_ENSG00000213296	0.000580116	0.00076389	-0.558059907	M1	Female	trans
cg05601623_MIR1224	0.000580116	0.00076389	0.258375595	M1	Female	trans
cg23024913_SLC30A7	0.000580117	0.00076389	-0.347282213	M1	Female	trans
cg06024364_MATR3	0.000580117	0.00076389	-0.356244584	M1	Female	trans
cg10653573_ENSG00000236656	0.000580123	0.000763896	-0.528852448	M1	Female	trans
cg11138035_ENSG00000228463	0.000580125	0.000763896	-0.36564657	M1	Female	trans
cg10492858_CFL1P7	0.000580125	0.000763896	-0.366907894	M1	Female	trans
cg26594488_DNMT3B	0.000580126	0.000763896	-0.443621288	M1	Female	trans
cg26371471_CLK4	0.000580127	0.000763896	-0.431896533	M1	Female	trans
cg13560919_LINC01089	0.000580127	0.000763896	0.380651626	M1	Female	trans
cg00516582_ENSG00000221139	0.00058013	0.0007639	-0.55142219	M1	Female	trans
cg02225599_ENSG00000237888	0.000580132	0.000763901	0.397788529	M1	Female	trans
cg02693701_ENSG00000231029	0.000580132	0.000763901	-0.269568941	M1	Female	trans
cg15063726_RPL7P30	0.000580136	0.000763905	-0.524739556	M1	Female	trans
cg11687389_IRAG2	0.000580137	0.000763905	-0.280013974	M1	Female	trans
cg10100831_FGF7P7	0.000580137	0.000763905	-0.539859864	M1	Female	trans
cg13879653_ENSG00000225087	0.000580138	0.000763905	-0.469307262	M1	Female	trans
cg17414101_ASPN	0.000580139	0.000763905	0.414866092	M1	Female	trans
cg13565400_CBLC	0.000580141	0.000763906	0.498385071	M1	Female	trans
cg02679674_ENSG00000237422	0.000580142	0.000763906	0.427351362	M1	Female	trans
cg07173972_ZNF628	0.000580144	0.000763906	-0.40771438	M1	Female	trans
cg11977605_ENSG00000225979	0.000580146	0.000763906	-0.642307719	M1	Female	trans
cg09623464_ZBTB44	0.000580147	0.000763906	-0.456517348	M1	Female	trans
cg27399957_FAM205A	0.000580147	0.000763906	-0.55288589	M1	Female	trans
cg14335687_DPYD-AS1	0.000580148	0.000763906	-0.509188544	M1	Female	trans
cg04492287_RPL26P30	0.000580148	0.000763906	-0.424768277	M1	Female	trans
cg17158894_ENSG00000227704	0.00058015	0.000763906	-0.529084277	M1	Female	trans
cg22351390_LINC02040	0.00058015	0.000763906	0.492733619	M1	Female	trans
cg16802996_CCNE2	0.00058015	0.000763906	-0.474124276	M1	Female	trans
cg20517202_AGBL5-AS1	0.000580152	0.000763906	-0.48663578	M1	Female	trans
cg20370576_HAND2-AS1	0.000580155	0.000763906	0.465994073	M1	Female	trans
cg20370576_CYLC2	0.000580155	0.000763906	0.694373447	M1	Female	trans
cg20370576_CCDC172	0.000580155	0.000763906	0.694373447	M1	Female	trans
cg20370576_CACNG3	0.000580155	0.000763906	0.694373447	M1	Female	trans
cg20370576_CFTRP3	0.000580155	0.000763906	0.694373447	M1	Female	trans
cg20370576_ENSG00000212273	0.000580155	0.000763906	0.694373447	M1	Female	trans
cg20370576_ENSG00000214641	0.000580155	0.000763906	0.694373447	M1	Female	trans
cg20370576_ENSG00000226078	0.000580155	0.000763906	0.694373447	M1	Female	trans
cg20370576_ENSG00000233616	0.000580155	0.000763906	0.694373447	M1	Female	trans
cg17522386_TMEM132D	0.000580156	0.000763906	-0.39686575	M1	Female	trans
cg10668982_ENSG00000235069	0.000580158	0.000763909	-0.43384083	M1	Female	trans
cg12093005_PNMA6F	0.00058016	0.00076391	-0.365760388	M1	Female	trans
cg07164224_KRTAP16-1	0.000580165	0.000763915	0.352207649	M1	Female	trans
cg12426214_ENSG00000197099	0.000580167	0.000763917	-0.1550415	M1	Female	trans
cg27315287_LINC01192	0.000580169	0.000763919	-0.417266182	M1	Female	trans
cg27316710_PRAMEF19	0.00058017	0.000763919	-0.740545462	M1	Female	trans
cg02289343_ENSG00000226814	0.000580171	0.000763919	-0.509654962	M1	Female	trans
cg00879723_DNAJB1	0.000580171	0.000763919	-0.633588759	M1	Female	trans
cg12955111_CT45A11P	0.000580172	0.000763919	-0.548958835	M1	Female	trans
cg10548700_ENSG00000241678	0.000580174	0.00076392	0.457642802	M1	Female	trans
cg04492287_DEF8	0.000580174	0.00076392	-0.466542324	M1	Female	trans
cg04726019_ENSG00000235994	0.000580175	0.00076392	-0.378364454	M1	Female	trans
cg01775558_WDR46	0.000580176	0.000763921	-0.501266542	M1	Female	trans
cg17158894_ZCCHC17	0.00058018	0.000763925	-0.608407279	M1	Female	trans
cg24119756_IGLJ3	0.000580181	0.000763926	-0.324404974	M1	Female	trans
cg01336390_ENSG00000235545	0.000580184	0.000763927	0.472592108	M1	Female	trans
cg21407000_RN7SL594P	0.000580185	0.000763927	-0.626528335	M1	Female	trans
cg10894164_FAM81A	0.000580185	0.000763927	-0.568503648	M1	Female	trans
cg10530063_IGFBP6	0.000580185	0.000763927	0.352095954	M1	Female	trans
cg21787835_FAM32CP	0.000580187	0.000763928	-0.494905248	M1	Female	trans
cg27661571_FANCD2OS	0.000580189	0.00076393	-0.444935722	M1	Female	trans
cg16368146_SNX18P7	0.000580191	0.000763931	0.459919863	M1	Female	trans
cg16798839_TBC1D24	0.0005802	0.000763943	-0.393817016	M1	Female	trans
cg03974581_RUNDC3A	0.000580202	0.000763944	-0.436566107	M1	Female	trans
cg05966300_ATN1	0.000580202	0.000763944	-0.50857446	M1	Female	trans
cg12332795_PCDHGC3	0.000580204	0.000763946	-0.529067856	M1	Female	trans
cg21966616_ENSG00000233720	0.000580207	0.000763948	-0.317948114	M1	Female	trans
cg13127411_RNU6-829P	0.000580208	0.000763948	-0.475318629	M1	Female	trans
cg06031041_UQCRBP1	0.000580208	0.000763948	-0.472584631	M1	Female	trans
cg22166977_TRIM51JP	0.000580209	0.000763948	-0.392275561	M1	Female	trans
cg09705622_SNORD77B	0.00058021	0.000763948	-0.337794728	M1	Female	trans
cg20373393_GLTP	0.00058022	0.00076396	-0.57206815	M1	Female	trans
cg14043843_CLEC18C	0.000580222	0.000763962	-0.566400154	M1	Female	trans
cg00474465_HK2	0.000580228	0.00076397	0.385930359	M1	Female	trans
cg26512142_SLC26A9	0.00058023	0.000763971	0.348007418	M1	Female	trans
cg04549802_ENSG00000230634	0.000580231	0.000763971	-0.32627768	M1	Female	trans
cg24935981_ENSG00000233017	0.000580232	0.000763972	-0.439827716	M1	Female	trans
cg26543311_RPSAP60	0.000580234	0.000763972	-0.408288409	M1	Female	trans
cg01716040_SNORD114-3	0.000580234	0.000763972	-0.36836619	M1	Female	trans
cg01494083_MTMR7	0.000580235	0.000763972	-0.30490299	M1	Female	trans
cg24299929_MUC5B	0.000580235	0.000763972	-0.459498209	M1	Female	trans
cg09006915_MIR185	0.000580236	0.000763972	-0.447351173	M1	Female	trans
cg14815329_CD207	0.000580237	0.000763973	-0.366873329	M1	Female	trans
cg06754236_HMGN3P1	0.000580237	0.000763973	-0.49952165	M1	Female	trans
cg12474980_SLC7A5	0.000580239	0.000763973	-0.171860855	M1	Female	trans
cg27399957_MTCP1	0.000580241	0.000763975	-0.538911591	M1	Female	trans
cg05291244_CIRBP	0.000580242	0.000763975	0.464810452	M1	Female	trans
cg02158090_PKN1	0.000580242	0.000763975	-0.513908762	M1	Female	trans
cg02874992_GBP7	0.000580244	0.000763976	-0.398469968	M1	Female	trans
cg07022959_ENSG00000238031	0.000580244	0.000763976	-0.426202967	M1	Female	trans
cg13688889_SPATA17	0.000580246	0.000763977	-0.436185996	M1	Female	trans
cg08776711_HIRA	0.000580246	0.000763977	-0.453285631	M1	Female	trans
cg00129847_RNU6-820P	0.000580248	0.000763978	-0.300391744	M1	Female	trans
cg04667681_TMEM74	0.000580249	0.000763978	-0.431384965	M1	Female	trans
cg24304928_ZNF706	0.000580249	0.000763978	-0.339958455	M1	Female	trans
cg11840740_RN7SL416P	0.000580252	0.00076398	0.344050644	M1	Female	trans
cg04498418_ILF3	0.000580257	0.000763984	-0.625148082	M1	Female	trans
cg18391514_RPL23AP89	0.000580257	0.000763984	-0.511859449	M1	Female	trans
cg17725166_ENSG00000225183	0.000580257	0.000763984	-0.345002293	M1	Female	trans
cg23798064_ENTHD1	0.000580261	0.000763987	-0.421355665	M1	Female	trans
cg02493842_PRUNEP1	0.000580262	0.000763987	-0.396477395	M1	Female	trans
cg03620587_ENSG00000225005	0.000580263	0.000763987	-0.261595655	M1	Female	trans
cg25135012_RPS2P1	0.000580264	0.000763987	-0.38250089	M1	Female	trans
cg11563784_LINC01820	0.000580264	0.000763987	-0.450876989	M1	Female	trans
cg09993718_BOLA3P3	0.000580264	0.000763987	0.353309859	M1	Female	trans
cg12600174_DGKI	0.000580264	0.000763987	0.510127593	M1	Female	trans
cg14536239_MIR206	0.000580269	0.000763993	-0.665880431	M1	Female	trans
cg05260298_MAEL	0.000580271	0.000763994	-0.496891405	M1	Female	trans
cg15857088_RNU6-456P	0.000580275	0.000763998	-0.70181781	M1	Female	trans
cg14591380_SNRPFP4	0.000580278	0.000764	-0.290614023	M1	Female	trans
cg24708145_TCP11	0.000580278	0.000764	-0.373671517	M1	Female	trans
cg00748431_LINC02818	0.000580282	0.000764005	0.432498469	M1	Female	trans
cg13172001_SDHCP2	0.000580283	0.000764005	-0.303371903	M1	Female	trans
cg21004358_RNU6-1187P	0.000580286	0.000764007	0.445773235	M1	Female	trans
cg03272877_ZNF181	0.000580288	0.000764009	0.579701585	M1	Female	trans
cg23765838_CHCHD4P4	0.000580289	0.00076401	-0.439207341	M1	Female	trans
cg18087761_PDE12	0.000580295	0.000764017	-0.437266857	M1	Female	trans
cg08598324_LDAH	0.000580296	0.000764017	-0.346303399	M1	Female	trans
cg13260233_MICD	0.000580299	0.00076402	0.570879843	M1	Female	trans
cg16853842_HOXA1	0.0005803	0.00076402	0.41708137	M1	Female	trans
cg18321929_RN7SL399P	0.000580303	0.000764022	-0.428035979	M1	Female	trans
cg11830695_RNA5SP90	0.000580303	0.000764022	-0.376597372	M1	Female	trans
cg01965560_OR2AK2	0.000580305	0.000764024	-0.423935896	M1	Female	trans
cg02536150_FAM204A	0.000580306	0.000764024	-0.546468601	M1	Female	trans
cg16915057_LHX8	0.000580306	0.000764024	-0.330698353	M1	Female	trans
cg10211696_MYLPF	0.000580307	0.000764024	-0.435708654	M1	Female	trans
cg21760605_SDAD1P2	0.000580312	0.00076403	-0.753265561	M1	Female	trans
cg17855264_HDAC7	0.000580314	0.00076403	-0.51428805	M1	Female	trans
cg26930498_TUBBP6	0.000580315	0.00076403	-0.275311325	M1	Female	trans
cg14457908_NPM1P4	0.000580315	0.00076403	-0.582675588	M1	Female	trans
cg02982951_BATF	0.000580315	0.00076403	-0.367943973	M1	Female	trans
cg09760986_ENSG00000225662	0.000580316	0.00076403	-0.619074387	M1	Female	trans
cg09760986_SPATA48	0.000580316	0.00076403	-0.536581857	M1	Female	trans
cg03330522_BPIFB2	0.000580318	0.000764031	-0.258310906	M1	Female	trans
cg03834478_FKBP1C	0.000580327	0.000764041	0.432792324	M1	Female	trans
cg17329886_RNU6-1156P	0.000580332	0.000764047	-0.294868921	M1	Female	trans
cg08007023_FOXI3	0.000580333	0.000764047	-0.59707349	M1	Female	trans
cg01169429_ZNF720	0.000580337	0.000764051	-0.498608806	M1	Female	trans
cg03165426_RPS15AP32	0.000580338	0.000764051	-0.384734676	M1	Female	trans
cg19513321_TPTE2P4	0.000580338	0.000764051	0.431697622	M1	Female	trans
cg10411658_TAF1B	0.000580339	0.000764051	-0.401516874	M1	Female	trans
cg15166583_UTP15	0.000580342	0.000764054	-0.462520209	M1	Female	trans
cg03094912_ANKRD30B	0.000580343	0.000764054	-0.373716286	M1	Female	trans
cg15181108_ENSG00000227192	0.000580343	0.000764054	-0.533710757	M1	Female	trans
cg16593845_ENSG00000236680	0.000580344	0.000764054	-0.333467702	M1	Female	trans
cg17172797_PTGIS	0.000580344	0.000764054	0.472142092	M1	Female	trans
cg09623464_PARVA	0.000580346	0.000764054	-0.467308261	M1	Female	trans
cg20682742_SNORA80B	0.000580346	0.000764054	-0.427636527	M1	Female	trans
cg20237074_ENSG00000235349	0.000580347	0.000764054	-0.398954953	M1	Female	trans
cg21525898_SOX21	0.000580349	0.000764056	-0.544522113	M1	Female	trans
cg23806703_HLTF	0.00058035	0.000764056	-0.452877812	M1	Female	trans
cg06582935_OPTC	0.000580351	0.000764056	-0.393295024	M1	Female	trans
cg21659084_RN7SL494P	0.000580352	0.000764056	-0.541071743	M1	Female	trans
cg25855415_LUZP2	0.000580352	0.000764056	-0.426288622	M1	Female	trans
cg04667681_RNY3P13	0.000580353	0.000764056	-0.386361788	M1	Female	trans
cg16990532_CRB3P1	0.000580353	0.000764056	0.357935504	M1	Female	trans
cg08551547_ENSG00000232028	0.000580356	0.000764058	-0.353527556	M1	Female	trans
cg01842321_C14orf178	0.000580361	0.000764064	-0.62990328	M1	Female	trans
cg06598634_HSBP1P2	0.000580361	0.000764064	-0.394392116	M1	Female	trans
cg04667681_NFAT5	0.000580362	0.000764064	-0.400294798	M1	Female	trans
cg08188698_ANKRD18A	0.000580365	0.000764067	-0.462784046	M1	Female	trans
cg16037947_SLC9A1	0.000580367	0.000764069	0.550052163	M1	Female	trans
cg04296540_TCF7L1-IT1	0.00058037	0.000764072	0.454589749	M1	Female	trans
cg03476414_ENSG00000228984	0.000580375	0.000764077	-0.412242449	M1	Female	trans
cg09419670_RNU6-384P	0.000580376	0.000764077	0.472718385	M1	Female	trans
cg02006790_FETUB	0.000580376	0.000764077	-0.233913723	M1	Female	trans
cg08038637_SERTM1	0.000580377	0.000764078	-0.399984115	M1	Female	trans
cg21240474_SRSF6	0.000580378	0.000764078	-0.428379944	M1	Female	trans
cg15029183_ENSG00000229766	0.000580379	0.000764078	-0.39180832	M1	Female	trans
cg00239952_SLC22A9	0.000580381	0.00076408	0.500304779	M1	Female	trans
cg05841486_LINC01208	0.000580383	0.00076408	-0.477533718	M1	Female	trans
cg10243196_ENSG00000224570	0.000580383	0.00076408	0.362850199	M1	Female	trans
cg05408837_SPACA5	0.000580384	0.00076408	0.463585828	M1	Female	trans
cg24377657_INPP5D	0.000580384	0.00076408	0.316171308	M1	Female	trans
cg05884205_ENSG00000230825	0.000580385	0.00076408	-0.379598322	M1	Female	trans
cg18638769_TDGF1P2	0.000580388	0.000764083	-0.409908954	M1	Female	trans
cg18599206_ZNF806	0.000580388	0.000764083	0.433814993	M1	Female	trans
cg11978593_IL36B	0.00058039	0.000764084	-0.489472709	M1	Female	trans
cg27045396_KLF17	0.000580391	0.000764085	0.43796107	M1	Female	trans
cg07235343_KREMEN2	0.000580392	0.000764085	-0.385387532	M1	Female	trans
cg00462104_STOML1	0.000580393	0.000764085	-0.592001505	M1	Female	trans
cg01062838_RNU6-251P	0.000580393	0.000764085	-0.34401871	M1	Female	trans
cg17714861_KRT16P6	0.000580398	0.00076409	-0.257321174	M1	Female	trans
cg02501182_SHC4	0.0005804	0.000764091	-0.506500954	M1	Female	trans
cg14354282_LGR5	0.000580402	0.000764093	-0.396084433	M1	Female	trans
cg15349274_ENSG00000223360	0.000580402	0.000764093	-0.24512212	M1	Female	trans
cg03094912_EPO	0.000580404	0.000764094	-0.447244592	M1	Female	trans
cg05984439_ENSG00000214970	0.000580409	0.000764099	-0.402613684	M1	Female	trans
cg08295429_ENSG00000235051	0.000580409	0.000764099	-0.331895009	M1	Female	trans
cg13428351_RNU6-893P	0.000580411	0.0007641	-0.518687033	M1	Female	trans
cg20134394_ZMYND10-AS1	0.000580417	0.000764106	-0.369795097	M1	Female	trans
cg13990947_SCNN1A	0.000580417	0.000764106	-0.439731737	M1	Female	trans
cg02976309_FAM163B	0.000580418	0.000764106	0.60365073	M1	Female	trans
cg26287474_OR51A4	0.000580419	0.000764106	-0.710299449	M1	Female	trans
cg16915057_C6orf223	0.000580419	0.000764106	-0.488907529	M1	Female	trans
cg19092914_RN7SL254P	0.000580419	0.000764106	0.447179407	M1	Female	trans
cg12403996_ENSG00000232296	0.00058042	0.000764106	-0.684751855	M1	Female	trans
cg19271242_ENSG00000233538	0.000580421	0.000764107	-0.936551857	M1	Female	trans
cg12747467_RNA5SP119	0.000580424	0.00076411	-0.379367243	M1	Female	trans
cg13028038_ENSG00000227098	0.000580428	0.000764113	-0.518545599	M1	Female	trans
cg13375352_NTAQ1	0.000580429	0.000764113	0.610312204	M1	Female	trans
cg20967739_CLK1	0.00058043	0.000764113	-0.631319233	M1	Female	trans
cg12932951_LCE5A	0.00058043	0.000764113	-0.360537923	M1	Female	trans
cg12878716_ADCY6	0.000580431	0.000764113	-0.682440416	M1	Female	trans
cg23128949_ENSG00000237293	0.000580431	0.000764113	-0.398129665	M1	Female	trans
cg11026249_ENSG00000232710	0.000580433	0.000764113	-0.467270727	M1	Female	trans
cg16181943_DDX39AP1	0.000580434	0.000764113	-0.573144985	M1	Female	trans
cg20160035_VWDE	0.000580434	0.000764113	-0.459362784	M1	Female	trans
cg16436181_ALX3	0.000580435	0.000764113	-0.452406873	M1	Female	trans
cg10905987_ENSG00000224764	0.000580435	0.000764113	-0.42452665	M1	Female	trans
cg14011315_OR8B8	0.000580436	0.000764113	-0.689284001	M1	Female	trans
cg12044337_PGBP	0.000580436	0.000764113	0.337293977	M1	Female	trans
cg10411658_ESD	0.000580437	0.000764113	-0.391947135	M1	Female	trans
cg04599643_ENSG00000223478	0.00058044	0.000764116	0.695898315	M1	Female	trans
cg03220912_ATP6V1A	0.000580441	0.000764117	-0.420712279	M1	Female	trans
cg25102279_CACNG5	0.000580444	0.00076412	-0.30934002	M1	Female	trans
cg16507569_SERINC4	0.000580446	0.00076412	-0.505582284	M1	Female	trans
cg23893635_LINC01712	0.000580446	0.00076412	-0.426523384	M1	Female	trans
cg14044167_ELOVL7	0.000580446	0.00076412	-0.483758034	M1	Female	trans
cg00826520_HNRNPFP1	0.000580448	0.000764122	-0.473640244	M1	Female	trans
cg00471162_ENSG00000237609	0.000580452	0.000764125	-0.396564336	M1	Female	trans
cg27422885_KRTAP13-2	0.000580453	0.000764126	-0.364165379	M1	Female	trans
cg16626067_LRP5L	0.000580454	0.000764126	-0.560225812	M1	Female	trans
cg11593799_ENSG00000231918	0.000580455	0.000764126	-0.623008461	M1	Female	trans
cg27267507_RPL17-C18orf32	0.00058046	0.000764133	-0.569143026	M1	Female	trans
cg11157765_REL	0.000580463	0.000764136	-0.420819465	M1	Female	trans
cg02668903_SNORA11C	0.000580464	0.000764136	-0.510181324	M1	Female	trans
cg00507815_GTSF1	0.000580469	0.000764142	-0.196395181	M1	Female	trans
cg00478022_TRGV11	0.000580472	0.000764144	-0.383295699	M1	Female	trans
cg19124160_SLC2A6	0.000580472	0.000764144	-0.473812972	M1	Female	trans
cg23579481_GOLGA2P2Y	0.000580482	0.000764156	-0.252482671	M1	Female	trans
cg15712821_RBMXL3	0.000580483	0.000764156	-0.311349093	M1	Female	trans
cg13427189_RTL5	0.000580483	0.000764156	-0.503568181	M1	Female	trans
cg24304928_CRYZL1	0.000580486	0.000764157	-0.36373558	M1	Female	trans
cg12341343_RN7SKP53	0.000580486	0.000764157	-0.653440041	M1	Female	trans
cg01620164_ENSG00000225107	0.000580486	0.000764157	-0.641186169	M1	Female	trans
cg15275758_TCEA1	0.000580491	0.000764162	0.502999497	M1	Female	trans
cg06024364_MYOCD-AS1	0.000580492	0.000764162	-0.361401362	M1	Female	trans
cg02249938_TRAJ48	0.000580492	0.000764162	0.436308417	M1	Female	trans
cg04239613_SNORD115-42	0.000580493	0.000764163	0.602899934	M1	Female	trans
cg21764190_RNF141	0.000580494	0.000764163	0.472088614	M1	Female	trans
cg17451457_ENSG00000236866	0.000580496	0.000764164	-0.600447818	M1	Female	trans
cg20615820_CARNMT1	0.000580497	0.000764164	-0.358969607	M1	Female	trans
cg08121165_BORCS7	0.000580498	0.000764164	0.437321406	M1	Female	trans
cg19625921_TTN	0.000580499	0.000764165	0.43092739	M1	Female	trans
cg07140455_HJURP	0.0005805	0.000764165	-0.459936951	M1	Female	trans
cg19761267_AMBN	0.000580501	0.000764165	-0.406637553	M1	Female	trans
cg24636969_TRBJ2-3	0.000580502	0.000764165	0.514165754	M1	Female	trans
cg03007524_DPY19L2P2	0.000580503	0.000764165	-0.559645113	M1	Female	trans
cg16222773_ADAM7	0.000580503	0.000764165	-0.419144591	M1	Female	trans
cg01454487_ENSG00000212161	0.000580504	0.000764165	0.432183736	M1	Female	trans
cg11156873_ZNF750	0.000580505	0.000764166	-0.356204028	M1	Female	trans
cg09162333_SPACA6	0.000580509	0.00076417	-0.452631134	M1	Female	trans
cg02858625_LINC02803	0.000580512	0.000764173	-0.385053482	M1	Female	trans
cg22930385_CYTH4	0.000580513	0.000764174	-0.540879723	M1	Female	trans
cg09887955_RNF44	0.000580517	0.000764177	-0.582712643	M1	Female	trans
cg02001279_TRAJ41	0.000580519	0.000764178	0.402791308	M1	Female	trans
cg01227445_KBTBD4	0.000580519	0.000764178	-0.51593724	M1	Female	trans
cg15166583_ENSG00000170846	0.00058052	0.000764179	-0.449760933	M1	Female	trans
cg08159493_SS18L2P1	0.000580523	0.000764182	-0.30489929	M1	Female	trans
cg15276594_IFIT1B	0.000580533	0.000764193	0.547768606	M1	Female	trans
cg02518129_EDAR	0.000580534	0.000764193	-0.473249763	M1	Female	trans
cg06612671_VN2R9P	0.000580534	0.000764193	-0.694241796	M1	Female	trans
cg15895339_LINC00266-4P	0.000580537	0.000764195	-0.682225918	M1	Female	trans
cg14460663_ENSG00000237596	0.000580539	0.000764195	-0.340047637	M1	Female	trans
cg20447730_ENSG00000237414	0.000580539	0.000764195	-0.393154789	M1	Female	trans
cg13320413_APBB1IP	0.00058054	0.000764195	-0.525004226	M1	Female	trans
cg12571007_TMEM67	0.00058054	0.000764195	-0.320105234	M1	Female	trans
cg16175752_EGR1	0.000580541	0.000764195	-0.551967749	M1	Female	trans
cg11900509_PRSS33	0.000580542	0.000764195	-0.308879538	M1	Female	trans
cg09704003_ENSG00000229618	0.000580542	0.000764195	-0.423668582	M1	Female	trans
cg09947026_LINC02046	0.000580542	0.000764195	-0.310858664	M1	Female	trans
cg04132177_RPL7AP52	0.000580544	0.000764195	-0.489930575	M1	Female	trans
cg07218995_KCNAB1-AS2	0.000580544	0.000764195	-0.480971145	M1	Female	trans
cg15471398_ENSG00000234451	0.000580544	0.000764195	-0.334788506	M1	Female	trans
cg03851043_RNU6ATAC16P	0.000580546	0.000764196	-0.278613715	M1	Female	trans
cg18562160_RNU6-681P	0.000580547	0.000764196	-0.386805023	M1	Female	trans
cg12034111_MLXP1	0.000580548	0.000764196	-0.463716924	M1	Female	trans
cg11878351_ENSG00000240441	0.000580548	0.000764196	0.608817873	M1	Female	trans
cg26865853_ENSG00000233739	0.000580549	0.000764196	0.569937913	M1	Female	trans
cg05932517_SERPINE1	0.00058055	0.000764196	-0.47122195	M1	Female	trans
cg04981623_ENSG00000241720	0.000580554	0.0007642	-0.466410588	M1	Female	trans
cg20825109_CCDC60	0.000580554	0.0007642	-0.45858149	M1	Female	trans
cg26307193_CFAP410	0.000580556	0.0007642	-0.390107706	M1	Female	trans
cg13012110_RPS4XP7	0.000580556	0.0007642	-0.48988333	M1	Female	trans
cg18720828_CYCSP10	0.000580557	0.0007642	-0.341645231	M1	Female	trans
ch.12.1017720R_SSTR1	0.000580557	0.0007642	0.640711621	M1	Female	trans
cg16368146_MIR147A	0.000580558	0.0007642	0.383007938	M1	Female	trans
cg01327202_LRRC52	0.000580561	0.000764203	0.559473715	M1	Female	trans
cg11341215_RPS27AP9	0.000580561	0.000764203	-0.483232524	M1	Female	trans
cg09607298_KLK13	0.000580562	0.000764203	-0.423825597	M1	Female	trans
cg18687468_TNFRSF1A	0.000580564	0.000764204	-0.572138657	M1	Female	trans
cg08266644_TMEM79	0.000580565	0.000764204	-0.57366064	M1	Female	trans
cg15644305_NFATC1	0.000580567	0.000764207	-0.441574534	M1	Female	trans
cg09575750_SNORD111B	0.000580571	0.000764211	-0.447089414	M1	Female	trans
cg11912948_TDGF1P2	0.000580573	0.000764211	-0.487752389	M1	Female	trans
cg03758684_LINC00430	0.000580573	0.000764211	-0.491395614	M1	Female	trans
cg20491223_VDAC2P1	0.000580575	0.000764214	0.468919859	M1	Female	trans
cg11529236_PPCDC	0.000580577	0.000764215	-0.394478447	M1	Female	trans
cg11376872_SDC4P	0.000580578	0.000764215	-0.719529092	M1	Female	trans
cg22882563_RNA5SP29	0.000580578	0.000764215	-0.410621555	M1	Female	trans
cg19123882_PRPH	0.00058058	0.000764216	0.39300919	M1	Female	trans
cg11950994_LMNA	0.000580581	0.000764217	-0.538342713	M1	Female	trans
cg03453232_UPK3A	0.000580587	0.000764224	-0.439064772	M1	Female	trans
cg14214834_FCF1P10	0.000580588	0.000764224	-0.190079651	M1	Female	trans
cg00874817_CXCL1	0.000580589	0.000764224	0.458436382	M1	Female	trans
cg19241088_VTRNA3-1P	0.000580591	0.000764225	-0.636333316	M1	Female	trans
cg15865722_IGSF9B	0.000580591	0.000764226	-0.5503445	M1	Female	trans
cg22355811_RNU7-9P	0.000580596	0.00076423	0.521792508	M1	Female	trans
cg15633679_TSHR	0.000580601	0.000764235	-0.903387313	M1	Female	trans
cg16194687_RN7SKP259	0.000580602	0.000764235	0.365011502	M1	Female	trans
cg02158090_B3GALT4	0.000580602	0.000764235	-0.541661	M1	Female	trans
cg03040423_RN7SL291P	0.000580607	0.00076424	-0.39676935	M1	Female	trans
cg13427189_STYXL1	0.000580607	0.00076424	-0.54003664	M1	Female	trans
cg04198854_SMG1P1	0.000580609	0.000764241	-0.316998168	M1	Female	trans
cg10308673_SKP1P3	0.00058061	0.000764241	0.342653634	M1	Female	trans
cg15913846_SNORD82	0.000580611	0.000764242	-0.487856299	M1	Female	trans
cg21693464_ATP5MC1P1	0.000580612	0.000764242	0.575304932	M1	Female	trans
cg26170855_ENSG00000228751	0.000580612	0.000764242	-0.423582894	M1	Female	trans
cg18580274_ANKRD30BP2	0.000580613	0.000764242	0.533893629	M1	Female	trans
cg24272257_RPS7P8	0.000580615	0.000764243	-0.487891247	M1	Female	trans
cg12102235_TRBV6-6	0.000580616	0.000764243	-0.43597994	M1	Female	trans
cg02050232_DRD5P2	0.000580616	0.000764243	0.555437021	M1	Female	trans
cg02335117_ENSG00000234200	0.000580621	0.000764249	-0.366746263	M1	Female	trans
cg07729440_ZC4H2	0.000580623	0.000764251	-0.433897313	M1	Female	trans
cg18836060_ENSG00000229730	0.000580624	0.000764251	-0.30814262	M1	Female	trans
cg04142998_OR10AC1	0.000580624	0.000764251	0.54064944	M1	Female	trans
cg10654648_RAC1P7	0.000580625	0.000764251	-0.284316195	M1	Female	trans
cg22496339_RPS12P15	0.000580628	0.000764254	0.513883966	M1	Female	trans
cg01763364_FAM240C	0.000580631	0.000764256	0.460270434	M1	Female	trans
cg20681578_RPS7P12	0.000580632	0.000764256	0.178642128	M1	Female	trans
cg21245844_RNU6-110P	0.000580634	0.000764259	-0.675628807	M1	Female	trans
cg23806703_RALGAPB	0.000580638	0.000764261	-0.43528831	M1	Female	trans
cg15735438_LRRC15	0.000580639	0.000764261	-0.579373403	M1	Female	trans
cg14122110_PTP4A3	0.000580639	0.000764261	-0.472403891	M1	Female	trans
cg14378465_LUC7L2	0.00058064	0.000764261	-0.325265208	M1	Female	trans
cg11177481_IGKV3D-20	0.00058064	0.000764261	-0.165585337	M1	Female	trans
cg15011734_TBC1D10A	0.00058064	0.000764261	-0.713946725	M1	Female	trans
cg07884306_SH2D1B	0.000580646	0.000764264	-0.456866374	M1	Female	trans
cg24305584_KCNS1	0.000580646	0.000764264	0.321196603	M1	Female	trans
cg04805794_NDUFA5P4	0.000580648	0.000764264	-0.441544891	M1	Female	trans
cg13996562_SVOP	0.000580649	0.000764264	-0.341073353	M1	Female	trans
cg01895649_DUSP7	0.000580649	0.000764264	-0.511063328	M1	Female	trans
cg16701694_SNX18	0.00058065	0.000764264	-0.403179588	M1	Female	trans
cg03220912_ZBTB11	0.000580651	0.000764264	-0.401195229	M1	Female	trans
cg04337937_ARL4D	0.000580651	0.000764264	-0.494816201	M1	Female	trans
cg14229362_CBLN1	0.000580652	0.000764264	0.369935398	M1	Female	trans
cg15463454_LINC02020	0.000580652	0.000764264	-0.409596222	M1	Female	trans
cg00570285_LINC01639	0.000580652	0.000764264	-0.285090987	M1	Female	trans
cg19432688_ZIC5	0.000580653	0.000764264	-0.159414382	M1	Female	trans
cg00879723_TIMM8B	0.000580656	0.000764264	-0.633812681	M1	Female	trans
cg05138787_ENSG00000215094	0.000580657	0.000764264	-0.394015535	M1	Female	trans
cg05138787_RN7SKP165	0.000580657	0.000764264	-0.134880032	M1	Female	trans
cg05138787_DEFB104B	0.000580657	0.000764264	-0.555154492	M1	Female	trans
cg05138787_DEFB104A	0.000580657	0.000764264	-0.555154492	M1	Female	trans
cg05138787_AURKBP1	0.000580657	0.000764264	-0.555154492	M1	Female	trans
cg05138787_ACTG1P13	0.000580657	0.000764264	-0.280713812	M1	Female	trans
cg00625610_SPATA31D3	0.000580657	0.000764264	-0.241651269	M1	Female	trans
cg06246357_RPL17P46	0.000580658	0.000764264	0.59164993	M1	Female	trans
cg24133297_NGF	0.000580659	0.000764264	-0.66972707	M1	Female	trans
cg12707723_ENSG00000234442	0.00058066	0.000764265	-0.368947545	M1	Female	trans
cg14182120_HS6ST1P1	0.000580664	0.00076427	-0.542608115	M1	Female	trans
cg03294149_SPAG11B	0.000580666	0.00076427	0.58148306	M1	Female	trans
cg03294149_SPAG11A	0.000580666	0.00076427	0.58148306	M1	Female	trans
cg26873935_ENSG00000228586	0.000580667	0.00076427	-0.386424662	M1	Female	trans
cg09490603_CLPTM1	0.00058067	0.000764272	-0.500400252	M1	Female	trans
cg20337110_ENSG00000230291	0.000580672	0.000764272	-0.695478467	M1	Female	trans
cg10533599_HCG22	0.000580672	0.000764272	-0.366574476	M1	Female	trans
cg23023914_TMEM217	0.000580672	0.000764272	-0.556733631	M1	Female	trans
cg13990947_ARID3C	0.000580673	0.000764272	-0.461144194	M1	Female	trans
cg15743793_MIR34C	0.000580674	0.000764272	-0.500277397	M1	Female	trans
cg25010115_C1orf68	0.000580674	0.000764272	-0.449908507	M1	Female	trans
cg25421560_LIPN	0.000580674	0.000764272	-0.62066828	M1	Female	trans
cg23806703_DPY19L2P4	0.000580675	0.000764272	-0.463497253	M1	Female	trans
cg11831394_RNA5SP146	0.000580676	0.000764273	-0.535647128	M1	Female	trans
cg21820712_Y_RNA	0.000580677	0.000764273	-0.247529896	M1	Female	trans
cg23314071_ENSG00000237633	0.000580678	0.000764274	-0.613088418	M1	Female	trans
cg19412031_CDK18	0.000580681	0.000764276	-0.386747545	M1	Female	trans
cg18453320_SNORA62	0.000580682	0.000764276	-0.421633536	M1	Female	trans
cg17575314_LINC00382	0.000580682	0.000764276	-0.395674511	M1	Female	trans
cg04924345_MTCO2P6	0.000580684	0.000764277	-0.474571211	M1	Female	trans
cg08533745_OR52I1	0.000580684	0.000764277	0.40656434	M1	Female	trans
cg05465169_GPR176	0.000580688	0.00076428	0.462871615	M1	Female	trans
cg01576496_RPL7P51	0.000580689	0.00076428	0.540260581	M1	Female	trans
cg12166447_ENSG00000226773	0.000580689	0.00076428	-0.324614281	M1	Female	trans
cg13585749_LCE1A	0.000580692	0.000764284	-0.446432725	M1	Female	trans
cg07914267_CCDC196	0.0005807	0.000764293	-0.447872077	M1	Female	trans
cg17129519_RNU6ATAC26P	0.000580703	0.000764296	-0.405196275	M1	Female	trans
cg24128731_TPBG	0.000580703	0.000764296	-0.591103316	M1	Female	trans
cg03332734_SPRYD3	0.000580704	0.000764296	-0.343204107	M1	Female	trans
cg13626825_PSMB4	0.000580705	0.000764297	-0.546365557	M1	Female	trans
cg11091734_ENSG00000229720	0.000580708	0.000764299	-0.357456266	M1	Female	trans
cg23259603_TRIM43B	0.000580709	0.000764299	-0.61000221	M1	Female	trans
cg13127920_CHIAP1	0.000580709	0.000764299	-0.434151103	M1	Female	trans
cg23861834_RNU6-984P	0.000580712	0.000764301	0.464997577	M1	Female	trans
cg09623464_GEMIN2	0.000580713	0.000764301	-0.474079471	M1	Female	trans
cg20313696_ENSG00000231902	0.000580713	0.000764301	-0.538699662	M1	Female	trans
cg14181874_RPS3AP40	0.000580714	0.000764302	-0.362612359	M1	Female	trans
cg24774953_RNU6-321P	0.000580717	0.000764304	0.531743324	M1	Female	trans
cg23034799_IGHD1-1	0.000580717	0.000764304	-1.01936662	M1	Female	trans
cg04924345_STPG1	0.000580723	0.000764308	-0.53547577	M1	Female	trans
cg00535538_ANKRD11P2	0.000580724	0.000764308	0.55252175	M1	Female	trans
cg06736785_ANKRD65	0.000580726	0.000764308	-0.470175355	M1	Female	trans
cg14544216_GJC1	0.000580729	0.000764308	-0.501141638	M1	Female	trans
cg22055728_ODF3L2	0.000580729	0.000764308	-0.52368591	M1	Female	trans
cg16027775_ENSG00000236252	0.000580731	0.000764308	0.381517737	M1	Female	trans
cg11214014_NID2	0.000580731	0.000764308	-0.376872291	M1	Female	trans
cg20961650_ENSG00000214651	0.000580734	0.000764308	-0.32727526	M1	Female	trans
cg16222773_MTND4LP11	0.000580734	0.000764308	-0.406719226	M1	Female	trans
cg22832271_ENSG00000220986	0.000580735	0.000764308	-0.332868793	M1	Female	trans
cg05974788_VIPR2	0.000580735	0.000764308	1.522582959	M1	Female	trans
cg20488913_FNTAP2	0.000580736	0.000764308	-0.409278504	M1	Female	trans
cg00927911_LGALS17A	0.000580737	0.000764308	0.664806098	M1	Female	trans
cg04500185_ENSG00000236022	0.000580739	0.000764308	-0.315150924	M1	Female	trans
cg25905192_F12	0.00058074	0.000764308	-0.49387906	M1	Female	trans
cg02357623_OTOP2	0.000580741	0.000764308	-0.536801138	M1	Female	trans
cg09162333_ZMIZ2	0.000580741	0.000764308	-0.487691274	M1	Female	trans
cg12607106_CABYR	0.000580745	0.000764308	-0.372029679	M1	Female	trans
cg18094693_RNY4P16	0.000580745	0.000764308	-0.156941244	M1	Female	trans
cg18094693_RN7SKP123	0.000580745	0.000764308	-0.199084494	M1	Female	trans
cg18094693_LINC01720	0.000580745	0.000764308	-0.44384549	M1	Female	trans
cg18094693_CRLF3P3	0.000580745	0.000764308	-0.44384549	M1	Female	trans
cg18094693_MTCO3P45	0.000580745	0.000764308	-0.44384549	M1	Female	trans
cg18094693_RNU6-1298P	0.000580745	0.000764308	-0.44384549	M1	Female	trans
cg18094693_ZNF716	0.000580745	0.000764308	-0.148932371	M1	Female	trans
cg18094693_RN7SKP223	0.000580745	0.000764308	-0.44384549	M1	Female	trans
cg18094693_LINC02681	0.000580745	0.000764308	-0.44384549	M1	Female	trans
cg18094693_CAPZA1P3	0.000580745	0.000764308	-0.420020063	M1	Female	trans
cg18094693_ENSG00000225583	0.000580745	0.000764308	-0.315015047	M1	Female	trans
cg18094693_ENSG00000226829	0.000580745	0.000764308	-0.199084494	M1	Female	trans
cg18094693_ENSG00000232080	0.000580745	0.000764308	-0.258173848	M1	Female	trans
cg18094693_ENSG00000237480	0.000580745	0.000764308	-0.097336895	M1	Female	trans
cg18094693_B3GALNT2P1	0.000580745	0.000764308	-0.20150139	M1	Female	trans
cg02294123_ENSG00000231189	0.000580746	0.000764308	-0.43698372	M1	Female	trans
cg23742047_LINC00578	0.000580747	0.000764308	-0.324348496	M1	Female	trans
cg05584297_FCRL5	0.000580748	0.000764309	-0.242339347	M1	Female	trans
cg05925327_IRF2BPL	0.000580749	0.000764309	-0.481207673	M1	Female	trans
cg27135799_ENSG00000231138	0.000580749	0.000764309	-0.429885491	M1	Female	trans
cg03220912_STMP1	0.000580755	0.000764315	-0.408061709	M1	Female	trans
cg24778576_USH2A-AS1	0.00058076	0.000764321	-0.495838962	M1	Female	trans
cg00218134_PRR4	0.000580761	0.000764321	-0.34519647	M1	Female	trans
cg00199007_RPS2P46	0.000580765	0.000764326	-0.434885083	M1	Female	trans
cg26759296_ENSG00000228509	0.000580767	0.000764328	-0.389045704	M1	Female	trans
cg17121694_DCSTAMP	0.000580774	0.000764331	-0.343395528	M1	Female	trans
cg03830265_CPSF2	0.000580776	0.000764331	-0.414610038	M1	Female	trans
cg10486833_PPIAP25	0.000580777	0.000764331	-0.466678164	M1	Female	trans
cg09942220_CEACAM22P	0.000580777	0.000764331	-0.612103531	M1	Female	trans
cg24171294_NDUFB10	0.00058078	0.000764331	-0.39560983	M1	Female	trans
cg26250046_MIR9-1HG	0.000580785	0.000764331	-0.459795838	M1	Female	trans
cg05123276_CCNQP1	0.000580786	0.000764331	-0.289837311	M1	Female	trans
cg02680901_RPS13	0.000580786	0.000764331	-0.488599361	M1	Female	trans
cg21004358_RPS29P8	0.000580788	0.000764331	0.643328648	M1	Female	trans
cg21004358_RPL27AP3	0.000580788	0.000764331	0.625211107	M1	Female	trans
cg21004358_RNU4-11P	0.000580788	0.000764331	0.643328648	M1	Female	trans
cg21004358_RNU6-869P	0.000580788	0.000764331	0.643328648	M1	Female	trans
cg21004358_CNOT4P1	0.000580788	0.000764331	0.245504755	M1	Female	trans
cg21004358_HSFY1P1	0.000580788	0.000764331	0.643328648	M1	Female	trans
cg21004358_ENSG00000225258	0.000580788	0.000764331	0.643328648	M1	Female	trans
cg21004358_RNU7-7P	0.000580788	0.000764331	0.238460888	M1	Female	trans
cg21004358_FAM237A	0.000580788	0.000764331	0.456596291	M1	Female	trans
cg21004358_HLA-N	0.000580788	0.000764331	0.456596291	M1	Female	trans
cg21004358_RN7SKP3	0.000580788	0.000764331	0.360571863	M1	Female	trans
cg21004358_RPL7P58	0.000580788	0.000764331	0.456596291	M1	Female	trans
cg21004358_ENSG00000225906	0.000580788	0.000764331	0.456596291	M1	Female	trans
cg21004358_H3P11	0.000580788	0.000764331	0.230458062	M1	Female	trans
cg21004358_RNU6-940P	0.000580788	0.000764331	0.196501337	M1	Female	trans
cg21004358_ENSG00000217120	0.000580788	0.000764331	0.264274209	M1	Female	trans
cg21004358_ENSG00000226426	0.000580788	0.000764331	0.215621822	M1	Female	trans
cg02720442_SERPINA12	0.000580794	0.000764338	0.550918944	M1	Female	trans
cg08994981_ENSG00000230212	0.000580796	0.00076434	-0.567544315	M1	Female	trans
cg05732866_SMIM2	0.000580797	0.00076434	-0.391299726	M1	Female	trans
cg19765834_RNU6-418P	0.000580797	0.00076434	-0.359008607	M1	Female	trans
cg25710745_PGM5	0.000580798	0.00076434	-0.373225303	M1	Female	trans
cg03061930_RN7SL836P	0.000580799	0.00076434	-0.320336366	M1	Female	trans
cg07140455_GACAT3	0.000580805	0.000764347	-0.352453005	M1	Female	trans
cg12995006_FXYD6P2	0.000580807	0.000764348	0.571126343	M1	Female	trans
cg24329141_BSX	0.000580809	0.000764349	-0.451419147	M1	Female	trans
cg17071409_BASP1P1	0.000580809	0.000764349	-0.682994026	M1	Female	trans
cg13626246_CHN2-AS1	0.000580813	0.000764352	0.594882852	M1	Female	trans
cg14094375_ENSG00000207407	0.000580815	0.000764354	-0.318106486	M1	Female	trans
cg26170855_ENSG00000237268	0.000580817	0.000764354	-0.283897577	M1	Female	trans
cg12655250_DCDC2	0.000580817	0.000764354	-0.623951392	M1	Female	trans
cg08470875_ENSG00000219391	0.000580817	0.000764354	0.448863454	M1	Female	trans
cg27017993_SNORD7	0.000580817	0.000764354	-0.308812588	M1	Female	trans
cg15593298_NLGN2	0.000580819	0.000764355	-0.452588875	M1	Female	trans
cg12878716_PCGF3	0.000580821	0.000764356	-0.694494081	M1	Female	trans
cg18835705_PPIAP7	0.000580822	0.000764357	-0.416226985	M1	Female	trans
cg04728840_C3orf22	0.000580823	0.000764358	-0.524998593	M1	Female	trans
cg03243485_LYG2	0.000580827	0.000764362	0.599370336	M1	Female	trans
cg12656219_TRMT112	0.00058083	0.000764364	-0.408797253	M1	Female	trans
cg03197961_ENSG00000232471	0.00058083	0.000764364	-0.376807264	M1	Female	trans
cg09485678_COL2A1	0.000580831	0.000764364	-0.47487744	M1	Female	trans
cg02522311_CDKN2A-DT	0.000580832	0.000764365	0.358934316	M1	Female	trans
cg04924893_RN7SKP32	0.000580834	0.000764366	-0.489741368	M1	Female	trans
cg09623464_PHC3	0.00058084	0.000764372	-0.466448347	M1	Female	trans
cg06753179_PDCL3P1	0.000580841	0.000764373	-0.675881793	M1	Female	trans
cg15082166_LINC01602	0.000580843	0.000764375	-0.44780559	M1	Female	trans
cg27422885_REM2	0.000580847	0.000764379	-0.423278877	M1	Female	trans
cg20966423_ACNATP	0.000580848	0.000764379	0.478929831	M1	Female	trans
cg14687118_ENSG00000225069	0.000580849	0.000764379	-0.500214223	M1	Female	trans
cg15335251_MPP3	0.000580852	0.000764383	-0.566749741	M1	Female	trans
cg19871940_TMEM225	0.000580853	0.000764383	0.326714477	M1	Female	trans
cg15877096_SVOP	0.000580853	0.000764383	-0.337087213	M1	Female	trans
cg16866567_VWF	0.000580854	0.000764383	0.445357107	M1	Female	trans
cg09283750_RHBDL2	0.000580855	0.000764383	-0.532987158	M1	Female	trans
cg26081618_IGLV3-12	0.000580863	0.000764392	0.559190662	M1	Female	trans
cg19111078_ADCK1	0.000580864	0.000764393	-0.414076871	M1	Female	trans
cg15289253_LRP1	0.000580866	0.000764394	-0.405568567	M1	Female	trans
cg17326769_RNU7-171P	0.000580867	0.000764396	0.462452437	M1	Female	trans
cg11269444_RNU4-88P	0.000580869	0.000764397	-0.596303367	M1	Female	trans
cg16964439_ENSG00000225815	0.000580872	0.000764399	-0.339407986	M1	Female	trans
cg09559798_MYO5BP3	0.000580875	0.000764403	-0.423915391	M1	Female	trans
cg04152562_ENSG00000224600	0.000580876	0.000764403	-0.425444238	M1	Female	trans
cg07766767_SPATA31B1P	0.000580877	0.000764403	-0.638375933	M1	Female	trans
cg02908282_AMDHD1	0.000580878	0.000764403	-0.324272981	M1	Female	trans
cg12115391_ELSPBP1	0.000580878	0.000764403	-0.447738179	M1	Female	trans
cg06820104_ENSG00000232086	0.00058088	0.000764404	-0.799276044	M1	Female	trans
cg18997837_IRAK2	0.000580884	0.000764409	-0.493440856	M1	Female	trans
cg20689037_RNU6-228P	0.000580885	0.000764409	-0.443613931	M1	Female	trans
cg26763523_C2orf73	0.000580887	0.000764409	0.478526866	M1	Female	trans
cg02281699_WDR88	0.000580887	0.000764409	-0.451291172	M1	Female	trans
cg17096979_ENSG00000212565	0.000580888	0.000764409	-0.426209964	M1	Female	trans
cg00558219_SETD1A	0.000580888	0.000764409	-0.527825145	M1	Female	trans
cg05097165_RN7SL344P	0.000580892	0.000764413	-0.364311418	M1	Female	trans
cg12149851_ENSG00000234639	0.000580893	0.000764413	-0.419307238	M1	Female	trans
cg11050862_ENSG00000231418	0.000580893	0.000764413	-0.468966339	M1	Female	trans
cg14483161_DEFB103B	0.000580896	0.000764416	-0.521639335	M1	Female	trans
cg22278087_ENSG00000239568	0.000580897	0.000764416	0.452345427	M1	Female	trans
cg24413826_ENSG00000232622	0.000580898	0.000764417	-0.33788709	M1	Female	trans
cg25271055_ATP6V0D2	0.0005809	0.000764418	-0.502772096	M1	Female	trans
cg15335251_KRT6A	0.000580901	0.000764419	-0.701714887	M1	Female	trans
cg05494220_OR10V1	0.000580903	0.000764419	0.668960284	M1	Female	trans
cg17847052_TRMO	0.000580904	0.00076442	-0.386156901	M1	Female	trans
cg09887955_CTBP1	0.000580905	0.00076442	-0.572023416	M1	Female	trans
cg09097839_ENSG00000230952	0.00058091	0.000764426	-0.355323136	M1	Female	trans
cg27010076_MIR181A2HG	0.000580911	0.000764426	-0.50997899	M1	Female	trans
cg01722343_KRTAP21-2	0.000580911	0.000764426	0.358028721	M1	Female	trans
cg07443778_OR2T2	0.000580912	0.000764426	-0.453425353	M1	Female	trans
cg03325667_IGHV3-20	0.000580915	0.000764429	0.173379119	M1	Female	trans
cg16678169_ENSG00000223450	0.000580916	0.000764429	-0.320030366	M1	Female	trans
cg01645998_FAM72A	0.000580918	0.000764429	-0.418614733	M1	Female	trans
cg02363010_CISD1P1	0.000580919	0.000764429	-0.362193705	M1	Female	trans
cg15353542_FBXL21P	0.000580919	0.000764429	0.563224679	M1	Female	trans
cg06302718_LRRTM4-AS1	0.000580919	0.000764429	-0.360879585	M1	Female	trans
cg23426633_MKNK2P1	0.000580919	0.000764429	-0.489133115	M1	Female	trans
cg09227800_THAP11	0.000580922	0.00076443	-0.47027767	M1	Female	trans
cg06024364_COL4A4	0.000580922	0.00076443	-0.299439187	M1	Female	trans
cg15293181_PNPLA3	0.000580923	0.00076443	-0.410015873	M1	Female	trans
cg25979180_RNU6-588P	0.000580923	0.00076443	-0.354847407	M1	Female	trans
cg19526562_ENSG00000228019	0.000580925	0.000764431	-0.604706638	M1	Female	trans
cg06338987_MAD1L1	0.000580926	0.000764432	-0.414886456	M1	Female	trans
cg25366472_SYT14P1	0.000580927	0.000764432	-0.374522035	M1	Female	trans
cg17898279_EMBP1	0.000580928	0.000764433	-0.527324217	M1	Female	trans
cg07777115_DMD-AS3	0.000580929	0.000764433	-0.190778829	M1	Female	trans
cg08857806_IMPDH1P9	0.00058093	0.000764433	0.537992993	M1	Female	trans
cg23509665_BCO1	0.000580934	0.000764437	0.355001975	M1	Female	trans
cg05597431_ENSG00000237390	0.000580935	0.000764438	-0.448538844	M1	Female	trans
cg14987596_RNA5SP57	0.000580939	0.000764442	-0.266466703	M1	Female	trans
cg05395063_TMEM91	0.00058094	0.000764442	-0.547769733	M1	Female	trans
cg13076269_OSTM1-AS1	0.000580941	0.000764443	-0.393748574	M1	Female	trans
cg08296131_RN7SL824P	0.000580942	0.000764443	-0.623504894	M1	Female	trans
cg07914267_ENSG00000223653	0.000580945	0.000764447	-0.438074995	M1	Female	trans
cg17121694_EMSLR	0.000580946	0.000764448	-0.306937781	M1	Female	trans
cg13312387_H4P1	0.000580948	0.000764448	0.374129695	M1	Female	trans
cg22719314_TMEM121	0.000580948	0.000764448	-0.427186777	M1	Female	trans
cg18057692_GMPR	0.00058095	0.000764449	-0.394876577	M1	Female	trans
cg11797283_CCDC185	0.000580951	0.000764449	0.368146003	M1	Female	trans
cg05737004_RNU6-1292P	0.000580951	0.000764449	-0.476098063	M1	Female	trans
cg20638896_SIRPB2	0.000580953	0.00076445	-0.687001089	M1	Female	trans
cg19991780_MRPL50P1	0.000580956	0.000764454	-0.538877629	M1	Female	trans
cg10028717_ZNF658B	0.000580959	0.000764456	0.756165167	M1	Female	trans
cg25838060_CAMKK1	0.000580959	0.000764456	-0.506289359	M1	Female	trans
cg01895649_MAFG	0.000580961	0.000764457	-0.498249291	M1	Female	trans
cg14825598_MYBPC3	0.000580964	0.00076446	-0.33092261	M1	Female	trans
cg23402755_AIM2	0.000580966	0.000764463	-0.442479559	M1	Female	trans
cg02487130_ZDHHC12	0.000580968	0.000764464	-0.543861646	M1	Female	trans
cg16866567_ERG	0.000580969	0.000764465	0.475633706	M1	Female	trans
cg22865455_VN1R11P	0.000580971	0.000764465	-0.318282839	M1	Female	trans
cg10141352_MMD2	0.000580972	0.000764465	-0.445556526	M1	Female	trans
cg14642045_MRPL50P1	0.000580973	0.000764465	-0.529387482	M1	Female	trans
cg19214091_UBE2E1-AS1	0.000580975	0.000764465	-0.483668442	M1	Female	trans
cg17414101_MTA1	0.000580976	0.000764465	-0.429648418	M1	Female	trans
cg06204030_MRPL50P1	0.000580977	0.000764465	0.794850784	M1	Female	trans
cg25971649_ENSG00000240562	0.000580978	0.000764465	-0.475044551	M1	Female	trans
cg00666820_EPHA2	0.000580978	0.000764465	-0.491458893	M1	Female	trans
cg14326991_CMBL	0.000580978	0.000764465	-0.45188781	M1	Female	trans
cg17055934_ENSG00000237606	0.000580978	0.000764465	0.280635621	M1	Female	trans
cg09027601_ENSG00000240441	0.000580979	0.000764465	-0.452168799	M1	Female	trans
cg02262162_RHCG	0.000580979	0.000764465	-0.374457128	M1	Female	trans
cg20011860_ENSG00000237655	0.000580979	0.000764465	-0.36588665	M1	Female	trans
cg19452914_ERVW-1	0.000580981	0.000764465	-0.570217475	M1	Female	trans
cg07297896_GPR148	0.000580981	0.000764465	-0.301789237	M1	Female	trans
cg07297896_LINC00400	0.000580981	0.000764465	-0.519850083	M1	Female	trans
cg08121165_LINC01655	0.000580982	0.000764465	0.375165096	M1	Female	trans
cg24429037_MECOM-AS1	0.000580982	0.000764465	-0.398186957	M1	Female	trans
cg26686753_ENSG00000232140	0.000580983	0.000764465	-0.495370764	M1	Female	trans
cg04460332_CTXN3	0.000580986	0.000764468	-0.669590318	M1	Female	trans
cg17777432_RTN4R	0.000580987	0.000764468	-0.492274234	M1	Female	trans
cg09368836_ENSG00000115934	0.000580987	0.000764468	-0.492671426	M1	Female	trans
cg15961042_DRD5P1	0.00058099	0.00076447	-0.437181436	M1	Female	trans
cg05207347_LCE1E	0.000580992	0.000764472	-1.321506542	M1	Female	trans
cg16975684_ATP6V1G1P3	0.000580993	0.000764473	-0.583296466	M1	Female	trans
cg06301252_DYDC1	0.000580994	0.000764473	-0.548731232	M1	Female	trans
cg10796022_LINC01192	0.000580995	0.000764473	-0.382318293	M1	Female	trans
cg26304681_NLRP2	0.000580996	0.000764474	-0.564255231	M1	Female	trans
cg03266048_KIF20A	0.000580997	0.000764474	-0.502517217	M1	Female	trans
cg06053623_RNA5SP74	0.000580998	0.000764474	-0.537620774	M1	Female	trans
cg16189873_CLDN7P1	0.000580998	0.000764474	-0.548360632	M1	Female	trans
cg07118376_FHDC1	0.000581	0.000764475	-0.570597251	M1	Female	trans
cg11459852_PEX11B	0.000581	0.000764475	0.45229954	M1	Female	trans
cg08802984_IL1B	0.000581001	0.000764475	-0.541939709	M1	Female	trans
cg08771408_MIR549A	0.000581004	0.000764477	-0.310043119	M1	Female	trans
cg24260021_AMY1A	0.000581007	0.00076448	0.41367482	M1	Female	trans
cg19534681_HAUS1	0.000581007	0.00076448	0.411942213	M1	Female	trans
cg02874992_VSIG1	0.000581009	0.000764481	-0.451387107	M1	Female	trans
cg27045396_SSBP3	0.000581009	0.000764481	0.388751803	M1	Female	trans
cg08681877_FTH1P12	0.000581013	0.000764485	-0.331145651	M1	Female	trans
cg01169429_MFSD14C	0.000581014	0.000764486	-0.486509412	M1	Female	trans
cg22651968_ABCC1	0.000581018	0.000764489	-0.494286029	M1	Female	trans
cg25037011_LINC02363	0.000581018	0.000764489	0.443486043	M1	Female	trans
cg21397093_ENSG00000216663	0.00058102	0.00076449	0.785144026	M1	Female	trans
cg13072209_VIL1	0.00058102	0.00076449	-0.434515647	M1	Female	trans
cg11459852_THEM4	0.000581021	0.00076449	0.461011028	M1	Female	trans
cg01716040_ENSG00000221139	0.000581024	0.000764492	-0.4718866	M1	Female	trans
cg08021780_ENSG00000230160	0.000581025	0.000764494	0.539671545	M1	Female	trans
cg09235504_MIR34AHG	0.000581027	0.000764495	-0.354988703	M1	Female	trans
cg00199007_ARRDC2	0.000581029	0.000764496	-0.38515104	M1	Female	trans
cg13404427_VN1R12P	0.000581029	0.000764496	-0.432499934	M1	Female	trans
cg12356249_CHDH	0.000581032	0.000764499	-0.319426643	M1	Female	trans
cg25855415_TMEM54	0.000581034	0.000764501	0.45426207	M1	Female	trans
cg16441133_RN7SL635P	0.00058104	0.000764508	-0.83004135	M1	Female	trans
cg18749990_ENPP5	0.000581043	0.000764511	-0.526870017	M1	Female	trans
cg07444280_LMLN-AS1	0.000581044	0.000764511	0.487842821	M1	Female	trans
cg19380371_KRT19P2	0.000581045	0.000764511	-0.420738905	M1	Female	trans
cg15099537_CELF2	0.000581053	0.000764519	-0.500281163	M1	Female	trans
cg08268925_RN7SL824P	0.00058106	0.000764528	-0.460136564	M1	Female	trans
cg23209353_CLDN20	0.000581063	0.000764532	-0.426511319	M1	Female	trans
cg22797354_OR5S1P	0.000581066	0.000764535	-0.483660032	M1	Female	trans
cg10761315_CERS3	0.000581069	0.000764538	-0.49470386	M1	Female	trans
cg13899739_ENSG00000219133	0.000581071	0.000764539	-0.378245885	M1	Female	trans
cg13088253_GJC1	0.000581073	0.000764541	-0.268991315	M1	Female	trans
cg12181907_MIOX	0.000581077	0.000764545	-0.362335444	M1	Female	trans
cg09849405_DAG1	0.000581077	0.000764545	-0.573611536	M1	Female	trans
cg02656169_ENSG00000213315	0.00058108	0.000764546	-0.491417266	M1	Female	trans
cg10976968_MED4-AS1	0.00058108	0.000764546	-0.432286339	M1	Female	trans
cg01318665_RN7SL728P	0.000581081	0.000764546	0.481308233	M1	Female	trans
cg03220912_ENSG00000232130	0.000581088	0.000764554	-0.114200982	M1	Female	trans
cg13440411_ZIC5	0.00058109	0.000764555	-0.246940709	M1	Female	trans
cg10566963_CCDC185	0.000581096	0.000764561	-0.407334219	M1	Female	trans
cg16701694_TUFT1	0.000581097	0.000764561	-0.409618058	M1	Female	trans
cg00320217_ACSL6-AS1	0.000581097	0.000764561	-0.524059116	M1	Female	trans
cg21796654_LCE3E	0.000581098	0.000764561	0.580612475	M1	Female	trans
cg03741931_CICP26	0.000581099	0.000764561	-0.288123428	M1	Female	trans
cg09133032_LRRC14B	0.0005811	0.000764561	-0.419447417	M1	Female	trans
cg13168499_ENSG00000235833	0.0005811	0.000764561	-0.530650525	M1	Female	trans
cg25335258_S100A12	0.000581108	0.00076457	-0.485306845	M1	Female	trans
cg05518022_GABRE	0.000581108	0.00076457	0.396928595	M1	Female	trans
cg10175261_FIBCD1	0.000581109	0.000764571	-0.516767725	M1	Female	trans
cg24756631_SPATA31D4	0.000581118	0.000764581	0.563734043	M1	Female	trans
cg23481955_ENSG00000241473	0.000581119	0.000764581	-0.365541551	M1	Female	trans
cg03189237_ARL6IP6	0.00058112	0.000764581	-0.535923159	M1	Female	trans
cg21635917_MIR500B	0.00058112	0.000764581	0.484074186	M1	Female	trans
cg03082902_ETNPPL	0.000581121	0.000764581	-0.440095629	M1	Female	trans
cg23209353_ENSG00000227782	0.000581122	0.000764581	-0.418332094	M1	Female	trans
cg22801868_FKBP5	0.000581125	0.000764584	0.359929938	M1	Female	trans
cg16340122_ENSG00000228827	0.00058113	0.000764589	-0.44442309	M1	Female	trans
cg11418303_CNTN4	0.000581132	0.000764589	-0.505393915	M1	Female	trans
cg05026786_KRTAP1-1	0.000581132	0.000764589	-0.718554652	M1	Female	trans
cg14815329_ENSG00000233258	0.000581132	0.000764589	-0.335638445	M1	Female	trans
cg24377657_VCAM1	0.000581133	0.000764589	0.212211601	M1	Female	trans
cg10238064_BMS1P4-AGAP5	0.000581133	0.000764589	-0.487120231	M1	Female	trans
cg14786880_SMOC2	0.000581134	0.000764589	-0.497881248	M1	Female	trans
cg09074843_ENSG00000229379	0.000581136	0.000764591	-0.75575237	M1	Female	trans
cg22964985_C2orf73	0.000581139	0.000764594	0.980160476	M1	Female	trans
cg14825633_LINC00476	0.000581143	0.000764598	0.542762806	M1	Female	trans
cg12944418_KRT75	0.000581144	0.000764598	-0.445569849	M1	Female	trans
cg13024511_ENSG00000235861	0.000581145	0.000764599	-0.170380165	M1	Female	trans
cg14634826_C11orf91	0.000581148	0.000764599	-0.407239414	M1	Female	trans
cg12213752_ENSG00000234055	0.000581148	0.000764599	-0.519801636	M1	Female	trans
cg10034640_RPL7AP7	0.000581148	0.000764599	-0.834561666	M1	Female	trans
cg13917481_MEF2D	0.000581148	0.000764599	-0.405867837	M1	Female	trans
cg23365999_RNU1-82P	0.00058115	0.000764601	-0.552738286	M1	Female	trans
cg00199007_YIPF3	0.000581151	0.000764601	-0.430457087	M1	Female	trans
cg11756968_CYP4F26P	0.000581152	0.000764601	-0.718991595	M1	Female	trans
cg24543551_ACSM2A	0.000581153	0.000764601	-0.233194925	M1	Female	trans
cg25284798_SDHDP2	0.000581159	0.000764609	-0.265540433	M1	Female	trans
cg19763463_PBDC1	0.000581161	0.00076461	-0.448908038	M1	Female	trans
cg06516502_CYCSP33	0.000581162	0.00076461	-0.30402912	M1	Female	trans
cg04601510_ENSG00000227365	0.000581164	0.000764612	0.642532599	M1	Female	trans
cg09623464_TMBIM4	0.000581166	0.000764614	-0.470441746	M1	Female	trans
cg12492809_ENSG00000236425	0.000581167	0.000764614	0.618396343	M1	Female	trans
cg25703541_IL11	0.00058117	0.000764617	0.4479593	M1	Female	trans
cg15109916_RBM14	0.000581179	0.000764629	-0.513193188	M1	Female	trans
cg07176064_LINC02096	0.000581181	0.00076463	-0.49268439	M1	Female	trans
cg06772671_ENSG00000227365	0.000581182	0.00076463	0.682188368	M1	Female	trans
cg03011271_ASS1P10	0.000581185	0.000764633	-0.526570264	M1	Female	trans
cg02487130_LYL1	0.000581193	0.000764642	-0.497811203	M1	Female	trans
cg07274898_RPS27P20	0.000581196	0.000764646	0.280910625	M1	Female	trans
cg02532528_KCTD11	0.000581199	0.000764648	-0.530482678	M1	Female	trans
cg10249221_TMEM196	0.0005812	0.000764648	0.414551954	M1	Female	trans
cg17779085_SNRPGP13	0.000581201	0.000764648	-0.304970123	M1	Female	trans
cg14045652_IGHV4-34	0.000581202	0.000764649	-0.288178643	M1	Female	trans
cg03851043_C16orf92	0.000581205	0.000764652	-0.334406206	M1	Female	trans
cg19871940_RPL12P3	0.000581209	0.000764656	0.323139865	M1	Female	trans
cg09627874_TMEM39B	0.00058121	0.000764656	-0.428441402	M1	Female	trans
cg16323231_TNIP2P1	0.00058121	0.000764656	-0.37364313	M1	Female	trans
cg18135379_RNU4-63P	0.000581211	0.000764656	0.429387373	M1	Female	trans
cg01666490_LINC02812	0.000581212	0.000764657	-0.341766125	M1	Female	trans
cg19564375_RNA5SP485	0.000581216	0.000764661	-0.295178588	M1	Female	trans
cg20825109_RRAS2P1	0.000581216	0.000764661	-0.445298601	M1	Female	trans
cg02675432_A1CF	0.000581218	0.000764662	-0.392793068	M1	Female	trans
cg18650827_RNU6-392P	0.00058122	0.000764663	-0.609296932	M1	Female	trans
cg17329886_LINC01324	0.000581225	0.000764668	-0.364503964	M1	Female	trans
cg11461787_TUBB8P8	0.000581225	0.000764668	0.473318079	M1	Female	trans
cg12571007_ENKUR	0.000581225	0.000764668	-0.337287914	M1	Female	trans
cg12356249_ENSG00000242068	0.000581227	0.000764669	-0.311890581	M1	Female	trans
cg23663942_RNU6-959P	0.000581228	0.000764669	-0.346875536	M1	Female	trans
cg14362780_ENSG00000242613	0.00058123	0.000764671	-0.321295877	M1	Female	trans
cg07880190_MRPL35P3	0.000581232	0.000764673	-0.546141568	M1	Female	trans
cg21839260_ENSG00000228206	0.000581235	0.000764675	0.762607984	M1	Female	trans
cg13864165_PRR20G	0.000581235	0.000764675	-0.206657542	M1	Female	trans
cg17366173_CTSL3P	0.000581236	0.000764675	-0.406486926	M1	Female	trans
cg24304928_ENSG00000237324	0.000581237	0.000764675	-0.34300385	M1	Female	trans
cg20942887_ARRDC5	0.000581239	0.000764675	-0.283740085	M1	Female	trans
cg22565309_SLC9A1	0.00058124	0.000764675	-0.452253163	M1	Female	trans
cg16478852_LINC00158	0.00058124	0.000764675	0.357837585	M1	Female	trans
cg25477542_ENSG00000233388	0.00058124	0.000764675	-0.521280709	M1	Female	trans
cg03160526_TUBB3P2	0.000581242	0.000764677	-0.415536671	M1	Female	trans
cg21156812_DSC2	0.000581246	0.000764681	-0.521589766	M1	Female	trans
cg18477969_ENSG00000241185	0.000581248	0.000764682	-0.616131731	M1	Female	trans
cg12612309_MSGN1	0.000581252	0.000764687	-0.549218433	M1	Female	trans
cg02558542_ENSG00000236425	0.000581253	0.000764687	0.610449695	M1	Female	trans
cg18834082_LINC01747	0.000581254	0.000764687	0.389485258	M1	Female	trans
cg26277026_RNU6-598P	0.000581256	0.00076469	-0.361847889	M1	Female	trans
cg09627874_ATP5PBP1	0.000581259	0.000764691	0.362735001	M1	Female	trans
cg24202000_PLA2G12AP1	0.00058126	0.000764691	-0.579836279	M1	Female	trans
cg17741818_ENSG00000227297	0.00058126	0.000764691	0.537201773	M1	Female	trans
cg12010643_TEAD4	0.00058126	0.000764691	-0.47614593	M1	Female	trans
cg24429037_KANTR	0.000581261	0.000764691	-0.415557296	M1	Female	trans
cg04457964_GATA4	0.000581265	0.000764696	-0.239384691	M1	Female	trans
cg04365481_KTN1	0.000581266	0.000764697	0.411670623	M1	Female	trans
cg04826071_RNU6-289P	0.000581267	0.000764697	0.464378283	M1	Female	trans
cg21903920_TPPP2	0.00058127	0.000764699	-0.429022128	M1	Female	trans
cg08268925_ZNF26	0.000581271	0.0007647	-0.380012443	M1	Female	trans
cg16060867_RNA5SP128	0.000581273	0.000764701	-0.445821448	M1	Female	trans
cg06736785_EMILIN3	0.000581273	0.000764701	-0.466284945	M1	Female	trans
cg21052958_TMEM132D	0.00058128	0.000764709	-0.373466576	M1	Female	trans
cg20525088_RN7SL191P	0.000581283	0.000764711	0.378956315	M1	Female	trans
cg12500767_ENSG00000229986	0.000581283	0.000764711	-0.374185622	M1	Female	trans
cg06449486_RNU4-87P	0.000581284	0.000764711	0.285265713	M1	Female	trans
cg18087761_EHBP1	0.000581286	0.000764712	-0.442208373	M1	Female	trans
cg23367851_MTND4P20	0.000581289	0.000764714	0.465241789	M1	Female	trans
cg23930334_LINC01398	0.000581295	0.000764721	0.347452251	M1	Female	trans
cg13930375_ENSG00000232886	0.000581295	0.000764721	-0.461474767	M1	Female	trans
cg19763463_RESF1	0.000581296	0.000764721	-0.453451365	M1	Female	trans
cg05012125_LINC01527	0.0005813	0.000764725	0.552861769	M1	Female	trans
cg14685796_ATP13A2	0.000581303	0.000764728	-0.492254938	M1	Female	trans
cg13911269_TLR9	0.000581306	0.000764729	0.330423124	M1	Female	trans
cg03393760_SLC7A9	0.000581306	0.000764729	-0.472759739	M1	Female	trans
cg03983740_CDKN2AIPNLP1	0.000581306	0.000764729	-0.588128774	M1	Female	trans
cg20505445_KRTAP9-3	0.000581307	0.000764729	-0.608688373	M1	Female	trans
cg10835559_MTND2P11	0.00058131	0.000764732	-0.463862117	M1	Female	trans
cg22203300_TIAF1	0.000581312	0.000764734	-0.854664526	M1	Female	trans
cg17958291_ENSG00000225032	0.000581313	0.000764734	-0.459486521	M1	Female	trans
cg08445957_MITD1	0.000581314	0.000764736	-0.375535813	M1	Female	trans
cg11950994_TREX2	0.000581317	0.000764738	-0.527106977	M1	Female	trans
cg12612309_IL1RAP	0.000581319	0.00076474	-0.466197761	M1	Female	trans
cg04195855_CCNO	0.00058132	0.00076474	-0.47536077	M1	Female	trans
cg17777432_B3GALT4	0.000581321	0.000764741	-0.512356044	M1	Female	trans
cg23081194_OR10T2	0.000581328	0.000764746	-0.393515728	M1	Female	trans
cg23081194_OR5D17P	0.000581328	0.000764746	-0.480154657	M1	Female	trans
cg23081194_OR4K6P	0.000581328	0.000764746	-0.480154657	M1	Female	trans
cg17096979_SKP1P3	0.000581328	0.000764746	-0.29894536	M1	Female	trans
cg00879723_HEY1	0.000581329	0.000764746	-0.613218411	M1	Female	trans
cg12329916_CISH	0.000581329	0.000764746	-0.463659525	M1	Female	trans
cg26543311_RNU6-32P	0.000581332	0.000764748	-0.326915329	M1	Female	trans
cg03910065_PPEF1-AS1	0.000581334	0.000764748	0.296298939	M1	Female	trans
cg03974581_OR51G2	0.000581334	0.000764748	-0.33623667	M1	Female	trans
cg00458691_FOLR3	0.000581334	0.000764748	-0.372594255	M1	Female	trans
cg21158502_ENSG00000236864	0.000581335	0.000764748	0.380445162	M1	Female	trans
cg24423574_UOX	0.000581337	0.00076475	-0.465866361	M1	Female	trans
cg27036347_RPL21P13	0.00058134	0.000764752	-0.79099579	M1	Female	trans
cg25293880_RNU4-44P	0.000581341	0.000764753	-0.393479009	M1	Female	trans
cg17830140_RNU6-787P	0.000581346	0.000764757	-0.487747211	M1	Female	trans
cg20125424_CIART	0.000581346	0.000764757	-0.524117582	M1	Female	trans
cg16498770_FOXL1	0.000581347	0.000764757	0.456040602	M1	Female	trans
cg00199007_CDK2AP2	0.000581352	0.000764762	-0.411690889	M1	Female	trans
cg21075678_LIF	0.000581356	0.000764766	-0.414463645	M1	Female	trans
cg08296131_ENSG00000243659	0.000581359	0.000764768	-0.551099952	M1	Female	trans
cg11308394_SEMG1	0.000581359	0.000764768	-0.426147737	M1	Female	trans
cg04390231_RNU6-587P	0.000581361	0.00076477	-0.547989268	M1	Female	trans
cg13879760_ENSG00000227365	0.000581363	0.000764772	0.733510314	M1	Female	trans
cg09627874_SNORD19C	0.000581365	0.000764774	0.356134781	M1	Female	trans
cg24051234_ENSG00000228303	0.000581371	0.000764779	-0.481692099	M1	Female	trans
cg19241088_GSTT2B	0.000581371	0.000764779	0.645885851	M1	Female	trans
cg03859313_LINC01435	0.000581376	0.000764785	0.21876347	M1	Female	trans
cg12910951_RNU7-55P	0.000581377	0.000764785	0.357246703	M1	Female	trans
cg13127411_ENSG00000242375	0.000581381	0.000764789	-0.38287036	M1	Female	trans
cg04208996_ZNF721	0.000581383	0.00076479	-0.463390466	M1	Female	trans
cg07744114_MIR660	0.000581384	0.00076479	0.419779968	M1	Female	trans
cg18205030_IGF2BP3	0.000581386	0.000764791	-0.174995912	M1	Female	trans
cg17113508_ENSG00000227775	0.000581387	0.000764791	0.507535847	M1	Female	trans
cg25855415_PLEKHG5	0.000581387	0.000764791	0.432785032	M1	Female	trans
cg11507597_PPM1D	0.000581387	0.000764791	-1.767962392	M1	Female	trans
cg16477774_SNORA62	0.000581388	0.000764791	0.362515917	M1	Female	trans
cg09419843_LINC02474	0.000581391	0.000764793	-0.524956381	M1	Female	trans
cg12594546_AZU1	0.000581391	0.000764793	-0.416844445	M1	Female	trans
cg03283042_RBM44	0.000581394	0.000764795	-0.473710965	M1	Female	trans
cg17839232_F5	0.000581394	0.000764795	-0.377709891	M1	Female	trans
cg20349024_RNU6-605P	0.000581394	0.000764795	0.480536634	M1	Female	trans
cg05959459_TPTE2P6	0.000581397	0.000764796	0.4438855	M1	Female	trans
cg14664875_MIR302A	0.000581397	0.000764796	-0.512094997	M1	Female	trans
cg27056165_FADD	0.000581397	0.000764796	0.674235363	M1	Female	trans
cg14727845_SNORD116-3	0.000581399	0.000764797	-0.538928832	M1	Female	trans
cg08317284_TMEM169	0.000581401	0.000764797	0.328279565	M1	Female	trans
cg16643906_POLR3G	0.000581401	0.000764797	0.404771947	M1	Female	trans
cg22203300_ZSWIM4	0.000581401	0.000764797	-0.932584821	M1	Female	trans
cg18437209_RNU7-194P	0.000581402	0.000764798	0.411795963	M1	Female	trans
cg14098470_SEPTIN14	0.000581406	0.000764801	-0.35572906	M1	Female	trans
ch.22.48274842R_ENSG00000229722	0.000581407	0.000764801	0.427801232	M1	Female	trans
cg05097165_PATL2	0.000581408	0.000764801	-0.27717274	M1	Female	trans
cg08898155_LINC00575	0.000581408	0.000764801	0.439409906	M1	Female	trans
cg14408831_PTGIR	0.000581412	0.000764805	-0.426599024	M1	Female	trans
cg11268585_SNORD18A	0.000581413	0.000764806	-0.344946908	M1	Female	trans
cg09080909_TFF1	0.000581416	0.000764809	-0.414275624	M1	Female	trans
cg26860792_EEF1B2P8	0.000581418	0.00076481	-0.421570225	M1	Female	trans
cg19115205_ENSG00000231043	0.000581419	0.000764811	-0.529981505	M1	Female	trans
cg20191066_MIR660	0.000581421	0.000764812	0.418183746	M1	Female	trans
cg23292297_FAM236D	0.000581425	0.000764816	-0.303436318	M1	Female	trans
cg08837744_AKR7L	0.000581425	0.000764816	-0.471399187	M1	Female	trans
cg03220912_AKAP11	0.000581427	0.000764818	-0.402297808	M1	Female	trans
cg03009464_OLFM3	0.000581429	0.000764819	0.458954857	M1	Female	trans
cg06287371_IGKV1D-33	0.00058143	0.00076482	-0.062708406	M1	Female	trans
cg01140711_ENSG00000233372	0.000581432	0.000764821	-0.64542126	M1	Female	trans
cg13635007_ENSG00000220739	0.000581432	0.000764821	0.523279059	M1	Female	trans
cg07914267_SLC25A5P5	0.000581437	0.000764826	-0.454768669	M1	Female	trans
cg25855415_RNU6-403P	0.000581437	0.000764826	-0.403154844	M1	Female	trans
ch.15.374589R_POMC	0.000581442	0.000764829	0.463277384	M1	Female	trans
cg14094409_LINC01153	0.000581442	0.000764829	-0.350291181	M1	Female	trans
cg14699663_SPAG17	0.000581442	0.000764829	0.483558357	M1	Female	trans
cg07096305_RPS7P14	0.000581442	0.000764829	0.468859228	M1	Female	trans
cg17510849_MRPL50P1	0.000581444	0.00076483	0.570674227	M1	Female	trans
cg03184037_RPSAP50	0.000581446	0.000764832	1.329529621	M1	Female	trans
cg23073032_ECT2L	0.000581449	0.000764834	0.375680879	M1	Female	trans
cg18842396_GRID1-AS1	0.00058145	0.000764835	0.424593078	M1	Female	trans
cg06736785_ENSG00000241269	0.000581452	0.000764836	-0.477464033	M1	Female	trans
cg26757562_ST13P19	0.000581455	0.00076484	-0.376584661	M1	Female	trans
cg17725166_PDE4DIPP10	0.000581456	0.00076484	-0.345231915	M1	Female	trans
cg02443896_TMEM169	0.000581462	0.000764847	-0.526370091	M1	Female	trans
cg12678686_MAFA	0.000581465	0.00076485	-0.419134967	M1	Female	trans
cg12904922_ENSG00000224163	0.000581466	0.00076485	-0.454674818	M1	Female	trans
cg15197688_PSMC1P12	0.000581468	0.00076485	-0.459129619	M1	Female	trans
cg03106914_IGHV3-43	0.000581468	0.00076485	-0.282465576	M1	Female	trans
cg24821680_RNU6-984P	0.000581468	0.00076485	-0.459687993	M1	Female	trans
cg23155884_RPL21P132	0.000581469	0.00076485	-0.411102066	M1	Female	trans
cg01296603_CFL1P7	0.000581477	0.000764858	-0.382368839	M1	Female	trans
cg11134437_NAP1L6P	0.000581478	0.000764858	-0.36942336	M1	Female	trans
cg12372706_CECR2	0.000581479	0.000764858	-0.477300519	M1	Female	trans
cg10240127_C1R	0.000581479	0.000764858	-0.494587144	M1	Female	trans
cg01087869_RNA5SP355	0.00058148	0.000764858	-0.342005766	M1	Female	trans
cg10663442_SNORD14	0.00058148	0.000764858	-0.444644355	M1	Female	trans
cg09575750_ENSG00000237250	0.00058148	0.000764858	-0.54081812	M1	Female	trans
cg25765570_SCUBE1-AS1	0.000581482	0.000764861	-0.322547317	M1	Female	trans
cg27190943_HAVCR2	0.000581485	0.000764863	-0.377447458	M1	Female	trans
cg14786880_ENSG00000225299	0.000581487	0.000764863	-0.490737852	M1	Female	trans
cg11074353_CALHM3	0.000581488	0.000764863	-0.46319216	M1	Female	trans
cg22318551_ST6GALNAC2P1	0.000581488	0.000764863	-0.547418815	M1	Female	trans
cg22318551_ENSG00000237954	0.000581488	0.000764863	-0.315317906	M1	Female	trans
cg17613326_FAM163B	0.000581489	0.000764863	0.452481469	M1	Female	trans
cg05344583_FBLIM1	0.000581491	0.000764865	-0.67370122	M1	Female	trans
cg14422338_SNORD86	0.000581491	0.000764865	0.296051664	M1	Female	trans
cg19155518_DCTN1	0.000581493	0.000764866	-0.47465972	M1	Female	trans
cg18966920_TESMIN	0.000581493	0.000764866	-0.487095331	M1	Female	trans
cg23099959_LINC00486	0.000581495	0.000764866	-0.445525059	M1	Female	trans
cg08439705_MTND2P23	0.000581495	0.000764866	0.434535723	M1	Female	trans
cg07253528_ARHGEF7-IT1	0.000581497	0.000764868	0.677669623	M1	Female	trans
cg23719318_LINC02527	0.000581498	0.000764868	-0.630888325	M1	Female	trans
cg09506661_UBE2E2-AS1	0.0005815	0.00076487	-0.399427438	M1	Female	trans
cg02797144_RNU6-1027P	0.0005815	0.00076487	-0.352326432	M1	Female	trans
cg11091734_PHF12	0.000581502	0.00076487	-0.347497996	M1	Female	trans
cg10888461_RNA5S9	0.000581503	0.00076487	-0.670410502	M1	Female	trans
cg04688366_XRCC6P5	0.000581503	0.00076487	0.736574835	M1	Female	trans
cg21143896_PHKA2-AS1	0.000581504	0.00076487	0.358121432	M1	Female	trans
cg13285174_PRSS44P	0.000581507	0.000764872	0.4504467	M1	Female	trans
cg25855415_AHI1	0.000581509	0.000764875	-0.405750013	M1	Female	trans
cg25703541_ZNF101P1	0.000581512	0.000764877	0.455628645	M1	Female	trans
cg01240583_ENSG00000223504	0.000581513	0.000764877	-0.50099101	M1	Female	trans
cg19829276_SNORD115-15	0.000581513	0.000764877	0.594568704	M1	Female	trans
cg08061367_CEACAM21	0.000581516	0.00076488	-0.277155472	M1	Female	trans
cg20309677_SNORD34	0.00058152	0.000764885	-0.459179241	M1	Female	trans
cg26318251_SLC30A3	0.000581521	0.000764885	-0.100415805	M1	Female	trans
cg27065225_ZNF497	0.000581523	0.000764886	-0.487320143	M1	Female	trans
cg25138752_ENSG00000224570	0.000581526	0.000764888	-0.347467663	M1	Female	trans
cg09922745_ESAM	0.000581526	0.000764888	-0.427763356	M1	Female	trans
cg15275758_CFAP97	0.000581526	0.000764888	0.503330397	M1	Female	trans
cg23493018_CCDC185	0.000581527	0.000764888	-0.399414829	M1	Female	trans
cg09162333_GTPBP3	0.000581529	0.000764889	-0.483675512	M1	Female	trans
cg03138675_RNU6-1216P	0.000581531	0.000764891	0.603480998	M1	Female	trans
cg15251010_ENSG00000219133	0.000581533	0.000764891	-0.396727362	M1	Female	trans
cg20196141_SMYD2	0.000581533	0.000764891	-0.724310521	M1	Female	trans
cg27130406_RNA5SP174	0.000581533	0.000764891	0.810237137	M1	Female	trans
cg01573457_ASTN1	0.000581535	0.000764892	0.48247233	M1	Female	trans
cg09887955_SHFL	0.000581538	0.000764896	-0.572045951	M1	Female	trans
cg06723626_KRT18P63	0.00058154	0.000764898	-0.390777238	M1	Female	trans
cg08004951_HRAT17	0.000581541	0.000764898	-0.44122822	M1	Female	trans
cg10915301_C6orf99	0.000581544	0.000764902	0.401337533	M1	Female	trans
cg21234914_CERS1	0.000581546	0.000764903	-0.340909164	M1	Female	trans
cg26353006_ZC3H4	0.000581548	0.000764904	0.362830795	M1	Female	trans
cg15419902_IGHJ1	0.000581548	0.000764904	0.444590698	M1	Female	trans
cg25135012_RNU6-39P	0.000581549	0.000764904	-0.300397758	M1	Female	trans
cg02674186_CADM4	0.000581553	0.000764908	0.513600137	M1	Female	trans
cg20237074_ENSG00000229976	0.000581554	0.000764908	-0.433629535	M1	Female	trans
cg09627874_ENSG00000231756	0.000581554	0.000764908	0.388533983	M1	Female	trans
cg05338976_RNA5SP482	0.000581555	0.000764908	-0.588012192	M1	Female	trans
cg17414101_GPATCH11	0.000581557	0.000764909	0.430104832	M1	Female	trans
cg11566394_ZNF962P	0.000581559	0.000764911	-0.994381439	M1	Female	trans
cg03055671_RNU6-746P	0.00058156	0.000764911	0.509492868	M1	Female	trans
cg15335418_ENSG00000234586	0.00058156	0.000764911	0.352854467	M1	Female	trans
cg04478428_RNF180	0.000581562	0.000764913	0.386154394	M1	Female	trans
cg24859375_MIR578	0.000581563	0.000764913	-0.38592122	M1	Female	trans
cg16873920_PTAFR	0.000581565	0.000764914	-0.505772963	M1	Female	trans
cg02674186_C1orf35	0.000581566	0.000764914	0.476867676	M1	Female	trans
cg11886220_ENSG00000224669	0.000581566	0.000764914	-0.434263174	M1	Female	trans
cg15993408_RESP18	0.000581566	0.000764914	-0.402777192	M1	Female	trans
cg10251456_RPSAP43	0.000581568	0.000764914	-0.37369103	M1	Female	trans
cg17537073_KRT8P17	0.000581569	0.000764914	0.260131988	M1	Female	trans
cg05292018_CNGA3	0.000581569	0.000764914	-0.356940129	M1	Female	trans
cg05936432_RPL31P1	0.00058157	0.000764914	-0.445026292	M1	Female	trans
cg01610685_ENSG00000225195	0.000581571	0.000764914	-0.450262657	M1	Female	trans
cg00076774_PRSS33	0.000581571	0.000764914	-0.326227272	M1	Female	trans
cg22761483_ENSG00000231449	0.000581573	0.000764914	-0.428213972	M1	Female	trans
cg13168499_HMGN2P36	0.000581573	0.000764914	-0.378273091	M1	Female	trans
cg20952901_ENSG00000236194	0.000581573	0.000764914	0.429001618	M1	Female	trans
cg25542636_PTP4A1P1	0.000581574	0.000764914	-0.416785537	M1	Female	trans
cg05463525_C19orf71	0.000581575	0.000764915	-0.401197597	M1	Female	trans
cg17847052_HMGB3	0.000581577	0.000764916	-0.430180006	M1	Female	trans
cg03442350_TRBJ2-6	0.000581578	0.000764916	-0.374226473	M1	Female	trans
cg06103928_OR7E145P	0.000581579	0.000764916	-0.342429531	M1	Female	trans
cg17414101_ANKRD20A8P	0.00058158	0.000764916	0.404382745	M1	Female	trans
cg15668967_SLC24A3-AS1	0.00058158	0.000764916	-0.34262463	M1	Female	trans
cg14086880_ENSG00000228171	0.00058158	0.000764916	-0.369823509	M1	Female	trans
cg15157699_FOXN3P1	0.000581581	0.000764916	-0.588195384	M1	Female	trans
cg05703749_AMY1A	0.000581584	0.000764919	-0.455594757	M1	Female	trans
cg06322601_IGSF8	0.000581588	0.000764924	-0.378176465	M1	Female	trans
cg07939836_ENSG00000232499	0.00058159	0.000764925	0.371464536	M1	Female	trans
cg22201573_AURKC	0.000581594	0.000764929	0.824858255	M1	Female	trans
cg10387963_MANSC4	0.000581596	0.00076493	-0.370023073	M1	Female	trans
cg08579247_TNKS2-AS1	0.000581599	0.000764933	-0.590090962	M1	Female	trans
cg15644305_DUSP2	0.000581602	0.000764933	-0.39988812	M1	Female	trans
cg03197961_ANKRD20A5P	0.000581602	0.000764933	-0.375823293	M1	Female	trans
cg09156598_CBX3P1	0.000581603	0.000764933	-0.482498762	M1	Female	trans
cg27650212_CLK1	0.000581608	0.000764933	-0.408108907	M1	Female	trans
cg12659158_ENSG00000228488	0.00058161	0.000764933	-0.254124209	M1	Female	trans
cg18923635_CDKL2	0.000581611	0.000764933	-0.478409798	M1	Female	trans
cg23727505_PLA2G2D	0.000581612	0.000764933	-0.184794692	M1	Female	trans
cg13871921_ATP13A5-AS1	0.000581613	0.000764933	-0.613674158	M1	Female	trans
cg15011501_ENSG00000233069	0.000581613	0.000764933	0.484045551	M1	Female	trans
cg00384264_RSAD2	0.000581615	0.000764933	-0.36522252	M1	Female	trans
cg16061472_EIF5P1	0.000581615	0.000764933	-0.49550906	M1	Female	trans
cg13565400_PLA2G12B	0.000581615	0.000764933	0.487880246	M1	Female	trans
cg11475325_ENSG00000236425	0.000581616	0.000764933	-0.461497742	M1	Female	trans
cg07830906_BEST1	0.000581616	0.000764933	-0.512858231	M1	Female	trans
cg20349024_RNU4-42P	0.000581617	0.000764933	0.44070674	M1	Female	trans
cg04797575_PTPRZ1	0.000581617	0.000764933	0.532982565	M1	Female	trans
cg02849507_PLA2G12AP2	0.000581618	0.000764933	0.68539955	M1	Female	trans
cg17303822_NECAB3	0.00058162	0.000764933	0.564246858	M1	Female	trans
cg17058475_ENSG00000240774	0.00058162	0.000764933	-0.565355186	M1	Female	trans
cg26286565_ENSG00000225884	0.000581621	0.000764933	-0.379063371	M1	Female	trans
cg19625921_MFAP5	0.000581622	0.000764933	0.599810959	M1	Female	trans
cg22007578_KRTAP6-1	0.000581622	0.000764933	0.315575038	M1	Female	trans
cg00802728_CLDN15	0.000581623	0.000764933	-0.410922179	M1	Female	trans
cg11514698_RPL4P1	0.000581624	0.000764933	0.329342446	M1	Female	trans
cg00886748_HOXA11	0.000581625	0.000764933	0.175450115	M1	Female	trans
cg11685843_OR2T12	0.000581625	0.000764933	0.457900832	M1	Female	trans
cg03598801_RPS29P33	0.00058163	0.000764933	-0.211327398	M1	Female	trans
cg03598801_ATP6V0E1P4	0.00058163	0.000764933	-0.471140222	M1	Female	trans
cg03598801_METAP2P1	0.00058163	0.000764933	-0.471140222	M1	Female	trans
cg03598801_RPS6P7	0.00058163	0.000764933	-0.471140222	M1	Female	trans
cg03598801_RPSAP48	0.00058163	0.000764933	-0.422654797	M1	Female	trans
cg03598801_RPL7AP57	0.00058163	0.000764933	-0.471140222	M1	Female	trans
cg03598801_RNU6-380P	0.00058163	0.000764933	-0.471140222	M1	Female	trans
cg03598801_RNU6-938P	0.00058163	0.000764933	-0.422654797	M1	Female	trans
cg03598801_ENSG00000121388	0.00058163	0.000764933	-0.334387219	M1	Female	trans
cg03598801_ENSG00000213153	0.00058163	0.000764933	-0.471140222	M1	Female	trans
cg03598801_ENSG00000213174	0.00058163	0.000764933	-0.471140222	M1	Female	trans
cg03598801_SRSF6P1	0.00058163	0.000764933	-0.471140222	M1	Female	trans
cg03598801_ENSG00000238176	0.00058163	0.000764933	-0.471140222	M1	Female	trans
cg03598801_ENSG00000239080	0.00058163	0.000764933	-0.471140222	M1	Female	trans
cg03598801_ENSG00000243062	0.00058163	0.000764933	-0.471140222	M1	Female	trans
cg03598801_ENSG00000236098	0.00058163	0.000764933	-0.101863471	M1	Female	trans
cg26184765_DOK6	0.00058163	0.000764933	-0.408794802	M1	Female	trans
cg10322510_MIR148A	0.000581633	0.000764936	-0.28455717	M1	Female	trans
cg13700458_EEF1B2P5	0.000581634	0.000764936	-0.313620028	M1	Female	trans
cg10533599_LINC02069	0.000581635	0.000764937	-0.389265337	M1	Female	trans
cg21829038_RALBP1P1	0.000581639	0.000764941	-0.440766648	M1	Female	trans
cg22043888_ITPKA	0.00058164	0.000764941	-0.666458997	M1	Female	trans
cg15712821_RNU6-252P	0.000581643	0.000764945	-0.322436299	M1	Female	trans
cg06952660_GALNT18	0.000581644	0.000764945	-0.520793717	M1	Female	trans
cg23414262_GPR182	0.000581644	0.000764945	-0.375451623	M1	Female	trans
cg15347519_OR7E162P	0.000581647	0.000764945	0.646455793	M1	Female	trans
cg12600174_MRPS27	0.000581647	0.000764945	0.450403117	M1	Female	trans
cg20474507_MTATP6P29	0.000581648	0.000764945	-0.603742189	M1	Female	trans
cg24863484_SDCBPP1	0.000581651	0.000764945	-0.417575317	M1	Female	trans
cg08499461_RNU6-179P	0.000581653	0.000764945	0.531044279	M1	Female	trans
cg04947385_PCOLCE2	0.000581658	0.000764945	-0.500735893	M1	Female	trans
cg16131126_ENSG00000232309	0.00058166	0.000764945	-0.379730899	M1	Female	trans
cg18634516_OTOS	0.000581661	0.000764945	-0.408268357	M1	Female	trans
cg18634516_NTM-IT	0.000581661	0.000764945	-0.431775424	M1	Female	trans
cg18634516_RN7SL305P	0.000581661	0.000764945	-0.431775424	M1	Female	trans
cg18634516_RNU6-627P	0.000581661	0.000764945	-0.608356892	M1	Female	trans
cg18634516_RNU1-76P	0.000581661	0.000764945	-0.608356892	M1	Female	trans
cg18634516_LINC01626	0.000581661	0.000764945	-0.608356892	M1	Female	trans
cg18634516_FABP12P1	0.000581661	0.000764945	-0.608356892	M1	Female	trans
cg18634516_DEFB128	0.000581661	0.000764945	-0.608356892	M1	Female	trans
cg18634516_FGF7P2	0.000581661	0.000764945	-0.118617832	M1	Female	trans
cg18634516_ENSG00000228167	0.000581661	0.000764945	-0.608356892	M1	Female	trans
cg18634516_ENSG00000229013	0.000581661	0.000764945	-0.608356892	M1	Female	trans
cg18634516_ENSG00000234638	0.000581661	0.000764945	-0.608356892	M1	Female	trans
cg18634516_Y_RNA	0.000581661	0.000764945	-0.545750387	M1	Female	trans
cg18634516_ENSG00000232958	0.000581661	0.000764945	-0.23215896	M1	Female	trans
cg04144394_PAFAH1B2P1	0.000581662	0.000764945	-0.617538847	M1	Female	trans
cg07942622_LMNB1	0.000581663	0.000764945	0.573761279	M1	Female	trans
cg01169429_GCLM	0.000581663	0.000764945	-0.519500293	M1	Female	trans
cg01817521_RN7SL267P	0.000581666	0.000764948	0.308886081	M1	Female	trans
cg00557704_PDE4C	0.000581669	0.000764951	-0.329547109	M1	Female	trans
cg06503255_ENSG00000233574	0.00058167	0.000764952	-0.460906155	M1	Female	trans
cg20757966_MAGEA2B	0.000581675	0.000764955	-0.030415127	M1	Female	trans
cg19535719_TRIM15	0.000581675	0.000764955	-0.398746235	M1	Female	trans
cg25142614_RNU6-407P	0.000581675	0.000764955	-0.360519511	M1	Female	trans
cg03248151_TRIM43B	0.000581678	0.000764957	-0.580163798	M1	Female	trans
cg22702814_CBWD3	0.000581679	0.000764957	-0.401669806	M1	Female	trans
cg00886748_SSTR1	0.000581679	0.000764957	-0.468726307	M1	Female	trans
cg23292297_NPM1P14	0.000581681	0.000764959	-0.30325128	M1	Female	trans
cg04667681_PRG4	0.000581682	0.000764959	-0.364212322	M1	Female	trans
cg21766141_ETV7	0.000581682	0.000764959	-0.335743661	M1	Female	trans
cg05921384_FOCAD	0.000581684	0.000764961	-0.434179154	M1	Female	trans
cg20802509_IL13RA2	0.000581685	0.000764961	-0.427761876	M1	Female	trans
cg04695233_LINC00347	0.000581686	0.000764961	-0.351974338	M1	Female	trans
cg09855983_RPS12P15	0.000581687	0.000764962	-0.479793206	M1	Female	trans
cg12446199_LINC00940	0.000581694	0.00076497	-0.491813029	M1	Female	trans
cg17537853_HOXB8	0.000581695	0.00076497	-0.020764261	M1	Female	trans
cg21247923_HNRNPFP1	0.000581696	0.00076497	-0.568571086	M1	Female	trans
cg04661358_MTFR2	0.000581696	0.00076497	-0.572956383	M1	Female	trans
cg26014281_MRPL50P1	0.000581698	0.00076497	0.66935396	M1	Female	trans
cg05387905_ENSG00000229700	0.000581698	0.00076497	-0.484331604	M1	Female	trans
cg09979585_OR10C1	0.000581698	0.00076497	-0.396768551	M1	Female	trans
cg14683563_IL12RB2	0.000581701	0.000764973	-0.501852611	M1	Female	trans
cg05868023_DSC3	0.000581704	0.000764975	0.348728911	M1	Female	trans
cg03582294_NET1	0.000581705	0.000764975	-0.606045485	M1	Female	trans
cg01231417_ENSG00000232710	0.000581705	0.000764975	-0.440595913	M1	Female	trans
cg20388329_IZUMO2	0.000581707	0.000764977	-0.4262243	M1	Female	trans
cg06571405_BTF3P10	0.000581708	0.000764978	-0.424482307	M1	Female	trans
cg20639908_ENSG00000226624	0.000581709	0.000764978	0.45018711	M1	Female	trans
cg17454173_OFD1P4Y	0.000581714	0.000764984	-0.472046096	M1	Female	trans
cg04515996_COL23A1	0.000581718	0.000764986	0.361718875	M1	Female	trans
cg13767506_SHISA2	0.000581718	0.000764986	-0.389857802	M1	Female	trans
cg06022607_SAXO2	0.000581718	0.000764986	-0.500269298	M1	Female	trans
cg02360948_ENSG00000213579	0.000581722	0.000764989	-0.399378277	M1	Female	trans
cg25293880_IQCF1	0.000581722	0.000764989	-0.22936687	M1	Female	trans
cg22475974_TM4SF1	0.000581723	0.000764989	-0.359512386	M1	Female	trans
cg09926027_MIR590	0.000581726	0.000764992	-0.576265315	M1	Female	trans
cg03248151_RN7SL150P	0.000581727	0.000764993	-0.573355874	M1	Female	trans
cg09627874_ECI1	0.000581729	0.000764995	-0.41834322	M1	Female	trans
cg15762175_RPS8	0.00058173	0.000764995	-0.648241634	M1	Female	trans
cg14216539_FBP2	0.000581732	0.000764997	-0.268852583	M1	Female	trans
cg20451596_ENSG00000212458	0.000581735	0.000765	-0.358114041	M1	Female	trans
cg02668903_HOXC11	0.000581737	0.000765	-0.444799455	M1	Female	trans
cg14084042_C10orf62	0.000581737	0.000765	0.495987357	M1	Female	trans
cg16515500_RGS18	0.000581738	0.000765	-0.599112067	M1	Female	trans
cg18730194_PAGE5	0.000581738	0.000765	-0.392431035	M1	Female	trans
cg26307193_PRKACA	0.000581739	0.000765	-0.388336835	M1	Female	trans
cg06330034_ENSG00000227066	0.00058174	0.000765001	-0.47398942	M1	Female	trans
cg04412054_ENSG00000223732	0.000581742	0.000765002	-0.691308273	M1	Female	trans
cg14457908_MED28P1	0.000581744	0.000765004	-0.504493943	M1	Female	trans
cg09016212_C1QTNF9B	0.000581746	0.000765006	0.441817119	M1	Female	trans
cg02893180_RN7SL677P	0.000581746	0.000765006	0.52752184	M1	Female	trans
cg25841491_SNORA19	0.000581751	0.00076501	-0.359000984	M1	Female	trans
cg17562277_TMCC2-AS1	0.000581754	0.000765011	-0.347348696	M1	Female	trans
cg06568562_ENSG00000236425	0.000581754	0.000765011	0.719892445	M1	Female	trans
cg23669855_ENSG00000232335	0.000581754	0.000765011	-0.436271817	M1	Female	trans
cg04608193_ENSG00000243705	0.000581755	0.000765011	0.283713141	M1	Female	trans
cg15029183_SLC45A1	0.000581758	0.000765013	-0.38913455	M1	Female	trans
cg17330223_ENSG00000228360	0.000581758	0.000765013	1.216156494	M1	Female	trans
cg13848087_SPAAR	0.000581759	0.000765014	-0.322690404	M1	Female	trans
cg01843742_PXDNL	0.000581762	0.000765017	-0.297581339	M1	Female	trans
cg10906971_RPS20P2	0.000581763	0.000765017	0.389051895	M1	Female	trans
cg00204065_S100A10	0.000581764	0.000765017	-0.659900997	M1	Female	trans
cg22374940_ARSLP1	0.000581764	0.000765017	0.491763196	M1	Female	trans
cg11459852_ZBTB37	0.000581767	0.00076502	0.454333138	M1	Female	trans
cg26329715_MSRB1	0.000581768	0.00076502	-0.426399794	M1	Female	trans
cg10399333_ENSG00000225884	0.000581769	0.000765021	0.471184534	M1	Female	trans
cg01974213_LINC01370	0.00058177	0.000765021	-0.431599004	M1	Female	trans
cg11286989_ENSG00000224256	0.000581771	0.000765021	-0.42829064	M1	Female	trans
cg08048178_LINC00866	0.000581772	0.000765022	-0.155470438	M1	Female	trans
cg05059108_ENSG00000224671	0.000581774	0.000765023	-0.356292861	M1	Female	trans
cg17958291_NFIX	0.000581775	0.000765023	-0.478766524	M1	Female	trans
cg12939989_RPL19P5	0.000581776	0.000765024	-0.492078919	M1	Female	trans
cg13014295_EMBP1	0.000581777	0.000765024	0.478067735	M1	Female	trans
cg12282100_UBE2QL1	0.000581779	0.000765026	0.322981248	M1	Female	trans
cg06582935_TTBK1	0.000581779	0.000765026	-0.466656191	M1	Female	trans
cg24880701_MOB1AP1	0.000581784	0.00076503	0.38767706	M1	Female	trans
cg17372378_ENSG00000228280	0.000581785	0.000765031	-0.408978406	M1	Female	trans
cg08121165_TPT1P9	0.000581786	0.000765031	0.425087831	M1	Female	trans
cg02881893_RNA5SP399	0.000581788	0.000765034	-0.452313547	M1	Female	trans
cg23927426_TRIM51HP	0.00058179	0.000765035	0.68327466	M1	Female	trans
cg16991569_RPEP2	0.000581794	0.00076504	-0.268396079	M1	Female	trans
cg25047448_ENSG00000227101	0.000581795	0.00076504	-0.321595279	M1	Female	trans
cg13202325_CT47B1	0.000581797	0.000765041	0.616832611	M1	Female	trans
cg22374940_LINC01221	0.000581797	0.000765041	-0.47402716	M1	Female	trans
cg23160136_FGFBP2	0.000581799	0.000765042	-0.515604901	M1	Female	trans
cg17300451_TERF1P2	0.0005818	0.000765042	-0.472414228	M1	Female	trans
cg24130945_SPATA20P1	0.000581802	0.000765044	-0.452625345	M1	Female	trans
cg17725166_TSPYL6	0.000581804	0.000765046	-0.32200864	M1	Female	trans
cg09799441_RNU6-855P	0.000581805	0.000765046	-1.086265041	M1	Female	trans
cg25633099_ENSG00000213331	0.000581805	0.000765046	-0.609366484	M1	Female	trans
cg03167415_IRX1	0.000581808	0.000765048	-0.346473483	M1	Female	trans
cg08398005_IGKC	0.000581809	0.000765049	-0.202576644	M1	Female	trans
cg19125716_PPIAP67	0.00058181	0.000765049	0.547904802	M1	Female	trans
cg02336104_SPINK4	0.00058181	0.000765049	-0.413483242	M1	Female	trans
cg13646034_S100B	0.000581813	0.000765051	-0.478566158	M1	Female	trans
cg19412031_MAP2K3	0.000581814	0.000765052	-0.415622754	M1	Female	trans
cg05448209_ENSG00000228081	0.000581816	0.000765053	-0.182839132	M1	Female	trans
cg09623464_VPS41	0.00058182	0.000765058	-0.475593107	M1	Female	trans
cg23987381_CNN2P4	0.000581821	0.000765058	-0.454010008	M1	Female	trans
cg13728604_RANP1	0.000581823	0.00076506	0.437984142	M1	Female	trans
cg19467576_CYP27C1	0.000581828	0.000765065	-0.472441012	M1	Female	trans
cg06346138_RPS4Y1	0.000581829	0.000765065	0.44600365	M1	Female	trans
cg20328379_PPP4R4	0.00058183	0.000765067	-0.407064131	M1	Female	trans
cg16987213_ENSG00000220949	0.000581833	0.000765069	-0.643381021	M1	Female	trans
cg04608651_ENSG00000239311	0.000581834	0.000765069	0.333708833	M1	Female	trans
cg08317284_TPTE2P4	0.000581835	0.00076507	0.309195358	M1	Female	trans
cg03915558_ENSG00000226624	0.000581842	0.000765078	0.508562569	M1	Female	trans
cg10328583_CXXC5	0.000581844	0.00076508	-0.525061366	M1	Female	trans
cg12571007_GAPVD1	0.000581847	0.000765081	-0.327577075	M1	Female	trans
cg09575750_WWP1	0.000581847	0.000765081	-0.438903512	M1	Female	trans
cg11202824_PPIAP59	0.000581847	0.000765081	-0.534458337	M1	Female	trans
cg22751099_DSCC1	0.00058185	0.000765084	-0.471914874	M1	Female	trans
cg01753252_CHRM2	0.000581853	0.000765086	-0.333254981	M1	Female	trans
cg21814178_ENSG00000227217	0.000581855	0.000765088	0.206803871	M1	Female	trans
cg20388329_SPRY2	0.000581856	0.00076509	-0.447525184	M1	Female	trans
cg15072634_ACTBP7	0.000581858	0.000765091	-0.46260689	M1	Female	trans
cg14575159_ENSG00000235485	0.000581862	0.000765095	0.273467532	M1	Female	trans
cg09201130_ENSG00000212712	0.000581865	0.000765098	0.495859932	M1	Female	trans
cg14203970_SAR1AP2	0.000581866	0.000765098	-0.341658729	M1	Female	trans
cg18455405_LINC02642	0.000581866	0.000765098	-0.301427764	M1	Female	trans
cg09471804_ENSG00000239861	0.000581868	0.000765099	-0.25588309	M1	Female	trans
cg18947032_ENSG00000233491	0.000581869	0.000765099	1.50591136	M1	Female	trans
cg14994777_ENSG00000230104	0.000581869	0.000765099	-0.479964751	M1	Female	trans
cg12941588_ENSG00000224669	0.00058187	0.0007651	-0.551322094	M1	Female	trans
cg07750529_RN7SL643P	0.000581872	0.0007651	-0.521666114	M1	Female	trans
cg02196189_ENSG00000237716	0.000581873	0.000765101	-0.334033514	M1	Female	trans
cg21560722_ENSG00000227556	0.000581874	0.000765101	-0.324718967	M1	Female	trans
cg12332795_ENSG00000227365	0.000581875	0.000765102	-0.58386785	M1	Female	trans
cg21516302_TBX19	0.000581876	0.000765102	-0.43716177	M1	Female	trans
cg23200634_BCAT1	0.000581879	0.000765105	-0.44890436	M1	Female	trans
cg15817224_LINC00423	0.000581879	0.000765105	-0.399979553	M1	Female	trans
cg25754561_KRT18P68	0.000581883	0.000765108	-0.51060323	M1	Female	trans
cg24186114_RNU6-898P	0.000581885	0.00076511	-0.566906387	M1	Female	trans
cg00199007_NCKIPSD	0.000581885	0.00076511	-0.434574651	M1	Female	trans
cg03283042_SRSF12	0.000581886	0.00076511	-0.464114138	M1	Female	trans
cg00146756_RNU6-245P	0.000581887	0.00076511	-0.501496686	M1	Female	trans
cg23976437_PHBP5	0.000581887	0.00076511	-0.365666492	M1	Female	trans
cg05666055_HIGD1AP12	0.000581893	0.000765116	0.488198047	M1	Female	trans
cg22027204_NXPE1	0.000581896	0.000765119	-0.510278696	M1	Female	trans
cg00912942_KCP	0.000581896	0.000765119	-0.752630178	M1	Female	trans
cg17522241_SLC25A4	0.000581898	0.00076512	-0.530563183	M1	Female	trans
cg26916936_SRRM1P2	0.000581898	0.00076512	0.584051538	M1	Female	trans
cg21630843_XAGE2	0.0005819	0.000765121	-0.436908072	M1	Female	trans
cg24676514_FAM43B	0.000581901	0.000765121	0.376133564	M1	Female	trans
cg15938442_MAGEC3	0.000581902	0.000765121	-0.134535459	M1	Female	trans
cg00199007_FLNA	0.000581908	0.000765126	-0.435990204	M1	Female	trans
cg15554429_FAM96AP1	0.000581909	0.000765126	-0.400121123	M1	Female	trans
cg07963816_ENSG00000235431	0.000581909	0.000765126	-0.403810836	M1	Female	trans
cg13168050_DHFR	0.000581911	0.000765126	-0.517452454	M1	Female	trans
cg17533142_SKP1P1	0.000581913	0.000765126	-0.463272306	M1	Female	trans
cg11345402_OR10AC1	0.000581913	0.000765126	0.497620157	M1	Female	trans
cg15593298_CIC	0.000581914	0.000765126	-0.563235711	M1	Female	trans
cg24433045_ENSG00000225655	0.000581917	0.000765126	-0.427862439	M1	Female	trans
cg00318756_HMGN2P7	0.000581919	0.000765126	0.344814173	M1	Female	trans
cg24332330_CDIPTOSP	0.000581921	0.000765126	-0.400544403	M1	Female	trans
cg15544633_HMGB3	0.000581921	0.000765126	0.510186694	M1	Female	trans
cg12707723_CNN2	0.000581922	0.000765126	-0.417974468	M1	Female	trans
cg23740016_TEDC2	0.000581924	0.000765126	-0.399525892	M1	Female	trans
cg25353287_GUSBP1	0.000581924	0.000765126	-0.320115705	M1	Female	trans
cg17139095_SLITRK1	0.000581925	0.000765126	-0.626175801	M1	Female	trans
cg05808399_SEPTIN14P3	0.000581926	0.000765126	0.44543347	M1	Female	trans
cg00569101_UCN	0.000581928	0.000765126	-0.312445925	M1	Female	trans
cg21275932_CTTNBP2	0.000581928	0.000765126	-0.496202545	M1	Female	trans
cg26659797_ENSG00000176134	0.000581931	0.000765126	-0.378399081	M1	Female	trans
cg11465192_MUC19	0.000581934	0.000765126	-0.529088163	M1	Female	trans
cg06760305_OR1D2	0.000581934	0.000765126	0.502294134	M1	Female	trans
cg03702660_HMGB1P27	0.000581935	0.000765126	-0.310688475	M1	Female	trans
cg10838380_RNU6-66P	0.000581939	0.000765126	-0.364559991	M1	Female	trans
cg00618271_LINC01446	0.00058194	0.000765126	-0.558736924	M1	Female	trans
cg25905192_LINC00486	0.00058194	0.000765126	-0.450320989	M1	Female	trans
cg08795655_MTND3P1	0.000581941	0.000765126	-0.34749948	M1	Female	trans
cg06063484_OR1N1	0.000581943	0.000765126	-0.261094377	M1	Female	trans
cg12686105_ELOCP36	0.000581943	0.000765126	-0.611661511	M1	Female	trans
cg25421560_FFAR2	0.000581943	0.000765126	-0.614940247	M1	Female	trans
cg04195855_ZNF876P	0.000581943	0.000765126	0.476787467	M1	Female	trans
cg08678000_CA15P1	0.000581944	0.000765126	-0.430961123	M1	Female	trans
cg22352554_PCDHGC3	0.000581944	0.000765126	-0.517730566	M1	Female	trans
cg05580671_FAM170B	0.000581944	0.000765126	0.442633678	M1	Female	trans
cg24836826_RNU6-1201P	0.000581944	0.000765126	-0.310260344	M1	Female	trans
cg21903049_RNU6-593P	0.000581945	0.000765126	-0.500417046	M1	Female	trans
cg13353337_GPR6	0.000581945	0.000765126	0.378990426	M1	Female	trans
cg10802702_GLCCI1-DT	0.000581945	0.000765126	-0.494054307	M1	Female	trans
cg13455842_AFAP1L2	0.000581946	0.000765126	-1.583830656	M1	Female	trans
cg08738570_RASAL1	0.00058195	0.000765126	-0.45604412	M1	Female	trans
cg05800065_WBP11P3	0.000581954	0.000765126	0.434571961	M1	Female	trans
cg21208522_DRD5P2	0.000581955	0.000765126	-0.545112683	M1	Female	trans
cg21673338_TRAF3IP2-AS1	0.000581956	0.000765126	-0.391324897	M1	Female	trans
cg00076543_IFNK	0.000581956	0.000765126	0.428950839	M1	Female	trans
cg25135012_PCYT1B	0.000581956	0.000765126	0.363020555	M1	Female	trans
cg12081434_KLK1	0.000581958	0.000765126	-0.317732396	M1	Female	trans
cg06282009_MTCO1P42	0.000581958	0.000765126	-0.413432938	M1	Female	trans
cg06282009_TPT1P2	0.000581958	0.000765126	-0.413432938	M1	Female	trans
cg06282009_C1orf167-AS1	0.000581958	0.000765126	-0.460860466	M1	Female	trans
cg06282009_LELP1	0.000581958	0.000765126	-0.460860466	M1	Female	trans
cg06282009_OR10J5	0.000581958	0.000765126	-0.460860466	M1	Female	trans
cg06282009_OR14C36	0.000581958	0.000765126	-0.460860466	M1	Female	trans
cg06282009_RPSAP27	0.000581958	0.000765126	-0.460860466	M1	Female	trans
cg06282009_RNU6-420P	0.000581958	0.000765126	-0.460860466	M1	Female	trans
cg06282009_RN7SKP211	0.000581958	0.000765126	-0.460860466	M1	Female	trans
cg06282009_GAPDHP68	0.000581958	0.000765126	-0.460860466	M1	Female	trans
cg06282009_RNU6-163P	0.000581958	0.000765126	-0.460860466	M1	Female	trans
cg06282009_OR8H3	0.000581958	0.000765126	-0.460860466	M1	Female	trans
cg06282009_OR8J1	0.000581958	0.000765126	-0.460860466	M1	Female	trans
cg06282009_OR4D11	0.000581958	0.000765126	-0.460860466	M1	Female	trans
cg06282009_OR6C72P	0.000581958	0.000765126	-0.460860466	M1	Female	trans
cg06282009_OR6C6	0.000581958	0.000765126	-0.460860466	M1	Female	trans
cg06282009_KERA	0.000581958	0.000765126	-0.165092927	M1	Female	trans
cg06282009_OR7A15P	0.000581958	0.000765126	-0.460860466	M1	Female	trans
cg06282009_RPL7P2	0.000581958	0.000765126	-0.460860466	M1	Female	trans
cg06282009_ENSG00000186678	0.000581958	0.000765126	-0.327091261	M1	Female	trans
cg06282009_RNA5SP517	0.000581958	0.000765126	-0.460860466	M1	Female	trans
cg06282009_ENSG00000223368	0.000581958	0.000765126	-0.460860466	M1	Female	trans
cg06282009_RPP40P1	0.000581958	0.000765126	-0.460860466	M1	Female	trans
cg06282009_ENSG00000230843	0.000581958	0.000765126	-0.460860466	M1	Female	trans
cg06282009_ENSG00000232245	0.000581958	0.000765126	-0.460860466	M1	Female	trans
cg06282009_GLUD1P9	0.000581958	0.000765126	-0.460860466	M1	Female	trans
cg06282009_RPL18AP16	0.000581958	0.000765126	-0.327091261	M1	Female	trans
cg06282009_ENSG00000238195	0.000581958	0.000765126	-0.460860466	M1	Female	trans
cg06282009_RN7SL632P	0.000581958	0.000765126	-0.268071035	M1	Female	trans
cg01752322_ZDHHC20P2	0.000581959	0.000765127	-0.450002844	M1	Female	trans
cg07355514_PRKD1	0.000581961	0.000765127	-0.487017111	M1	Female	trans
cg13131681_ODF3L2	0.000581961	0.000765127	0.549843172	M1	Female	trans
cg01800262_MIR222	0.000581963	0.000765129	-0.54271416	M1	Female	trans
cg11429271_CDHR1	0.000581965	0.00076513	0.475738178	M1	Female	trans
cg05018467_ENSG00000237176	0.000581966	0.000765131	-0.506291189	M1	Female	trans
cg03167415_KMO	0.000581967	0.000765131	-0.391316664	M1	Female	trans
cg18701685_RN7SL273P	0.000581968	0.000765131	0.283485683	M1	Female	trans
cg10723869_EEF1GP1	0.000581968	0.000765131	-0.618489753	M1	Female	trans
cg09565472_DUSP21	0.00058197	0.000765132	-0.552588395	M1	Female	trans
cg12877532_CD3G	0.000581971	0.000765132	-0.38686937	M1	Female	trans
cg08331082_UPF3AP3	0.000581972	0.000765133	-0.462060093	M1	Female	trans
cg13360263_POU3F3	0.000581974	0.000765133	-0.381735561	M1	Female	trans
cg17608345_POTEJ	0.000581974	0.000765133	-0.278277781	M1	Female	trans
cg16061472_EIF4EP1	0.000581975	0.000765133	-0.453126598	M1	Female	trans
cg25383593_PTMAP3	0.000581975	0.000765133	-0.425135686	M1	Female	trans
cg20505445_NOP2	0.000581977	0.000765134	-0.556963538	M1	Female	trans
cg04457964_ENSG00000230729	0.000581979	0.000765136	-0.298584199	M1	Female	trans
cg09781987_NUP35P2	0.000581981	0.000765138	-0.561556334	M1	Female	trans
cg24749559_TM4SF19	0.000581982	0.000765139	0.524744012	M1	Female	trans
cg09880745_GAGE12H	0.000581986	0.000765142	-0.605970123	M1	Female	trans
cg01895649_TOR1BP1	0.000581987	0.000765142	0.447757362	M1	Female	trans
cg05344583_SOX15	0.000581987	0.000765142	-0.666227352	M1	Female	trans
cg17158894_CENPE	0.000581991	0.000765146	-0.595916247	M1	Female	trans
cg13321077_FBLIM1	0.000581991	0.000765146	-0.558971845	M1	Female	trans
cg04464523_CPA1	0.000581993	0.000765147	-0.596219209	M1	Female	trans
cg16187147_ENSG00000226772	0.000581994	0.000765148	-0.527078903	M1	Female	trans
cg12336269_RNU6-236P	0.000581997	0.000765149	0.61439932	M1	Female	trans
cg09156519_BNC2	0.000581998	0.000765149	-0.432184747	M1	Female	trans
cg07390647_FGF12-AS2	0.000581998	0.000765149	-0.467392606	M1	Female	trans
cg24337090_WASF1	0.000581998	0.000765149	-0.434644986	M1	Female	trans
cg13712952_UBA52P5	0.000581999	0.000765149	-0.316486378	M1	Female	trans
cg21431072_PPIAP19	0.000582	0.000765149	-0.413726476	M1	Female	trans
cg05898482_ENSG00000226664	0.000582	0.000765149	0.38725261	M1	Female	trans
cg08129093_OR2J2	0.000582001	0.000765149	-0.648312331	M1	Female	trans
cg16524570_HOXD1	0.000582003	0.000765151	-0.478175771	M1	Female	trans
cg16581747_KRTAP3-1	0.000582004	0.000765151	-0.404069227	M1	Female	trans
cg20961650_ENSG00000234425	0.000582006	0.000765153	-0.42138771	M1	Female	trans
cg12243267_RNU6-907P	0.00058201	0.000765158	-0.46457626	M1	Female	trans
cg12821056_RANP5	0.000582012	0.00076516	-0.507357858	M1	Female	trans
cg25142614_LDHAL6FP	0.000582014	0.000765161	-0.409005143	M1	Female	trans
cg09055519_RNU6-1336P	0.000582015	0.000765162	-0.366386267	M1	Female	trans
cg14188346_C1DP3	0.000582016	0.000765162	-0.39000639	M1	Female	trans
cg13920792_AADACL3	0.000582018	0.000765163	-0.346972626	M1	Female	trans
cg03375067_GDA	0.000582022	0.000765166	-0.394335327	M1	Female	trans
cg27531206_ENSG00000236129	0.000582022	0.000765166	-0.594079217	M1	Female	trans
cg03559183_RPL12P49	0.000582023	0.000765166	-0.398043607	M1	Female	trans
cg22646074_PRELID1P5	0.000582023	0.000765166	-0.441445395	M1	Female	trans
cg09076900_ENSG00000237087	0.000582023	0.000765166	-0.421342896	M1	Female	trans
cg11382963_PKP1	0.000582024	0.000765166	-0.496128985	M1	Female	trans
cg18591496_USP9Y	0.000582026	0.000765168	0.44369763	M1	Female	trans
cg11872966_SRP14P3	0.000582028	0.000765169	-0.345561415	M1	Female	trans
cg06757994_HLA-W	0.000582031	0.000765172	-0.352942338	M1	Female	trans
cg07715621_ENSG00000240311	0.000582032	0.000765172	-0.321294635	M1	Female	trans
cg25542636_RN7SL101P	0.000582033	0.000765173	-0.477446016	M1	Female	trans
cg16754847_NFE2L3	0.000582035	0.000765174	-0.810025831	M1	Female	trans
cg03265671_ENSG00000237896	0.000582035	0.000765174	0.661681512	M1	Female	trans
cg11459852_CDKN2AIPNL	0.000582036	0.000765174	0.489023864	M1	Female	trans
cg08817867_TPBG	0.000582036	0.000765174	-0.572799008	M1	Female	trans
cg01235335_RASD2	0.000582037	0.000765174	-0.566207664	M1	Female	trans
cg09853741_RNU6-194P	0.000582038	0.000765174	-0.428466352	M1	Female	trans
cg22762615_ENSG00000227987	0.000582039	0.000765175	0.475128774	M1	Female	trans
cg03332734_C1orf56	0.000582043	0.000765178	-0.340006597	M1	Female	trans
cg07201861_TREML2	0.000582044	0.000765179	-0.690516386	M1	Female	trans
cg03038914_RPS27AP5	0.000582044	0.000765179	-0.34038528	M1	Female	trans
cg08066384_TAF7L	0.000582045	0.000765179	-0.433585775	M1	Female	trans
cg20973649_TNKS2-AS1	0.000582047	0.000765179	-0.447145448	M1	Female	trans
cg24304928_LYPD6	0.000582047	0.000765179	-0.341195135	M1	Female	trans
cg22775138_LONRF2P2	0.00058205	0.000765182	-0.396779708	M1	Female	trans
cg14457908_UOX	0.000582051	0.000765183	-0.453187721	M1	Female	trans
cg15676015_OR52X1P	0.000582053	0.000765183	0.313533647	M1	Female	trans
cg24788870_SLIT1-AS1	0.000582053	0.000765183	0.742207057	M1	Female	trans
cg20952901_CTXN1	0.000582057	0.000765187	-0.443086946	M1	Female	trans
cg27036347_GLYATL3	0.000582058	0.000765188	-0.788698393	M1	Female	trans
cg12932951_KRTAP4-4	0.000582061	0.000765191	-0.34973096	M1	Female	trans
cg20807401_ISG20	0.000582062	0.000765192	-0.371597404	M1	Female	trans
cg03509329_SNORA37	0.000582063	0.000765192	0.489190317	M1	Female	trans
cg10284638_RREB1	0.000582065	0.000765192	-0.411643864	M1	Female	trans
cg19111078_CHRNB1	0.000582066	0.000765192	-0.417993005	M1	Female	trans
cg12878716_SPATA5L1	0.000582067	0.000765192	-0.681730926	M1	Female	trans
cg13249146_IL10	0.000582067	0.000765192	-0.604446511	M1	Female	trans
cg11189272_PPIAP8	0.000582067	0.000765192	-0.488371612	M1	Female	trans
cg11602485_ENSG00000232299	0.000582068	0.000765192	-0.356814171	M1	Female	trans
cg25385150_DPYD-AS1	0.000582069	0.000765192	0.441677516	M1	Female	trans
cg14361804_CFL1P3	0.000582069	0.000765192	0.497003945	M1	Female	trans
cg04498418_ENSG00000229368	0.000582069	0.000765192	-0.595960693	M1	Female	trans
cg05949913_HCN4	0.000582072	0.000765194	-0.483866492	M1	Female	trans
cg12166447_LINC02623	0.000582072	0.000765194	-0.633482607	M1	Female	trans
cg24170716_AWAT1	0.000582075	0.000765196	-0.332160436	M1	Female	trans
cg06539899_RNU6-953P	0.000582075	0.000765196	-0.532560487	M1	Female	trans
cg13895323_ENSG00000228136	0.000582077	0.000765197	-0.563781871	M1	Female	trans
cg09476440_TNIP2	0.000582078	0.000765197	0.413327954	M1	Female	trans
ch.8.885117R_CRELD1	0.000582078	0.000765197	0.482098081	M1	Female	trans
cg00199007_FLOT2	0.000582079	0.000765198	-0.435997142	M1	Female	trans
cg07939836_POTED	0.00058208	0.000765198	0.424669224	M1	Female	trans
cg18606189_FOXN1	0.000582085	0.000765204	-0.422172387	M1	Female	trans
cg15781610_SRRM1P2	0.000582087	0.000765205	0.604207186	M1	Female	trans
cg24565820_MYL12BP3	0.000582089	0.000765205	0.328813607	M1	Female	trans
cg04060456_RNU6-1105P	0.000582089	0.000765205	-0.178539439	M1	Female	trans
cg08776711_HSPA1B	0.00058209	0.000765206	-0.427262623	M1	Female	trans
cg05398700_ENSG00000225884	0.000582091	0.000765207	-0.395394835	M1	Female	trans
cg02532528_RIBC1	0.000582093	0.000765208	-0.491180617	M1	Female	trans
cg15166583_DLG1	0.000582094	0.000765209	-0.448664625	M1	Female	trans
cg15412826_GLRXP3	0.000582096	0.000765209	-0.381645047	M1	Female	trans
cg03375067_FAM30A	0.000582096	0.000765209	-0.307563661	M1	Female	trans
cg23251299_ENSG00000213431	0.000582097	0.000765209	-0.243521352	M1	Female	trans
cg03023681_RPL7L1P12	0.000582101	0.000765213	-0.442776746	M1	Female	trans
cg24304928_SRP19	0.000582103	0.000765214	-0.350166489	M1	Female	trans
cg02478793_ENSG00000237810	0.000582103	0.000765214	-0.427592561	M1	Female	trans
cg03788509_LINC01980	0.000582105	0.000765215	-0.35325176	M1	Female	trans
cg06646715_RPL21P28	0.000582105	0.000765215	-0.413541009	M1	Female	trans
cg25138053_LINC01356	0.000582107	0.000765216	0.465032836	M1	Female	trans
cg05026786_ENSG00000235038	0.00058211	0.000765219	-0.512240087	M1	Female	trans
cg08414407_MIR548T	0.00058211	0.000765219	-0.609694633	M1	Female	trans
cg00294229_GRPR	0.000582116	0.000765225	-0.500975899	M1	Female	trans
cg05842348_RN7SL734P	0.000582118	0.000765227	-0.589934805	M1	Female	trans
cg06246357_JSRP1	0.000582118	0.000765227	-0.530684199	M1	Female	trans
cg16077168_TFF1	0.00058212	0.000765228	-0.771008619	M1	Female	trans
cg21208522_Y_RNA	0.000582122	0.000765229	-0.241756341	M1	Female	trans
cg21878149_RNA5SP79	0.000582129	0.000765237	-0.376991589	M1	Female	trans
cg11459852_ODAD4	0.00058213	0.000765237	0.483400088	M1	Female	trans
cg22801868_RNU6-379P	0.00058213	0.000765237	0.304566672	M1	Female	trans
cg01707391_PTH2R	0.00058213	0.000765237	-0.338293022	M1	Female	trans
cg23539745_SGCD	0.000582135	0.000765242	-0.474433475	M1	Female	trans
cg18185391_LMO7DN-IT1	0.000582143	0.000765252	-0.43475906	M1	Female	trans
cg19485103_RPS28P7	0.000582146	0.000765253	-0.511552224	M1	Female	trans
cg12544143_LIPF	0.000582146	0.000765253	-0.476992052	M1	Female	trans
cg05456210_RNU2-14P	0.000582147	0.000765253	-0.402972174	M1	Female	trans
cg07717429_NYX	0.000582147	0.000765253	-0.421604303	M1	Female	trans
cg21431072_ENSG00000225898	0.000582151	0.000765257	-0.42111763	M1	Female	trans
cg18517266_ENSG00000226899	0.000582156	0.000765263	0.485010286	M1	Female	trans
cg17723355_ZNF295-AS1	0.000582156	0.000765263	1.655065369	M1	Female	trans
cg15335418_ENSG00000214883	0.000582157	0.000765263	0.488089212	M1	Female	trans
cg00144679_ENSG00000243081	0.00058216	0.000765266	-0.349091843	M1	Female	trans
cg10100117_ARL2BPP3	0.000582162	0.000765267	-0.490299307	M1	Female	trans
cg06597895_CTDSPL2P1	0.000582164	0.000765268	-0.334608645	M1	Female	trans
cg07729440_OR5B21	0.000582166	0.000765268	-0.436303102	M1	Female	trans
cg15120247_OR2M1P	0.000582166	0.000765268	-0.553692847	M1	Female	trans
cg15166583_LIN54	0.000582167	0.000765268	-0.464293265	M1	Female	trans
cg16436181_UPB1	0.000582171	0.000765268	-0.446797297	M1	Female	trans
cg11041558_ENSG00000237993	0.000582173	0.000765268	-0.387908301	M1	Female	trans
cg13322601_ENSG00000236332	0.000582174	0.000765268	-0.311342871	M1	Female	trans
cg09887955_TOM1L2	0.000582174	0.000765268	-0.552211061	M1	Female	trans
cg27056165_CCDC186	0.000582177	0.000765268	-0.619342836	M1	Female	trans
cg18391514_RNU4-33P	0.000582178	0.000765268	-0.359322699	M1	Female	trans
cg16673286_RPS29P5	0.000582178	0.000765268	-0.400243723	M1	Female	trans
cg10728716_VENTXP7	0.00058218	0.000765268	-0.469112104	M1	Female	trans
cg10728716_RNA5SP215	0.00058218	0.000765268	-0.469112104	M1	Female	trans
cg10728716_LINC01047	0.00058218	0.000765268	-0.469112104	M1	Female	trans
cg10728716_ZNF971P	0.00058218	0.000765268	-0.469112104	M1	Female	trans
cg10728716_RNU6-98P	0.00058218	0.000765268	-0.469112104	M1	Female	trans
cg10728716_ENSG00000226905	0.00058218	0.000765268	-0.469112104	M1	Female	trans
cg10728716_GPR50-AS1	0.00058218	0.000765268	-0.469112104	M1	Female	trans
cg10728716_ENSG00000240973	0.00058218	0.000765268	-0.314821169	M1	Female	trans
cg10728716_PIEZO1P2	0.00058218	0.000765268	-0.141981452	M1	Female	trans
cg10728716_MTND2P20	0.00058218	0.000765268	-0.210417697	M1	Female	trans
cg10728716_SDAD1P4	0.00058218	0.000765268	-0.272870807	M1	Female	trans
cg10728716_SOX14	0.00058218	0.000765268	-0.195162432	M1	Female	trans
cg11840740_RNU6-213P	0.00058218	0.000765268	0.373849862	M1	Female	trans
cg13629659_OR5P4P	0.00058218	0.000765268	-0.458942356	M1	Female	trans
cg10526733_PRM2	0.000582185	0.000765273	0.364869514	M1	Female	trans
cg25198316_SUMO2P13	0.000582185	0.000765273	-0.550318886	M1	Female	trans
cg16150798_DHRS1	0.000582186	0.000765273	0.493311404	M1	Female	trans
cg10706817_MAJIN	0.000582191	0.000765277	0.366620066	M1	Female	trans
cg05202629_SELENOKP2	0.000582191	0.000765277	0.451628755	M1	Female	trans
cg10944033_OR52B5P	0.000582191	0.000765277	0.386424694	M1	Female	trans
cg09162333_AAMP	0.000582192	0.000765277	-0.499685544	M1	Female	trans
cg23983173_NPSR1	0.000582195	0.000765279	0.61398696	M1	Female	trans
cg23806703_CBR4	0.000582195	0.000765279	-0.407856289	M1	Female	trans
cg16143544_PPIAP64	0.000582197	0.00076528	-2.454464773	M1	Female	trans
cg12877532_PRKCQ	0.000582197	0.00076528	-0.365203907	M1	Female	trans
cg00879723_NUTM2HP	0.000582201	0.000765282	-0.605901886	M1	Female	trans
cg11341215_PDZD9	0.000582201	0.000765282	-0.498910948	M1	Female	trans
cg04492287_SLC9A1	0.000582202	0.000765282	-0.450506442	M1	Female	trans
cg25147376_SNORD59A	0.000582202	0.000765282	0.409229333	M1	Female	trans
cg04478428_ATP6V0C	0.000582202	0.000765282	-0.413280072	M1	Female	trans
cg14457908_RTTN	0.000582203	0.000765282	-0.434566445	M1	Female	trans
cg00927151_AGBL5-AS1	0.000582208	0.000765287	-0.438690534	M1	Female	trans
cg20391606_ENSG00000227192	0.000582208	0.000765288	0.56969301	M1	Female	trans
cg21181453_RN7SL241P	0.00058221	0.000765289	0.432436202	M1	Female	trans
cg06235057_OR7E12P	0.000582211	0.000765289	-0.378563191	M1	Female	trans
cg26926138_RPL7AP9	0.000582211	0.000765289	0.385450949	M1	Female	trans
cg07355514_ADGRG5	0.000582213	0.00076529	0.535479128	M1	Female	trans
cg02423471_LIPT1P1	0.000582214	0.00076529	-0.379032098	M1	Female	trans
cg26972832_HYAL6P	0.000582214	0.00076529	-0.415288023	M1	Female	trans
cg11177481_SNRPEP6	0.000582217	0.000765293	-0.412797599	M1	Female	trans
cg11216632_TOR1BP1	0.000582218	0.000765293	0.547132497	M1	Female	trans
cg05790550_EPHA6	0.000582219	0.000765293	0.432985771	M1	Female	trans
cg15166583_RNU6-402P	0.000582219	0.000765293	-0.413261544	M1	Female	trans
cg18626502_KCNE4	0.00058222	0.000765293	-0.519544759	M1	Female	trans
cg15691584_RNU5A-5P	0.000582223	0.000765295	-0.51453257	M1	Female	trans
cg08445957_COA5	0.000582224	0.000765295	-0.396404101	M1	Female	trans
cg06736785_CMTM6	0.000582224	0.000765295	0.44087063	M1	Female	trans
cg19982758_ENSG00000230521	0.000582227	0.000765298	-0.261452723	M1	Female	trans
cg08247359_RNU6-797P	0.000582227	0.000765298	-0.392311878	M1	Female	trans
cg04112961_TNNT2	0.000582229	0.000765298	-1.631134385	M1	Female	trans
cg19412031_PTGES2	0.000582229	0.000765298	-0.43287916	M1	Female	trans
cg27070070_ENSG00000196826	0.00058223	0.000765298	-0.227555061	M1	Female	trans
cg04320956_HTR5BP	0.000582232	0.000765298	-0.385899378	M1	Female	trans
cg09375488_RPL21P89	0.000582232	0.000765298	-0.475805605	M1	Female	trans
cg05509800_ENSG00000234775	0.000582233	0.000765298	0.558555909	M1	Female	trans
cg16924779_TRAPPC2P8	0.000582233	0.000765298	0.494464947	M1	Female	trans
cg01019631_CDK5R2	0.000582235	0.0007653	-0.556623462	M1	Female	trans
cg05001330_ACOT12	0.000582237	0.0007653	-0.452417557	M1	Female	trans
cg21407000_RNU2-33P	0.000582237	0.0007653	-0.608044562	M1	Female	trans
cg22646074_ZNF263	0.000582237	0.0007653	-0.438653316	M1	Female	trans
cg09777060_USP26	0.000582239	0.000765301	-0.63920321	M1	Female	trans
cg09627874_PCSK1	0.000582239	0.000765301	0.344132692	M1	Female	trans
cg03371439_MDC1-AS1	0.000582244	0.000765306	-0.396837302	M1	Female	trans
cg05800065_OR2V1	0.000582245	0.000765306	0.491236847	M1	Female	trans
cg05992185_LINC02652	0.000582249	0.000765311	-0.542913011	M1	Female	trans
cg01895649_GRHPR	0.00058225	0.000765311	-0.496922937	M1	Female	trans
cg25355213_ENSG00000229261	0.000582254	0.000765315	0.508933611	M1	Female	trans
cg11110036_TMEM74B	0.000582254	0.000765315	-0.481911963	M1	Female	trans
cg18547299_TNNC1	0.000582256	0.000765317	-0.535944753	M1	Female	trans
cg05214771_KRT8P17	0.000582258	0.000765318	-0.246112702	M1	Female	trans
cg22637538_TESK1	0.000582259	0.000765319	-0.476500981	M1	Female	trans
cg26329715_MVD	0.00058226	0.000765319	-0.412666546	M1	Female	trans
cg11511184_CYP4F32P	0.000582261	0.000765319	-0.501944672	M1	Female	trans
cg17299636_FRG2B	0.000582261	0.000765319	-0.45541262	M1	Female	trans
cg11023174_GPC6-AS1	0.000582263	0.000765321	-0.499023544	M1	Female	trans
cg16436181_RN7SL812P	0.000582265	0.000765322	-0.41384584	M1	Female	trans
cg19412031_UBXN6	0.000582266	0.000765322	-0.429383197	M1	Female	trans
cg23668184_AMD1P1	0.000582267	0.000765322	-0.490640743	M1	Female	trans
cg05013064_S100A11P2	0.000582267	0.000765322	0.361015903	M1	Female	trans
cg14103680_ZFPM1	0.000582268	0.000765322	-0.554072806	M1	Female	trans
cg11360606_BANF2	0.00058227	0.000765323	-0.42571518	M1	Female	trans
cg09788926_LINC01204	0.00058227	0.000765323	-0.475142225	M1	Female	trans
cg24304928_RNU6-799P	0.000582271	0.000765323	-0.340684861	M1	Female	trans
cg26329715_RFXAP	0.000582276	0.000765328	0.371141418	M1	Female	trans
cg01814674_PPP1R3G	0.000582276	0.000765328	-0.428362912	M1	Female	trans
cg25703541_USP17L29	0.000582277	0.000765328	0.500135439	M1	Female	trans
cg17777432_RPL37P24	0.000582278	0.000765328	0.473509726	M1	Female	trans
cg01630869_SRRM1P2	0.000582278	0.000765328	0.600240519	M1	Female	trans
cg24430871_CENPP	0.000582279	0.000765328	-0.419533868	M1	Female	trans
cg25037011_ENSG00000223711	0.000582281	0.00076533	0.481844106	M1	Female	trans
cg19430303_RAB5IF	0.000582283	0.00076533	-0.617221609	M1	Female	trans
cg21517812_DCAF4L1	0.000582283	0.00076533	-0.36095612	M1	Female	trans
cg22926960_FAM133CP	0.000582283	0.00076533	-0.493962678	M1	Female	trans
cg06695812_AKR1C7P	0.000582285	0.000765331	-0.608945046	M1	Female	trans
cg17693878_ENSG00000225300	0.000582286	0.000765331	-0.31960417	M1	Female	trans
cg13875403_RPL11P5	0.000582288	0.000765331	-0.627714185	M1	Female	trans
cg09021471_MGAT2	0.000582288	0.000765331	-0.461479892	M1	Female	trans
cg03292225_MYO3A	0.000582289	0.000765331	-0.298773559	M1	Female	trans
cg07173972_DNAAF3	0.00058229	0.000765331	-0.365144477	M1	Female	trans
cg25121292_RPS20P2	0.000582292	0.000765331	0.440567288	M1	Female	trans
cg04325017_OR10G8	0.000582292	0.000765331	0.632140203	M1	Female	trans
cg17491117_RPL22P10	0.000582292	0.000765331	-0.471516928	M1	Female	trans
cg11541881_ENSG00000229699	0.000582293	0.000765331	-0.560896122	M1	Female	trans
cg27030245_RPSAP13	0.000582294	0.000765331	0.438397385	M1	Female	trans
cg05132705_AKAP1	0.000582295	0.000765331	-0.534281061	M1	Female	trans
cg08268925_RPL21P91	0.000582295	0.000765331	-0.310542339	M1	Female	trans
cg13930375_LINC00710	0.000582295	0.000765331	-0.358308755	M1	Female	trans
cg00829646_H2BP6	0.000582297	0.000765333	-0.458620268	M1	Female	trans
cg17855264_TSC22D4	0.000582299	0.000765334	-0.51641682	M1	Female	trans
cg26822175_RNU6-587P	0.000582302	0.000765336	-0.441619405	M1	Female	trans
cg24650279_TBC1D8	0.000582302	0.000765336	-0.392367189	M1	Female	trans
cg20761810_RNU6-289P	0.000582302	0.000765336	-0.561297764	M1	Female	trans
cg10240127_ENSG00000228873	0.000582305	0.000765338	-0.396792311	M1	Female	trans
cg03949284_NMB	0.000582306	0.000765338	-0.462611544	M1	Female	trans
cg14815329_FOLH1B	0.000582307	0.000765338	-0.387839581	M1	Female	trans
cg18976191_NHEJ1	0.000582308	0.000765338	-0.351501026	M1	Female	trans
cg15173429_RNA5S16	0.000582308	0.000765338	-0.375734789	M1	Female	trans
cg12852285_GABPAP	0.000582309	0.000765338	-0.617570139	M1	Female	trans
cg03819134_ENSG00000242012	0.000582309	0.000765338	0.230213792	M1	Female	trans
cg17792994_RPL5P7	0.00058231	0.000765338	-0.509908118	M1	Female	trans
cg01817521_IFRD2	0.000582311	0.000765338	-0.428023163	M1	Female	trans
cg18894605_ALPG	0.000582313	0.00076534	-0.518083781	M1	Female	trans
cg08476832_ROR1-AS1	0.000582317	0.000765345	-0.358168442	M1	Female	trans
cg08894362_RN7SKP120	0.000582318	0.000765346	0.441065578	M1	Female	trans
cg10005490_ENSG00000242753	0.000582323	0.000765351	-0.32248192	M1	Female	trans
cg04037081_LINC02027	0.000582324	0.000765351	-0.200728845	M1	Female	trans
cg00320608_RN7SL110P	0.000582325	0.000765351	0.408969458	M1	Female	trans
cg15593298_FAM104B	0.000582325	0.000765351	0.51937772	M1	Female	trans
cg04687371_ENSG00000235293	0.00058233	0.000765357	-0.419968116	M1	Female	trans
cg10440718_ENSG00000229261	0.000582335	0.000765362	-0.426577808	M1	Female	trans
cg02680901_AMOT	0.000582336	0.000765362	-0.496510486	M1	Female	trans
cg23740016_LRRC3	0.00058234	0.000765367	-0.434795703	M1	Female	trans
cg25968206_FUNDC2P3	0.000582343	0.000765369	-0.456513005	M1	Female	trans
cg15353666_RIN1	0.000582345	0.00076537	-0.505619031	M1	Female	trans
cg24440633_OPALIN	0.000582346	0.000765371	-0.479580978	M1	Female	trans
cg18943454_ENSG00000236425	0.000582347	0.000765371	0.524424231	M1	Female	trans
cg27619481_TBC1D21	0.000582348	0.000765371	-0.299769168	M1	Female	trans
cg14136028_TSPEAR-AS2	0.000582348	0.000765371	-0.44048099	M1	Female	trans
cg01921484_OR2T3	0.00058235	0.000765372	-0.438037419	M1	Female	trans
cg14685796_DLG5	0.000582352	0.000765374	-0.47627522	M1	Female	trans
cg03549227_PSMD10P2	0.000582353	0.000765375	-0.43039712	M1	Female	trans
cg13235976_MMP7	0.000582354	0.000765375	-0.430088042	M1	Female	trans
cg19111078_PXMP4	0.000582357	0.000765378	-0.415166307	M1	Female	trans
cg09191854_FHOD3	0.000582358	0.000765378	-0.74292611	M1	Female	trans
cg00384163_ENSG00000226699	0.000582359	0.000765379	-0.434878591	M1	Female	trans
cg09381162_ENSG00000218813	0.000582361	0.00076538	-0.468714505	M1	Female	trans
cg12142665_ACTBP1	0.000582363	0.000765382	-0.338294911	M1	Female	trans
cg00659910_SNORD116-17	0.000582367	0.000765387	-0.487211433	M1	Female	trans
cg16531956_MIR30A	0.000582369	0.000765389	-0.351400686	M1	Female	trans
cg13428351_HAPLN4	0.000582371	0.00076539	-0.634249842	M1	Female	trans
cg00447018_ZNF652P1	0.000582373	0.000765391	-0.297777267	M1	Female	trans
cg09375488_TET2	0.000582373	0.000765391	-0.473904917	M1	Female	trans
cg17918676_H1-0	0.000582376	0.000765394	-0.483564241	M1	Female	trans
cg23370820_SCOC-AS1	0.000582382	0.0007654	-0.500408547	M1	Female	trans
cg18991231_PLSCR3	0.000582386	0.000765403	-0.336383328	M1	Female	trans
cg00232388_RNU4-44P	0.000582387	0.000765403	-0.673316136	M1	Female	trans
cg05407171_RNU6-746P	0.000582387	0.000765403	0.599954834	M1	Female	trans
cg09024862_CFL1P5	0.000582389	0.000765403	-0.473852299	M1	Female	trans
cg09548246_RNU1-24P	0.000582389	0.000765403	-0.395816805	M1	Female	trans
cg08188698_RPL7L1P2	0.000582389	0.000765403	-0.457998764	M1	Female	trans
cg26788903_MAP3K5-AS1	0.00058239	0.000765403	-0.411304675	M1	Female	trans
cg26042854_RBPMS2P1	0.000582391	0.000765404	-0.396870923	M1	Female	trans
cg22166977_ENSG00000237936	0.000582391	0.000765404	-0.191815825	M1	Female	trans
cg05490608_C9orf62	0.000582397	0.000765408	-0.464726535	M1	Female	trans
cg19115205_AKR1C5P	0.000582397	0.000765408	-0.523778347	M1	Female	trans
cg23398596_MLC1	0.000582398	0.000765408	-0.437880476	M1	Female	trans
cg11301879_ANPEP	0.000582399	0.000765408	0.447587595	M1	Female	trans
cg27056165_PACS2	0.0005824	0.000765408	0.699279539	M1	Female	trans
cg25028180_ENSG00000237070	0.0005824	0.000765408	0.574674889	M1	Female	trans
cg01086039_ENSG00000237993	0.0005824	0.000765408	-0.603334096	M1	Female	trans
cg03103060_GPX5	0.000582403	0.00076541	0.939133148	M1	Female	trans
cg16743582_CYP2C18	0.000582406	0.000765413	-0.422748808	M1	Female	trans
cg10411658_CDC42EP5	0.000582407	0.000765414	0.340090657	M1	Female	trans
cg23974730_ENSG00000227393	0.000582408	0.000765414	0.601377107	M1	Female	trans
cg23024913_HMGB1P10	0.000582409	0.000765415	-0.343204375	M1	Female	trans
cg12571007_GNS	0.000582413	0.000765419	-0.331887219	M1	Female	trans
cg10040153_PRR13P1	0.000582415	0.000765421	-0.494456079	M1	Female	trans
cg22352554_LINC01310	0.000582416	0.000765421	-0.432669176	M1	Female	trans
cg01573457_HTR3E	0.000582419	0.000765424	0.378383779	M1	Female	trans
cg07140455_KRT8P28	0.000582424	0.00076543	-0.427732804	M1	Female	trans
cg18344168_ENSG00000226134	0.000582427	0.000765432	-0.47727196	M1	Female	trans
cg12041209_TLE1	0.000582427	0.000765432	-0.587225321	M1	Female	trans
cg13989982_PAFAH1B2P1	0.000582429	0.000765433	-0.543752228	M1	Female	trans
cg00117490_CYP4A22	0.00058243	0.000765433	-0.354109537	M1	Female	trans
cg04639241_ENSG00000237087	0.000582431	0.000765433	-0.322819477	M1	Female	trans
cg26414417_GPR143P	0.000582432	0.000765433	-0.430019635	M1	Female	trans
cg17121694_MBNL3	0.000582432	0.000765433	-0.317188985	M1	Female	trans
cg17218270_ATP5MC1P1	0.000582432	0.000765433	0.555207506	M1	Female	trans
cg19552380_ENSG00000237176	0.000582436	0.000765436	-0.454838191	M1	Female	trans
cg01817521_FAM178B	0.000582436	0.000765436	-0.350929459	M1	Female	trans
cg09081941_STRIP2	0.000582438	0.000765438	-0.628236911	M1	Female	trans
cg27423087_BHLHE40-AS1	0.000582439	0.000765438	-0.433502763	M1	Female	trans
cg13282195_ENSG00000233902	0.000582442	0.000765441	-0.351484534	M1	Female	trans
cg13236475_ENSG00000227919	0.000582443	0.000765442	-0.39077441	M1	Female	trans
cg23296665_CEPT1	0.000582445	0.000765443	-0.790193401	M1	Female	trans
cg13168129_ENSG00000237167	0.000582447	0.000765445	1.146873673	M1	Female	trans
cg00446123_MIR30A	0.000582448	0.000765445	0.309956554	M1	Female	trans
cg12552823_BCL2A1	0.000582455	0.000765452	-0.50806376	M1	Female	trans
cg09393859_FHL2	0.000582457	0.000765454	-0.523370708	M1	Female	trans
cg13716788_TMPRSS7	0.000582458	0.000765455	-0.39108813	M1	Female	trans
cg21438018_LINC00941	0.000582459	0.000765456	-0.50896154	M1	Female	trans
cg06995632_CLEC3B	0.00058246	0.000765456	-0.372447529	M1	Female	trans
cg18661550_ENSG00000233754	0.000582461	0.000765456	-0.369433195	M1	Female	trans
cg20773800_RN7SL105P	0.000582462	0.000765456	0.369085508	M1	Female	trans
cg20196141_RNU1-75P	0.000582464	0.000765458	-0.620457565	M1	Female	trans
cg23503501_CD1A	0.000582465	0.000765458	-0.721838877	M1	Female	trans
cg11465192_ENSG00000230649	0.000582469	0.000765462	-0.511907058	M1	Female	trans
cg05237310_ENSG00000230821	0.000582469	0.000765462	0.617739358	M1	Female	trans
cg18720828_SOX17	0.000582469	0.000765462	-0.400120479	M1	Female	trans
cg09774124_RNA5SP133	0.000582471	0.000765463	-0.444593815	M1	Female	trans
cg26571977_RN7SL497P	0.000582472	0.000765463	-0.353598964	M1	Female	trans
cg26220323_FTCD-AS1	0.000582474	0.000765465	-0.398752719	M1	Female	trans
cg26283220_PTH	0.000582475	0.000765466	-0.517174928	M1	Female	trans
cg12372706_DCLK3	0.000582478	0.000765468	-0.477996504	M1	Female	trans
cg16237262_CEBPD	0.000582478	0.000765468	-0.489205077	M1	Female	trans
cg03741931_DSG4	0.000582482	0.000765471	-0.354124067	M1	Female	trans
cg25299507_GSG1L	0.000582483	0.000765472	-0.457008724	M1	Female	trans
cg08296131_PEAK1	0.000582485	0.000765473	-0.54851551	M1	Female	trans
cg08000231_USP20	0.000582488	0.000765474	0.49086233	M1	Female	trans
cg26708548_B3GNT6	0.000582489	0.000765474	0.325779823	M1	Female	trans
cg14421548_TMEM26-AS1	0.00058249	0.000765474	0.548506201	M1	Female	trans
cg04365481_NADSYN1	0.000582493	0.000765474	-0.455695643	M1	Female	trans
cg12914151_FOXP1-IT1	0.000582495	0.000765474	-0.425909155	M1	Female	trans
cg16476991_REXO1L1P	0.000582495	0.000765474	0.106784518	M1	Female	trans
cg05329960_Y_RNA	0.0005825	0.000765474	-0.361804586	M1	Female	trans
cg15011734_SPATA25	0.0005825	0.000765474	-0.689406048	M1	Female	trans
cg16655291_ERGIC2	0.0005825	0.000765474	-0.440697113	M1	Female	trans
cg26081710_SAGE1	0.000582502	0.000765474	-0.210813755	M1	Female	trans
cg13365314_OTOS	0.000582503	0.000765474	-0.357781861	M1	Female	trans
cg13365314_RNU6-627P	0.000582503	0.000765474	-0.533127433	M1	Female	trans
cg13365314_RNU1-76P	0.000582503	0.000765474	-0.533127433	M1	Female	trans
cg13365314_LINC01626	0.000582503	0.000765474	-0.533127433	M1	Female	trans
cg13365314_FABP12P1	0.000582503	0.000765474	-0.533127433	M1	Female	trans
cg13365314_DEFB128	0.000582503	0.000765474	-0.533127433	M1	Female	trans
cg13365314_Y_RNA	0.000582503	0.000765474	-0.478262853	M1	Female	trans
cg13365314_ENSG00000228167	0.000582503	0.000765474	-0.533127433	M1	Female	trans
cg13365314_ENSG00000229013	0.000582503	0.000765474	-0.533127433	M1	Female	trans
cg13365314_ENSG00000232958	0.000582503	0.000765474	-0.203450166	M1	Female	trans
cg13365314_ENSG00000234638	0.000582503	0.000765474	-0.533127433	M1	Female	trans
cg13365314_NTM-IT	0.000582503	0.000765474	-0.378382043	M1	Female	trans
cg13365314_RN7SL305P	0.000582503	0.000765474	-0.378382043	M1	Female	trans
cg13365314_FGF7P2	0.000582503	0.000765474	-0.103949542	M1	Female	trans
cg11482606_EIF4EP4	0.000582503	0.000765474	-0.345664857	M1	Female	trans
cg00218134_CX3CR1	0.000582507	0.000765479	-0.384680994	M1	Female	trans
cg17531962_HCK	0.000582508	0.000765479	-0.549183055	M1	Female	trans
cg01684881_ENSG00000233633	0.000582509	0.000765479	0.270188449	M1	Female	trans
cg13028038_ENSG00000176134	0.000582512	0.000765482	-0.418072982	M1	Female	trans
cg12474980_MEMO1	0.000582513	0.000765482	-0.396322517	M1	Female	trans
cg16792066_PDE2A	0.000582514	0.000765482	0.212692241	M1	Female	trans
cg07201235_FAM86MP	0.000582514	0.000765482	-0.546678568	M1	Female	trans
cg08266644_ENSG00000228404	0.000582516	0.000765484	-0.373712185	M1	Female	trans
cg13688889_HYDIN	0.000582517	0.000765484	-0.418954894	M1	Female	trans
cg26220323_TDGF1	0.000582517	0.000765484	-0.366906683	M1	Female	trans
cg25713657_SNORA80B	0.000582521	0.000765488	-0.39320805	M1	Female	trans
cg20219329_SRRM1P2	0.000582522	0.000765488	0.536071236	M1	Female	trans
cg07173972_PSD	0.000582523	0.000765488	-0.34540564	M1	Female	trans
cg12474980_MFNG	0.000582525	0.00076549	-0.395078507	M1	Female	trans
cg09222609_ENSG00000232111	0.000582527	0.000765491	-0.529157575	M1	Female	trans
cg03167413_DDX3Y	0.000582529	0.000765493	0.601487312	M1	Female	trans
cg12855615_DNAJB6P6	0.000582529	0.000765493	-0.275099783	M1	Female	trans
cg12571007_TRIM2	0.000582531	0.000765493	-0.326405799	M1	Female	trans
cg09623464_TMEM123	0.000582532	0.000765494	-0.459855721	M1	Female	trans
cg15197135_ENSG00000218107	0.000582532	0.000765494	-0.309813434	M1	Female	trans
cg03176298_RNU4-44P	0.000582534	0.000765495	-0.461048461	M1	Female	trans
cg13001142_RNU6-1289P	0.000582536	0.000765497	-0.367192607	M1	Female	trans
cg02548132_PNMA5	0.000582539	0.000765499	-0.38512155	M1	Female	trans
cg01550307_LINC01991	0.000582543	0.000765504	0.432749024	M1	Female	trans
cg23914255_KLK4	0.000582545	0.000765505	-0.346332573	M1	Female	trans
cg02006790_ENSG00000223738	0.000582545	0.000765505	-0.347058154	M1	Female	trans
cg11893742_RPL29P7	0.000582549	0.000765509	-0.479524573	M1	Female	trans
cg17725166_ENSG00000226296	0.00058255	0.00076551	-0.395117254	M1	Female	trans
cg00822399_ENSG00000227728	0.000582553	0.000765512	0.491768013	M1	Female	trans
cg19155518_VAV2	0.000582554	0.000765512	-0.494466223	M1	Female	trans
cg15251010_CLCA3P	0.000582554	0.000765512	-0.467022496	M1	Female	trans
cg19880004_SNORA11C	0.000582555	0.000765513	-0.57198382	M1	Female	trans
cg04543823_PDCL3P1	0.000582558	0.000765515	-0.557543699	M1	Female	trans
cg14393732_EEF1DP5	0.000582559	0.000765516	-0.450098993	M1	Female	trans
cg07914267_ENSG00000223711	0.00058256	0.000765517	-0.429043534	M1	Female	trans
cg24099990_CNBD1	0.000582564	0.00076552	-0.451528957	M1	Female	trans
cg04320956_CDC42P1	0.000582569	0.000765526	-0.367483487	M1	Female	trans
cg16312968_SDC1	0.00058257	0.000765526	-0.608725616	M1	Female	trans
cg05509800_ZNF280A	0.000582571	0.000765528	0.329263976	M1	Female	trans
cg22654507_TARDBPP1	0.000582574	0.00076553	-0.337461635	M1	Female	trans
cg02792168_ENSG00000225884	0.000582576	0.000765531	0.406609576	M1	Female	trans
cg26414417_POM121L3P	0.000582577	0.000765531	-0.241097691	M1	Female	trans
cg13879653_ATP6V1G1P3	0.000582577	0.000765531	-0.548952272	M1	Female	trans
cg15197135_SRP14P3	0.000582578	0.000765531	-0.347758049	M1	Female	trans
cg03929761_LINC02527	0.000582578	0.000765531	-0.575647711	M1	Female	trans
cg09575750_CAV1	0.00058258	0.000765532	-0.373014498	M1	Female	trans
cg22827011_LINC01733	0.00058258	0.000765532	-0.492369996	M1	Female	trans
cg06322601_MDK	0.000582581	0.000765532	-0.37296011	M1	Female	trans
cg11821302_OR8A1	0.000582583	0.000765533	-0.455587273	M1	Female	trans
cg25104868_THBS3	0.000582584	0.000765533	-0.476484002	M1	Female	trans
cg09860783_RNA5SP277	0.000582584	0.000765533	-0.484292405	M1	Female	trans
cg09283818_IMP3P1	0.000582585	0.000765534	0.595556512	M1	Female	trans
cg14483161_ENSG00000232680	0.000582588	0.000765537	-0.442124452	M1	Female	trans
cg12840361_SFTPD	0.000582592	0.00076554	-0.447299167	M1	Female	trans
cg08193579_SNORA70C	0.000582592	0.00076554	0.408009796	M1	Female	trans
cg26976450_LINC01504	0.000582593	0.00076554	-0.554190823	M1	Female	trans
cg10706817_LINC01363	0.000582599	0.000765545	0.391274736	M1	Female	trans
cg09802689_C4BPB	0.000582599	0.000765545	0.416066514	M1	Female	trans
cg06594404_ENSG00000237176	0.0005826	0.000765545	-0.39035656	M1	Female	trans
cg17706086_RPS20P2	0.0005826	0.000765545	0.369052013	M1	Female	trans
cg24676514_ENSG00000197476	0.000582601	0.000765545	0.426608794	M1	Female	trans
cg13728604_ERAL1	0.000582601	0.000765545	0.473348866	M1	Female	trans
cg16368146_MS4A8	0.000582604	0.000765548	0.448633944	M1	Female	trans
cg17591474_GMPR	0.000582613	0.000765548	-0.459294324	M1	Female	trans
cg27056165_TARDBP	0.000582613	0.000765548	-0.669118374	M1	Female	trans
cg10054332_TNRC18P2	0.000582614	0.000765548	-0.316737952	M1	Female	trans
cg15199987_RN7SL583P	0.000582614	0.000765548	-0.254474254	M1	Female	trans
cg15199987_CRIP1P2	0.000582614	0.000765548	-0.366970397	M1	Female	trans
cg15199987_ENSG00000226168	0.000582614	0.000765548	-0.630885572	M1	Female	trans
cg15199987_RNA5SP138	0.000582614	0.000765548	-0.630885572	M1	Female	trans
cg15199987_ARL2BPP7	0.000582614	0.000765548	-0.630885572	M1	Female	trans
cg15199987_ENSG00000234713	0.000582614	0.000765548	-0.447764937	M1	Female	trans
cg15199987_ENSG00000236544	0.000582614	0.000765548	-0.447764937	M1	Female	trans
cg15199987_RPS23P5	0.000582614	0.000765548	-0.153279614	M1	Female	trans
cg15199987_RN7SL549P	0.000582614	0.000765548	-0.565960622	M1	Female	trans
cg15199987_RNU6-441P	0.000582614	0.000765548	-0.371937408	M1	Female	trans
cg06235057_VCX2	0.000582616	0.000765549	-0.433417909	M1	Female	trans
cg10905987_MIR182	0.000582617	0.00076555	-0.40484239	M1	Female	trans
cg09886258_ELOCP36	0.000582618	0.00076555	-0.53440883	M1	Female	trans
cg04666037_IGKV1D-16	0.000582619	0.00076555	-0.307900801	M1	Female	trans
cg01776479_ENSG00000228554	0.00058262	0.000765551	-0.404577128	M1	Female	trans
cg10215110_TRAV8-3	0.000582624	0.000765555	0.366825898	M1	Female	trans
cg04602396_FAM240C	0.000582627	0.000765559	-0.39860605	M1	Female	trans
cg15154187_FNDC8	0.00058263	0.000765561	0.459754577	M1	Female	trans
cg12181264_NMNAT1P3	0.000582631	0.000765561	-0.261474289	M1	Female	trans
cg21077610_DHFRP1	0.000582636	0.000765567	-0.568919957	M1	Female	trans
cg23121887_SNORD114-1	0.000582638	0.000765569	-0.273726743	M1	Female	trans
cg21663341_PIK3IP1	0.000582639	0.000765569	-0.488288731	M1	Female	trans
cg14550076_STRA6	0.00058264	0.00076557	-0.448041037	M1	Female	trans
cg02385593_HSP90AA6P	0.000582641	0.00076557	-0.560859817	M1	Female	trans
cg10326138_ENSG00000228680	0.000582642	0.00076557	-0.407061923	M1	Female	trans
cg02426343_ZNF503-AS2	0.000582643	0.00076557	0.573676012	M1	Female	trans
cg17572056_RNU6-984P	0.000582646	0.000765573	-0.384709463	M1	Female	trans
cg13242077_NKX3-2	0.000582648	0.000765576	-0.376891115	M1	Female	trans
cg11507597_RARB	0.00058265	0.000765577	-1.690443853	M1	Female	trans
cg05732866_PRELID3A	0.000582651	0.000765577	-0.328097801	M1	Female	trans
cg18626502_RNA5SP128	0.000582652	0.000765578	-0.375453406	M1	Female	trans
cg04208344_MIR135B	0.000582652	0.000765578	-0.271909221	M1	Female	trans
cg03752932_STKLD1	0.000582655	0.00076558	-0.449976987	M1	Female	trans
cg05264324_RNA5SP450	0.000582658	0.000765582	-0.512772779	M1	Female	trans
cg14904662_VN2R17P	0.000582658	0.000765582	0.364563071	M1	Female	trans
cg01817521_SEMA3F	0.000582661	0.000765585	-0.415636603	M1	Female	trans
cg02145137_MTATP6P13	0.000582666	0.00076559	0.404199524	M1	Female	trans
cg06322601_POLR2F	0.000582667	0.00076559	-0.377805512	M1	Female	trans
cg16733809_GPR32	0.000582668	0.00076559	-0.494065111	M1	Female	trans
cg19590115_ME2P1	0.000582668	0.00076559	-0.292350486	M1	Female	trans
cg09328960_MIR548I2	0.000582669	0.00076559	-0.354373118	M1	Female	trans
cg00693004_ENSG00000217576	0.000582671	0.000765592	-0.260568029	M1	Female	trans
cg01534242_GPR101	0.000582675	0.000765597	-0.323481083	M1	Female	trans
cg14170201_PCLAF	0.000582677	0.000765597	-0.496207661	M1	Female	trans
cg25792439_ENSG00000231187	0.000582677	0.000765597	-0.450320027	M1	Female	trans
cg14098470_DDX3P2	0.000582678	0.000765597	-0.328494748	M1	Female	trans
cg10501972_KCNJ6-AS1	0.000582678	0.000765597	-0.538368761	M1	Female	trans
cg17031967_RN7SL649P	0.00058268	0.000765598	-0.364158885	M1	Female	trans
cg23238869_RUBCNL	0.00058268	0.000765598	-0.40886445	M1	Female	trans
cg10413009_RPL7P42	0.00058268	0.000765598	-0.428571175	M1	Female	trans
cg25040746_HEG1	0.000582682	0.000765598	-0.49329318	M1	Female	trans
cg00892312_TUBB8P1	0.000582682	0.000765598	0.41641394	M1	Female	trans
cg12578563_RPL22P14	0.000582683	0.000765598	-0.40238845	M1	Female	trans
cg01473983_MXD3	0.000582685	0.0007656	-0.551837713	M1	Female	trans
cg08397999_ENSG00000232636	0.000582686	0.0007656	-0.336855109	M1	Female	trans
cg12584394_ADPRM	0.000582688	0.000765602	-0.590745774	M1	Female	trans
cg00666820_NOTCH1	0.000582689	0.000765602	-0.5091263	M1	Female	trans
cg00879723_TUSC2	0.000582689	0.000765602	-0.618292315	M1	Female	trans
cg09767822_TNFSF9	0.000582693	0.000765606	-0.46837351	M1	Female	trans
cg01752322_OR2H5P	0.000582694	0.000765606	-0.340373432	M1	Female	trans
cg00504535_RNA5SP292	0.000582698	0.00076561	-0.172783853	M1	Female	trans
cg23938295_B3GNT3	0.000582701	0.000765611	-0.506487613	M1	Female	trans
cg17951166_TNP2	0.000582701	0.000765611	-0.449420194	M1	Female	trans
cg04726019_ADAMTS1	0.000582702	0.000765611	-0.533507238	M1	Female	trans
cg20291244_HOXA6	0.000582702	0.000765611	0.402273321	M1	Female	trans
cg07736530_TRAV16	0.000582702	0.000765611	-0.341216804	M1	Female	trans
cg26075213_RPS2P55	0.000582704	0.000765611	-0.577299606	M1	Female	trans
cg14492241_EIF4E1B	0.000582704	0.000765611	-0.484335554	M1	Female	trans
cg01481978_RNU6-1035P	0.000582707	0.000765611	-0.359178609	M1	Female	trans
cg06560649_LINC00237	0.000582707	0.000765611	-0.491065573	M1	Female	trans
cg10328583_CCDC120	0.000582709	0.000765611	-0.521663957	M1	Female	trans
cg22160300_ENSG00000238158	0.00058271	0.000765611	-0.383367494	M1	Female	trans
cg11528570_ENSG00000223779	0.000582712	0.000765611	-0.413854357	M1	Female	trans
cg02656169_BNIPL	0.000582714	0.000765611	-0.413113547	M1	Female	trans
cg19856606_KCND3-IT1	0.000582715	0.000765611	-0.436393264	M1	Female	trans
cg22023826_SNORD115	0.000582719	0.000765611	-0.552665625	M1	Female	trans
cg08148645_ENSG00000226624	0.000582721	0.000765611	-0.462987621	M1	Female	trans
cg25527627_RPL21P23	0.000582721	0.000765611	-0.427157537	M1	Female	trans
cg03310930_TREM1	0.000582721	0.000765611	-0.385960973	M1	Female	trans
cg21088165_LINC02663	0.000582722	0.000765611	-0.407880035	M1	Female	trans
cg01521225_ZNF580	0.000582723	0.000765611	-0.434569515	M1	Female	trans
cg21641834_CTNNA2-AS1	0.000582724	0.000765611	-0.370684732	M1	Female	trans
cg23773384_LINC01981	0.000582725	0.000765611	-0.529493214	M1	Female	trans
cg02736186_PLA2G5	0.000582725	0.000765611	-0.494681236	M1	Female	trans
cg02736186_OR6K1P	0.000582725	0.000765611	-0.509016246	M1	Female	trans
cg02736186_RNU1-32P	0.000582725	0.000765611	-0.296082051	M1	Female	trans
cg02736186_PPIAP68	0.000582725	0.000765611	-0.509016246	M1	Female	trans
cg02736186_RNU6-386P	0.000582725	0.000765611	-0.509016246	M1	Female	trans
cg02736186_RPL10P10	0.000582725	0.000765611	-0.509016246	M1	Female	trans
cg02736186_U8	0.000582725	0.000765611	-0.509016246	M1	Female	trans
cg02736186_ENSG00000219666	0.000582725	0.000765611	-0.361269361	M1	Female	trans
cg02736186_ENSG00000229434	0.000582725	0.000765611	-0.509016246	M1	Female	trans
cg02736186_ENSG00000230203	0.000582725	0.000765611	-0.228316484	M1	Female	trans
cg02736186_TRMT1P1	0.000582725	0.000765611	-0.341600842	M1	Female	trans
cg02736186_ENSG00000236335	0.000582725	0.000765611	-0.509016246	M1	Female	trans
cg02736186_ENSG00000243165	0.000582725	0.000765611	-0.509016246	M1	Female	trans
cg18955295_ENSG00000240881	0.000582726	0.000765612	-0.408885415	M1	Female	trans
cg17653352_RN7SL794P	0.000582729	0.000765615	-0.397374472	M1	Female	trans
cg05201287_RNU1-82P	0.000582732	0.000765617	-0.551903085	M1	Female	trans
cg16395457_OR1AA1P	0.000582733	0.000765617	-0.529018934	M1	Female	trans
cg26509022_DEFB126	0.000582733	0.000765617	-0.295458341	M1	Female	trans
cg20212362_HNF1A	0.000582737	0.00076562	-0.290826205	M1	Female	trans
cg10263003_ACTG1P9	0.000582737	0.00076562	-0.535653736	M1	Female	trans
cg11908294_RNA5SP515	0.000582737	0.00076562	-0.547100278	M1	Female	trans
cg06781853_RNU6-888P	0.000582738	0.00076562	-0.499416183	M1	Female	trans
cg12479098_RPS20P2	0.000582739	0.000765621	-0.446061495	M1	Female	trans
cg01087869_DDX4	0.000582741	0.000765622	-0.442325212	M1	Female	trans
cg06578832_TPTE2	0.000582744	0.000765625	-0.500633398	M1	Female	trans
cg06026616_ENSG00000207094	0.000582745	0.000765625	-0.417480169	M1	Female	trans
cg17604362_RNU1-74P	0.000582748	0.000765628	-0.856271629	M1	Female	trans
cg06893379_SLC17A7	0.000582748	0.000765628	-0.326361991	M1	Female	trans
cg22160300_RNA5SP485	0.000582749	0.000765628	-0.309232823	M1	Female	trans
cg00740718_RNA5SP46	0.000582749	0.000765628	0.314164605	M1	Female	trans
cg17334266_MIR769	0.000582752	0.00076563	-0.678747662	M1	Female	trans
cg09499109_ZNF804B	0.000582754	0.000765633	-0.558124261	M1	Female	trans
cg16888658_ENSG00000236425	0.000582755	0.000765633	0.618662312	M1	Female	trans
cg16962558_PGAM4P1	0.000582756	0.000765633	-0.462788442	M1	Female	trans
cg02680901_SYS1	0.000582757	0.000765633	-0.496925926	M1	Female	trans
cg04195855_GATD1	0.000582758	0.000765633	-0.511135967	M1	Female	trans
cg20337110_NRIP1	0.000582758	0.000765633	-0.626792007	M1	Female	trans
cg05669210_HMGB3P24	0.000582761	0.000765635	0.319565437	M1	Female	trans
cg04072177_UTF1	0.000582763	0.000765637	-0.369595975	M1	Female	trans
cg13320413_CLEC2B	0.000582767	0.000765641	-0.518937429	M1	Female	trans
cg24301724_UBBP3	0.000582768	0.000765641	0.699241754	M1	Female	trans
cg15762175_ENSG00000242068	0.000582768	0.000765641	-0.581652253	M1	Female	trans
cg24525457_SNORA29	0.000582769	0.000765641	0.367523732	M1	Female	trans
cg14591380_SCNN1G	0.000582772	0.000765644	-0.365563632	M1	Female	trans
cg09215006_ENSG00000243081	0.000582772	0.000765644	-0.342782215	M1	Female	trans
cg24377657_SUFU	0.000582774	0.000765644	0.321836453	M1	Female	trans
cg00630237_LINC01656	0.000582775	0.000765644	-0.549190879	M1	Female	trans
cg17777432_CCDC124	0.000582775	0.000765644	-0.52936891	M1	Female	trans
cg05103573_ENSG00000230107	0.000582775	0.000765644	-0.377795436	M1	Female	trans
cg25273340_TEX13B	0.000582776	0.000765644	-0.433708586	M1	Female	trans
cg26076683_HBA1	0.000582777	0.000765644	-0.292012627	M1	Female	trans
cg26307193_ST13P13	0.00058278	0.000765647	-0.413320983	M1	Female	trans
cg21245975_ENSG00000233365	0.00058278	0.000765647	0.459431168	M1	Female	trans
cg21593373_ENSG00000227920	0.000582783	0.00076565	-0.385896184	M1	Female	trans
cg14418213_ASIC4-AS1	0.000582786	0.000765652	-0.32813093	M1	Female	trans
cg14946503_ENSG00000238015	0.000582787	0.000765652	-0.280253005	M1	Female	trans
cg15417875_ACER1	0.000582792	0.000765657	0.462454741	M1	Female	trans
cg06736785_SENP3	0.000582795	0.00076566	-0.47902397	M1	Female	trans
cg14298792_ENSG00000228802	0.000582796	0.00076566	0.388871948	M1	Female	trans
cg05013064_ENSG00000237596	0.000582799	0.000765664	0.389591292	M1	Female	trans
cg14260773_RNU1-36P	0.0005828	0.000765664	-0.325384003	M1	Female	trans
cg26471497_CFHR4	0.000582804	0.000765667	0.477742848	M1	Female	trans
cg19061107_ENSG00000227072	0.000582804	0.000765667	0.523692414	M1	Female	trans
cg02574801_RNU6-933P	0.000582805	0.000765667	-0.360821317	M1	Female	trans
cg11286989_ENSG00000093100	0.000582805	0.000765667	-0.353399554	M1	Female	trans
cg10603748_IFNA20P	0.000582807	0.000765669	-0.468510815	M1	Female	trans
cg07979752_ASH2LP3	0.000582811	0.000765673	0.461837004	M1	Female	trans
cg23170280_EPM2A	0.000582813	0.000765674	-0.499085559	M1	Female	trans
cg22646311_MIR604	0.000582813	0.000765674	0.375377289	M1	Female	trans
cg06398883_NCF1	0.000582815	0.000765675	-0.355434509	M1	Female	trans
cg22308937_BCL2L10	0.000582815	0.000765675	-0.532474826	M1	Female	trans
cg13362436_C6orf58	0.000582816	0.000765675	-0.390983716	M1	Female	trans
cg26072634_HOXB5	0.000582818	0.000765677	-0.111343006	M1	Female	trans
cg00666820_EFS	0.000582824	0.000765684	-0.473449672	M1	Female	trans
cg18811157_RPS29P16	0.000582829	0.000765688	-0.420560143	M1	Female	trans
cg01687186_RNU6-1208P	0.00058283	0.000765688	0.530133544	M1	Female	trans
cg03026865_ENSG00000225884	0.000582831	0.000765688	0.481480131	M1	Female	trans
cg20313838_ENSG00000234869	0.000582831	0.000765688	-0.28894241	M1	Female	trans
cg10647833_RNU6-563P	0.000582831	0.000765688	-0.36072815	M1	Female	trans
cg03910871_C1DP4	0.000582832	0.000765689	-0.620208563	M1	Female	trans
cg16309990_CLEC4F	0.000582836	0.000765693	-0.32622725	M1	Female	trans
cg11263225_RPS29P2	0.000582839	0.000765693	-0.283937111	M1	Female	trans
cg17019184_SPINK7	0.00058284	0.000765693	-0.455038443	M1	Female	trans
cg26277026_MTND4P23	0.000582841	0.000765693	-0.340408903	M1	Female	trans
cg12346119_ENSG00000233138	0.000582841	0.000765693	-0.541603762	M1	Female	trans
cg09393859_BTBD11	0.000582842	0.000765693	-0.547081103	M1	Female	trans
cg03986418_ENSG00000212455	0.000582842	0.000765693	-0.449651062	M1	Female	trans
cg09162333_BAIAP2	0.000582842	0.000765693	-0.492539915	M1	Female	trans
cg13172001_ENSG00000234900	0.000582843	0.000765693	-0.473746778	M1	Female	trans
cg03709475_ENSG00000186148	0.000582843	0.000765693	0.445457468	M1	Female	trans
cg19412031_NAA10	0.000582843	0.000765693	-0.424319218	M1	Female	trans
cg10377685_RGPD5	0.000582844	0.000765693	-0.372251014	M1	Female	trans
cg23891601_OR7E8P	0.000582844	0.000765693	-0.498321464	M1	Female	trans
cg07173972_RGS5	0.000582846	0.000765694	0.308631714	M1	Female	trans
cg10411658_RPL21P16	0.000582849	0.000765696	-0.394898264	M1	Female	trans
cg26167186_HNRNPA1P12	0.000582851	0.000765698	0.397879794	M1	Female	trans
cg13990947_FAM214BP1	0.000582853	0.000765699	0.479228886	M1	Female	trans
cg22314643_EI24P2	0.000582854	0.000765699	-0.455919341	M1	Female	trans
cg18941079_PFN4	0.000582854	0.000765699	-0.368995286	M1	Female	trans
cg19155518_NR2C2AP	0.000582855	0.000765699	-0.494313481	M1	Female	trans
cg13375352_PGRMC2	0.000582856	0.000765699	0.624505275	M1	Female	trans
cg00729860_TRIM16L	0.000582857	0.0007657	-0.543470346	M1	Female	trans
cg01817521_TMEM184A	0.000582859	0.000765702	-0.391802849	M1	Female	trans
cg15458844_ENSG00000232358	0.00058286	0.000765702	-0.526259687	M1	Female	trans
cg20170601_ENSG00000229855	0.000582861	0.000765703	-0.532538783	M1	Female	trans
cg03771702_RPL30P14	0.000582862	0.000765703	-0.413013985	M1	Female	trans
cg11662061_LYPLAL1-AS1	0.000582863	0.000765704	-0.38525589	M1	Female	trans
cg24202000_ENSG00000227535	0.000582864	0.000765704	-0.495735631	M1	Female	trans
cg09518226_ENSG00000241307	0.000582865	0.000765704	-0.461608984	M1	Female	trans
cg24227048_RNA5SP74	0.000582867	0.000765707	-0.389680128	M1	Female	trans
cg09854717_GOLGA8Q	0.000582868	0.000765707	-0.362972371	M1	Female	trans
cg24530480_POLDIP3	0.000582869	0.000765707	0.535055899	M1	Female	trans
cg21075845_GAPDHP24	0.00058287	0.000765707	-0.395813485	M1	Female	trans
cg09162333_OBSCN	0.00058287	0.000765707	-0.487412908	M1	Female	trans
cg23426633_GHSR	0.000582875	0.000765712	-0.526616391	M1	Female	trans
cg27204432_ENSG00000233739	0.000582879	0.000765716	-0.702465387	M1	Female	trans
cg01481978_ENSG00000226565	0.000582882	0.000765719	-0.434437168	M1	Female	trans
cg02487130_PLPP2	0.000582883	0.000765719	-0.539324192	M1	Female	trans
cg26367799_TMEM119	0.000582885	0.000765721	0.542004301	M1	Female	trans
cg17414101_GALNT1	0.000582885	0.000765721	0.40789831	M1	Female	trans
cg02835401_SNORD3J	0.000582887	0.000765722	-0.344203335	M1	Female	trans
cg26338867_FAM111B	0.000582893	0.000765728	0.582619622	M1	Female	trans
cg19822890_ENSG00000234175	0.000582894	0.000765728	-0.409544208	M1	Female	trans
cg24049621_RPS29P5	0.000582894	0.000765728	-0.483158019	M1	Female	trans
cg09789229_SIRPG	0.000582895	0.000765729	-0.526437509	M1	Female	trans
cg13321077_AQP3	0.0005829	0.000765735	-0.526168576	M1	Female	trans
cg07236781_BAG1	0.000582903	0.000765738	0.454849175	M1	Female	trans
cg19412031_USF2	0.000582904	0.000765738	-0.429368192	M1	Female	trans
cg14575356_RNU6-194P	0.000582905	0.000765738	-0.446839121	M1	Female	trans
cg06163186_ENSG00000232009	0.000582906	0.000765738	0.841153865	M1	Female	trans
cg14825598_ATG16L2	0.000582906	0.000765738	-0.342699159	M1	Female	trans
cg17372378_RNY1P15	0.000582908	0.000765739	-0.510044229	M1	Female	trans
cg13419774_HLA-DQA2	0.000582908	0.000765739	0.593730202	M1	Female	trans
cg11893742_SNORA25	0.00058291	0.00076574	-0.551925682	M1	Female	trans
cg24924221_FN3K	0.000582911	0.000765741	0.471744423	M1	Female	trans
cg05518022_RNU4-72P	0.000582913	0.000765743	0.361618216	M1	Female	trans
cg09156598_ARL2BP	0.000582915	0.000765743	-0.489898983	M1	Female	trans
cg03956042_IGLC6	0.000582915	0.000765743	0.189762004	M1	Female	trans
cg20952901_RABGEF1	0.000582916	0.000765743	-0.483651205	M1	Female	trans
cg16326335_RPL12P43	0.000582918	0.000765745	-0.360391701	M1	Female	trans
cg19763463_CKAP2	0.000582919	0.000765745	-0.46717396	M1	Female	trans
cg19789755_VPS25P1	0.000582921	0.000765747	-0.463600773	M1	Female	trans
cg24479590_EPN3	0.000582922	0.000765747	-0.479974481	M1	Female	trans
cg21241195_ENSG00000230284	0.000582923	0.000765748	-0.395862033	M1	Female	trans
cg24193543_CYP2A7	0.000582925	0.000765749	-0.546923781	M1	Female	trans
cg25234448_RNU7-90P	0.000582927	0.000765752	0.576967666	M1	Female	trans
cg09162333_TTC7A	0.000582928	0.000765752	-0.507482998	M1	Female	trans
cg18801806_ENSG00000227192	0.00058293	0.000765753	-0.487647411	M1	Female	trans
cg14368276_HR	0.000582932	0.000765755	-0.452735017	M1	Female	trans
cg23027179_BMP8A	0.000582933	0.000765755	-0.424514669	M1	Female	trans
cg16071815_LAMB4	0.000582935	0.000765755	-0.458420538	M1	Female	trans
cg08296131_ABITRAM	0.000582937	0.000765755	-0.52592251	M1	Female	trans
cg05492735_DENND1A	0.000582938	0.000765755	-0.873786146	M1	Female	trans
cg19081358_UGT1A11P	0.000582938	0.000765755	-0.398046097	M1	Female	trans
cg14236602_RNU6-429P	0.000582942	0.000765755	0.464645078	M1	Female	trans
cg14236602_GLRX5P1	0.000582942	0.000765755	0.114059828	M1	Female	trans
cg14236602_ENSG00000238066	0.000582942	0.000765755	0.464645078	M1	Female	trans
cg14236602_LINC02630	0.000582942	0.000765755	0.565547979	M1	Female	trans
cg14236602_LINC02248	0.000582942	0.000765755	0.565547979	M1	Female	trans
cg14236602_CCNYL3	0.000582942	0.000765755	0.565547979	M1	Female	trans
cg14236602_RNU5F-7P	0.000582942	0.000765755	0.565547979	M1	Female	trans
cg14236602_ENSG00000240980	0.000582942	0.000765755	0.285969277	M1	Female	trans
cg15166583_MTPN	0.000582943	0.000765755	-0.450147667	M1	Female	trans
cg18291238_CDRT15P12	0.000582943	0.000765755	-0.315235311	M1	Female	trans
cg06763280_C20orf197	0.000582944	0.000765756	-0.512904016	M1	Female	trans
cg18811157_SH3RF2	0.000582946	0.000765756	-0.442805981	M1	Female	trans
cg05653697_TUBAL3	0.000582947	0.000765756	-0.449232324	M1	Female	trans
cg19351166_ENSG00000240441	0.000582947	0.000765756	0.434064288	M1	Female	trans
cg18520238_HSFY3P	0.000582947	0.000765756	0.520370941	M1	Female	trans
cg15465092_TMIE	0.000582948	0.000765756	0.909221027	M1	Female	trans
cg16512708_GC	0.000582949	0.000765757	0.466021978	M1	Female	trans
cg13180315_SERPINB10	0.000582952	0.000765758	0.430392628	M1	Female	trans
cg07863524_NKX6-2	0.000582952	0.000765758	-0.467882027	M1	Female	trans
cg23160136_SLC22A8	0.000582952	0.000765758	-0.375523333	M1	Female	trans
cg05012125_CHMP4B	0.000582954	0.00076576	-0.529086014	M1	Female	trans
cg19943770_DHFRP3	0.000582957	0.000765762	-0.624284612	M1	Female	trans
cg26384014_ACSBG2	0.000582959	0.000765764	-1.42809865	M1	Female	trans
cg22702814_TMA16	0.00058296	0.000765764	-0.358484306	M1	Female	trans
cg09396308_EPHA8	0.000582962	0.000765765	-1.134067799	M1	Female	trans
cg07766767_LINC00896	0.000582962	0.000765765	-0.637883047	M1	Female	trans
cg11390628_ACTBL2	0.000582965	0.000765767	-0.626374622	M1	Female	trans
cg04195855_FRS3	0.000582966	0.000765769	-0.465820918	M1	Female	trans
cg02006790_SNORD57	0.000582969	0.000765769	-0.395895614	M1	Female	trans
cg21247923_TMPRSS13	0.00058297	0.000765769	-0.495679001	M1	Female	trans
cg03582294_LCE3E	0.000582971	0.000765769	0.705290097	M1	Female	trans
cg03055649_UBE2V1P11	0.000582971	0.000765769	-0.33792843	M1	Female	trans
cg06322601_COL5A1	0.000582971	0.000765769	-0.294028388	M1	Female	trans
cg27357675_FAM210CP	0.000582971	0.000765769	-0.328149215	M1	Female	trans
cg04515606_GNAO1	0.000582972	0.00076577	-0.599912395	M1	Female	trans
cg20870820_ENSG00000212952	0.000582974	0.000765772	-0.521906041	M1	Female	trans
cg25914433_ATP5MC1P1	0.000582977	0.000765774	0.613447172	M1	Female	trans
cg15088002_CHCHD4P4	0.000582977	0.000765774	-0.403157056	M1	Female	trans
cg03734133_ENSG00000242753	0.000582979	0.000765775	-0.328144797	M1	Female	trans
cg23663942_CIITA	0.000582981	0.000765777	-0.367556484	M1	Female	trans
cg17201960_MDC1	0.000582982	0.000765777	-0.532206399	M1	Female	trans
cg20952434_CEP55	0.000582983	0.000765777	-0.557203153	M1	Female	trans
cg04132177_PRY2	0.000582983	0.000765777	-0.651904416	M1	Female	trans
cg20825109_ZBTB37	0.000582986	0.00076578	-0.443033457	M1	Female	trans
cg03335313_RNA5SP74	0.000582988	0.00076578	-0.410510417	M1	Female	trans
cg18490567_FBXL8	0.000582989	0.00076578	-0.415850943	M1	Female	trans
cg23929072_IGLON5	0.000582989	0.00076578	0.48702554	M1	Female	trans
cg14649060_ENSG00000238156	0.00058299	0.00076578	-0.355323294	M1	Female	trans
cg19895324_LGALS17A	0.00058299	0.00076578	-0.499363927	M1	Female	trans
cg22550042_ENSG00000213519	0.000582995	0.000765785	-0.387232027	M1	Female	trans
cg08687494_ENSG00000234356	0.000582996	0.000765785	-0.318401229	M1	Female	trans
cg06736785_CAPS	0.000582996	0.000765785	-0.458650951	M1	Female	trans
cg16643906_ENSG00000235242	0.000582997	0.000765785	0.513681271	M1	Female	trans
cg22240394_IGLV3-27	0.000583	0.000765789	-0.469597787	M1	Female	trans
cg06752985_MTND6P6	0.000583003	0.000765792	-0.497576538	M1	Female	trans
cg20055392_PHBP1	0.000583004	0.000765793	-0.487227843	M1	Female	trans
cg22798247_APOA4	0.000583005	0.000765793	-0.377642966	M1	Female	trans
cg09874643_ENSG00000226509	0.00058301	0.000765798	-0.301223685	M1	Female	trans
cg22177175_ENSG00000243328	0.000583012	0.000765799	-0.332107382	M1	Female	trans
cg06690353_ENSG00000222966	0.000583012	0.000765799	-0.332416985	M1	Female	trans
cg23127183_SIRPG-AS1	0.000583012	0.000765799	0.420154971	M1	Female	trans
cg13362436_TAS2R46	0.000583015	0.000765799	-0.478110743	M1	Female	trans
cg23891601_RPS12P5	0.000583015	0.000765799	-0.483645632	M1	Female	trans
cg27599856_LINC01291	0.000583017	0.000765799	-0.406155154	M1	Female	trans
cg06620353_ZNF593OS	0.000583017	0.000765799	-0.404332831	M1	Female	trans
cg00843105_RNU6-304P	0.000583017	0.000765799	0.386946854	M1	Female	trans
cg00047667_SLC25A18P1	0.000583017	0.000765799	-0.33528805	M1	Female	trans
cg23461216_C8G	0.000583018	0.000765799	-0.415782878	M1	Female	trans
cg08950088_ZFAND4	0.000583022	0.000765804	-0.439759929	M1	Female	trans
cg24377657_ELOBP4	0.000583024	0.000765805	0.337276099	M1	Female	trans
cg21575308_TEDDM2P	0.000583026	0.000765807	0.519458746	M1	Female	trans
cg12089094_OR8B8	0.000583027	0.000765807	-0.828203139	M1	Female	trans
cg13127920_ENSG00000237870	0.000583028	0.000765807	-0.368632916	M1	Female	trans
cg16970850_RNA5SP512	0.000583029	0.000765808	-0.362080155	M1	Female	trans
cg07020979_ASIC2	0.000583033	0.000765812	-0.516721298	M1	Female	trans
cg15031917_SEC14L1	0.000583036	0.000765816	0.402858635	M1	Female	trans
cg01246520_ENSG00000243349	0.000583037	0.000765816	0.549331712	M1	Female	trans
cg18455405_IL2RG	0.000583038	0.000765817	-0.331112071	M1	Female	trans
cg10377685_RPL9P7	0.00058304	0.000765817	-0.451921652	M1	Female	trans
cg11514698_RN7SL182P	0.00058304	0.000765817	0.326617053	M1	Female	trans
cg10725441_OR7E53P	0.000583042	0.000765818	-0.300687849	M1	Female	trans
cg00912942_AFG3L1P	0.000583047	0.000765824	-0.684439654	M1	Female	trans
cg08777203_RIPPLY3	0.00058305	0.000765827	-0.464521753	M1	Female	trans
cg04365481_LRRC37B	0.00058305	0.000765827	0.402437193	M1	Female	trans
cg03106914_IL12RB2	0.000583052	0.000765827	-0.4680523	M1	Female	trans
cg13871921_CYP2C19	0.000583053	0.000765827	-0.59087444	M1	Female	trans
cg24525578_RN7SKP291	0.000583053	0.000765827	-0.549712829	M1	Female	trans
cg18537222_SRRM1P2	0.000583054	0.000765827	-0.529443768	M1	Female	trans
cg07307760_PAQR9	0.000583055	0.000765827	-0.448645096	M1	Female	trans
cg10210594_ENSG00000232396	0.000583056	0.000765827	0.343681328	M1	Female	trans
cg16558994_LINC00398	0.000583056	0.000765827	0.3957819	M1	Female	trans
cg15139063_KRTAP1-3	0.000583056	0.000765827	-0.349871564	M1	Female	trans
cg05012125_Y_RNA	0.000583061	0.000765833	0.45964313	M1	Female	trans
cg24650279_RTL5	0.000583062	0.000765834	-0.493624664	M1	Female	trans
cg06322601_TAF6	0.000583066	0.000765836	-0.372118937	M1	Female	trans
cg05715917_HSDL1	0.000583066	0.000765836	-0.428569521	M1	Female	trans
cg01329362_RAET1E-AS1	0.000583068	0.000765838	-0.365573013	M1	Female	trans
cg16754847_MRTFB	0.000583068	0.000765838	-0.71399038	M1	Female	trans
cg20375654_ENSG00000236005	0.000583069	0.000765838	-0.443263848	M1	Female	trans
cg03206304_KRT8P35	0.00058307	0.000765838	-0.381731771	M1	Female	trans
cg11619434_TUBBP6	0.000583072	0.00076584	-0.220810405	M1	Female	trans
cg16775224_CYP2A7P1	0.000583073	0.00076584	0.366528647	M1	Female	trans
cg09227800_ALDH1B1	0.000583074	0.00076584	-0.464782659	M1	Female	trans
cg05737004_SERPINB2	0.000583075	0.00076584	-0.436792649	M1	Female	trans
cg04738355_COL17A1	0.000583075	0.00076584	-0.414796054	M1	Female	trans
cg09217797_ENSG00000225718	0.000583077	0.000765842	0.41239453	M1	Female	trans
cg14193001_RBPJP5	0.000583078	0.000765842	-0.572830601	M1	Female	trans
cg26474203_ENSG00000234147	0.000583081	0.000765843	-0.619546604	M1	Female	trans
cg06322601_DHX37	0.000583081	0.000765843	-0.378848344	M1	Female	trans
cg03961510_TRAJ4	0.000583082	0.000765843	-0.364963798	M1	Female	trans
cg04615080_VN1R3	0.000583082	0.000765843	-0.355872456	M1	Female	trans
cg11325968_RNU6-160P	0.000583084	0.000765843	-0.197458205	M1	Female	trans
cg21426417_PPP1R16B	0.000583085	0.000765843	0.566250341	M1	Female	trans
cg02531859_MIR503HG	0.000583086	0.000765843	0.280753565	M1	Female	trans
cg05260298_ENSG00000214259	0.000583086	0.000765843	-0.340648011	M1	Female	trans
cg05260298_ENSG00000233275	0.000583086	0.000765843	-0.56584653	M1	Female	trans
cg20779686_CCN1	0.000583088	0.000765845	-0.306927095	M1	Female	trans
cg01682748_ENSG00000241499	0.000583089	0.000765845	-0.449218863	M1	Female	trans
cg01371313_DIPK2B	0.000583094	0.00076585	-0.4621577	M1	Female	trans
cg01227445_GTF2IRD2B	0.000583094	0.00076585	-0.552660098	M1	Female	trans
cg12939989_ENSG00000228604	0.000583095	0.00076585	-0.486680044	M1	Female	trans
cg12559988_GCN1	0.000583098	0.000765852	-0.479921351	M1	Female	trans
cg16426510_PIK3C2G	0.000583098	0.000765852	-0.506776767	M1	Female	trans
cg05868023_FOXE1	0.000583099	0.000765852	0.332965208	M1	Female	trans
cg15542496_ENSG00000232528	0.0005831	0.000765852	-0.420909285	M1	Female	trans
cg00340919_KRTAP5-2	0.0005831	0.000765852	-0.465211016	M1	Female	trans
cg12026466_MICD	0.000583101	0.000765852	0.461789419	M1	Female	trans
cg17759806_MON2	0.000583102	0.000765853	-0.572550244	M1	Female	trans
cg19155518_MANEAL	0.000583105	0.000765855	-0.494816781	M1	Female	trans
cg00373120_SALL1	0.000583105	0.000765855	-0.570268389	M1	Female	trans
cg00270291_TMEM72-AS1	0.000583106	0.000765855	0.504163901	M1	Female	trans
cg16368146_ENSG00000235858	0.000583106	0.000765855	0.405530672	M1	Female	trans
cg02874930_GPX2	0.00058311	0.000765858	-0.532604035	M1	Female	trans
cg15271387_RPL21P41	0.000583111	0.000765858	-0.218197687	M1	Female	trans
cg00691939_OFD1P2Y	0.000583111	0.000765858	-0.428801727	M1	Female	trans
cg10545142_AMD1P1	0.000583112	0.000765858	-0.486372819	M1	Female	trans
cg15032304_RN7SKP263	0.000583112	0.000765858	-0.398584491	M1	Female	trans
cg11341215_RNU6-512P	0.000583116	0.000765862	-0.542007162	M1	Female	trans
cg08821973_ENSG00000232001	0.000583118	0.000765864	-0.367702741	M1	Female	trans
cg03260458_RNF208	0.000583121	0.000765866	0.5685459	M1	Female	trans
cg04478428_ULK4	0.000583124	0.000765869	0.407985019	M1	Female	trans
cg03735043_TMEM127	0.000583125	0.000765869	0.45400719	M1	Female	trans
cg20973649_ZEB1-AS1	0.000583125	0.000765869	-0.388252778	M1	Female	trans
cg17158894_SNRPF	0.000583125	0.000765869	-0.585228292	M1	Female	trans
cg03388786_ENSG00000232578	0.000583131	0.000765875	0.448445918	M1	Female	trans
cg23202468_OR1L6	0.000583131	0.000765875	-0.460378481	M1	Female	trans
cg06560649_ENSG00000236894	0.000583135	0.000765878	-0.424429233	M1	Female	trans
cg19590421_ATP5MC1P1	0.000583135	0.000765878	0.690759038	M1	Female	trans
cg15335251_RNU6-216P	0.000583137	0.000765879	-0.609185443	M1	Female	trans
cg20695805_UBE2R2-AS1	0.000583138	0.000765879	0.424845988	M1	Female	trans
cg04457964_ENSG00000124835	0.000583139	0.000765879	-0.306318065	M1	Female	trans
cg09551249_IMPDH1P9	0.000583139	0.000765879	0.539723426	M1	Female	trans
cg08549898_SRRM1P2	0.00058314	0.000765879	-0.544869693	M1	Female	trans
cg27056165_NOSIP	0.00058314	0.000765879	0.692961421	M1	Female	trans
cg24304928_ASTE1	0.000583142	0.00076588	-0.353477869	M1	Female	trans
cg00564737_ENSG00000235993	0.000583143	0.000765881	0.419643374	M1	Female	trans
cg16618809_TBX4	0.000583149	0.000765886	-0.357784556	M1	Female	trans
cg24433045_SHPK	0.000583149	0.000765886	-0.455335454	M1	Female	trans
cg23973162_PRDM8	0.000583149	0.000765886	-0.373920879	M1	Female	trans
cg12740725_EEF1A1P16	0.000583152	0.000765889	-0.392650901	M1	Female	trans
cg17839232_SYT6	0.000583155	0.000765891	-0.511666969	M1	Female	trans
cg00569101_HSPB8	0.000583156	0.000765891	-0.325664428	M1	Female	trans
cg21983255_ENSG00000231700	0.000583157	0.000765891	0.406355237	M1	Female	trans
cg12474980_LINC02575	0.000583158	0.000765891	-0.244599154	M1	Female	trans
cg02096758_KAT6B	0.000583158	0.000765891	-0.561658395	M1	Female	trans
cg23397147_ZNF541	0.000583159	0.000765891	-0.449827268	M1	Female	trans
cg10065823_ENSG00000232031	0.00058316	0.000765891	0.600335509	M1	Female	trans
cg06854495_RPL7AP61	0.00058316	0.000765891	-0.26150612	M1	Female	trans
cg10245967_SEPHS1P6	0.00058316	0.000765891	-0.485867072	M1	Female	trans
cg09041707_LRRC8A	0.000583163	0.000765893	-0.540016281	M1	Female	trans
cg01824284_ENSG00000174171	0.000583166	0.000765896	-0.409910744	M1	Female	trans
cg02216951_RNU5D-1	0.000583167	0.000765896	-0.535267961	M1	Female	trans
cg04549802_OR7E93P	0.00058317	0.0007659	-0.347273895	M1	Female	trans
cg19439837_AZU1	0.000583173	0.000765903	-0.261467754	M1	Female	trans
cg27292619_LINC01363	0.000583176	0.000765905	-0.518193054	M1	Female	trans
cg20033940_ENSG00000237720	0.000583179	0.000765909	0.507427053	M1	Female	trans
cg24186114_EIF4A1P8	0.00058318	0.00076591	-0.504574167	M1	Female	trans
cg18301136_KLHL36	0.000583183	0.000765912	-0.440243392	M1	Female	trans
cg02251147_CD93	0.000583185	0.000765913	-0.476847802	M1	Female	trans
cg09861450_MAGEB4	0.000583185	0.000765913	0.4856853	M1	Female	trans
cg17481116_ENSG00000236864	0.000583186	0.000765913	-0.810054699	M1	Female	trans
cg01817521_LONP1	0.000583186	0.000765913	-0.413002462	M1	Female	trans
cg14484356_KRT79	0.000583187	0.000765913	-0.447370125	M1	Female	trans
cg18810664_SLC3A2	0.000583188	0.000765913	-0.426472239	M1	Female	trans
cg25879142_VN1R96P	0.000583189	0.000765913	0.753465487	M1	Female	trans
cg18054408_ENSG00000222000	0.00058319	0.000765914	-0.395822942	M1	Female	trans
cg09562938_MTND4LP9	0.000583191	0.000765914	-0.44411382	M1	Female	trans
cg01708411_ENSG00000237734	0.000583192	0.000765914	0.412529789	M1	Female	trans
cg23078472_ZNF404	0.000583193	0.000765915	-0.464005178	M1	Female	trans
cg19765834_ENSG00000215381	0.000583194	0.000765915	-0.348920891	M1	Female	trans
cg25353287_PRPS1L1	0.000583195	0.000765915	-0.386937255	M1	Female	trans
cg07723365_TUBAL3	0.000583195	0.000765915	0.456229538	M1	Female	trans
cg24575485_ENSG00000225656	0.000583198	0.000765917	-0.41322392	M1	Female	trans
cg20112827_CFAP410	0.000583201	0.000765919	-0.415296388	M1	Female	trans
cg06300469_OR13H1	0.000583203	0.00076592	0.331476289	M1	Female	trans
cg12010643_MYH1	0.000583203	0.00076592	-0.321603049	M1	Female	trans
cg07020979_IL1RL2	0.000583203	0.00076592	-0.429968336	M1	Female	trans
cg23238869_PNPLA1	0.000583205	0.000765922	-0.398805649	M1	Female	trans
cg03023681_GPR22	0.000583206	0.000765922	-0.400764272	M1	Female	trans
cg23084528_VPS25P1	0.000583212	0.000765929	0.486086375	M1	Female	trans
cg13922901_TUBB8P11	0.000583214	0.000765931	0.541335345	M1	Female	trans
cg12256753_C5orf38	0.000583218	0.000765933	-0.414566581	M1	Female	trans
cg26509022_RNA5SP221	0.000583219	0.000765933	0.446125901	M1	Female	trans
cg09877744_C1orf127	0.00058322	0.000765933	-0.516943187	M1	Female	trans
cg10542197_RPS2P7	0.00058322	0.000765933	-0.451292675	M1	Female	trans
cg13926358_ENSG00000229368	0.00058322	0.000765933	-0.435853701	M1	Female	trans
cg24749559_PARPBP	0.000583221	0.000765933	0.561901644	M1	Female	trans
cg07099009_ALDOAP1	0.000583228	0.000765942	-0.45554863	M1	Female	trans
cg03545635_TRBC1	0.00058323	0.000765942	-0.452754549	M1	Female	trans
cg10428733_OPN1MW2	0.000583231	0.000765942	-0.398438413	M1	Female	trans
cg12010643_MYLPF	0.000583231	0.000765942	-0.421680131	M1	Female	trans
cg03220912_ZNF555	0.000583232	0.000765942	-0.419295683	M1	Female	trans
cg15961042_ENSG00000228005	0.000583233	0.000765942	-0.248946825	M1	Female	trans
cg06549332_SLC7A3	0.000583233	0.000765942	-0.461080985	M1	Female	trans
cg02307102_ENSG00000225879	0.000583234	0.000765942	-0.44189592	M1	Female	trans
cg11662061_CYP8B1	0.000583236	0.000765942	-0.37307985	M1	Female	trans
cg20667334_RNA5SP347	0.000583236	0.000765942	-0.356129786	M1	Female	trans
cg06864684_RNU6-230P	0.000583237	0.000765942	-0.592379902	M1	Female	trans
cg13978534_TTK	0.000583237	0.000765942	0.384129382	M1	Female	trans
cg21291856_RNU6-110P	0.000583237	0.000765942	0.47257609	M1	Female	trans
cg12419862_ENSG00000235503	0.00058324	0.000765945	0.481811279	M1	Female	trans
cg14772439_OR10G3	0.000583243	0.000765947	0.509609854	M1	Female	trans
cg14575356_DRD5P2	0.000583243	0.000765947	-0.554414088	M1	Female	trans
cg05672380_YBX1P8	0.000583245	0.000765947	0.38528375	M1	Female	trans
cg19743820_KRTAP4-5	0.000583245	0.000765947	-0.331911399	M1	Female	trans
cg01473983_CSF3R	0.000583246	0.000765947	-0.56505196	M1	Female	trans
cg20869369_CYP2A13	0.000583246	0.000765947	0.714739836	M1	Female	trans
cg20176706_RPL12P27	0.000583247	0.000765947	0.321999186	M1	Female	trans
cg04566147_SNORA10	0.000583249	0.000765949	0.516467103	M1	Female	trans
cg04055843_ACTBP7	0.000583252	0.000765953	-0.733302946	M1	Female	trans
cg17172334_RNA5SP474	0.000583253	0.000765953	0.387274793	M1	Female	trans
cg07729440_ZSCAN12P1	0.000583255	0.000765954	-0.461020698	M1	Female	trans
cg22976778_LINC02768	0.000583256	0.000765954	0.654199207	M1	Female	trans
cg11761102_SRSF9P1	0.000583256	0.000765954	-0.536095111	M1	Female	trans
cg04667775_MTND4LP17	0.000583258	0.000765955	-0.303748317	M1	Female	trans
cg13404427_DPF1	0.000583262	0.00076596	-0.398312695	M1	Female	trans
cg22939324_ST8SIA5	0.000583262	0.00076596	-0.551713835	M1	Female	trans
cg04998498_PANX3	0.000583264	0.000765961	-0.482058323	M1	Female	trans
cg09990075_ROBO2P1	0.000583266	0.000765963	-0.456311309	M1	Female	trans
cg18964140_ENSG00000239288	0.000583271	0.000765968	-0.537560965	M1	Female	trans
cg12163800_PRDX2P4	0.000583271	0.000765968	-0.386508054	M1	Female	trans
cg18323220_ENSG00000200536	0.000583272	0.000765968	-0.679865652	M1	Female	trans
cg20176706_CETN2	0.000583273	0.000765968	0.391865283	M1	Female	trans
cg09627874_ELFN1	0.000583274	0.000765968	-0.424121385	M1	Female	trans
cg19074709_PRND	0.000583274	0.000765968	-0.172004895	M1	Female	trans
cg03220912_LYRM1	0.000583276	0.000765969	-0.397705884	M1	Female	trans
cg11575912_RNU6-723P	0.000583276	0.000765969	0.467417961	M1	Female	trans
cg11706829_ADM	0.000583281	0.000765973	-0.680424932	M1	Female	trans
cg12426214_TDRD7	0.000583284	0.000765973	-0.373208738	M1	Female	trans
cg24530480_SLC25A27	0.000583284	0.000765973	-0.444818902	M1	Female	trans
cg06723626_PSG6	0.000583284	0.000765973	-0.44245024	M1	Female	trans
cg02768760_COL28A1	0.000583285	0.000765973	-0.439159205	M1	Female	trans
cg19822890_DAP3P2	0.000583285	0.000765973	-0.400218927	M1	Female	trans
cg12571007_MYO1E	0.000583285	0.000765973	-0.325708565	M1	Female	trans
cg19822890_ENSG00000225612	0.000583287	0.000765975	-0.325329659	M1	Female	trans
cg09257557_USP9YP27	0.000583289	0.000765977	-0.402052168	M1	Female	trans
cg01372465_MIR95	0.000583291	0.000765979	-0.294202074	M1	Female	trans
cg09480417_UBTFL3	0.000583292	0.000765979	-0.307378504	M1	Female	trans
cg12939989_ENSG00000235069	0.000583296	0.000765983	-0.49594754	M1	Female	trans
cg27483382_LINC02238	0.000583296	0.000765983	-0.346732913	M1	Female	trans
cg02560739_LINC02693	0.000583297	0.000765983	-0.448938062	M1	Female	trans
cg14470762_ENSG00000223728	0.000583298	0.000765983	0.538752187	M1	Female	trans
cg01762663_RPL37P23	0.000583299	0.000765983	-0.462995265	M1	Female	trans
cg02025578_SMYD4	0.000583301	0.000765985	0.389748999	M1	Female	trans
cg27486124_ENSG00000238079	0.000583301	0.000765985	0.469999923	M1	Female	trans
cg06398883_CISH	0.000583303	0.000765985	-0.273289018	M1	Female	trans
cg00945746_TSPEAR-AS2	0.000583304	0.000765985	-0.528297565	M1	Female	trans
cg04071758_ENSG00000227606	0.000583304	0.000765985	0.413558103	M1	Female	trans
cg16071815_LHX3	0.000583305	0.000765986	-0.389048657	M1	Female	trans
cg11501596_RPS12	0.000583306	0.000765987	-0.473725157	M1	Female	trans
cg05898482_SPATA16	0.000583309	0.000765989	0.432419854	M1	Female	trans
cg11738485_DDN	0.00058331	0.00076599	0.337879381	M1	Female	trans
cg15691584_ENSG00000228404	0.000583312	0.00076599	-0.319476121	M1	Female	trans
cg02849754_PMS2P5	0.000583317	0.00076599	0.581282303	M1	Female	trans
cg06101079_ENSG00000201710	0.000583317	0.00076599	-0.469604471	M1	Female	trans
cg06101079_ENSG00000233842	0.000583317	0.00076599	-0.375855613	M1	Female	trans
cg06101079_CRYGA	0.000583317	0.00076599	-0.52956778	M1	Female	trans
cg06101079_KIAA1143P2	0.000583317	0.00076599	-0.148405672	M1	Female	trans
cg06101079_OR4C12	0.000583317	0.00076599	-0.52956778	M1	Female	trans
cg06101079_NKX2-1	0.000583317	0.00076599	-0.07842222	M1	Female	trans
cg06101079_ENSG00000217477	0.000583317	0.00076599	-0.52956778	M1	Female	trans
cg06101079_ENSG00000234686	0.000583317	0.00076599	-0.148405672	M1	Female	trans
cg23773946_ENSG00000223966	0.00058332	0.000765992	0.358726798	M1	Female	trans
cg04271445_U3	0.000583321	0.000765992	-0.424556045	M1	Female	trans
cg13337086_ARTN	0.000583326	0.000765998	-0.658605296	M1	Female	trans
ch.17.21699132R_BARX1	0.000583327	0.000765998	0.348463414	M1	Female	trans
cg04421271_GYG1P3	0.000583329	0.000765999	-0.554969005	M1	Female	trans
cg26890309_CD24P4	0.000583329	0.000765999	-0.523452929	M1	Female	trans
cg22717608_SNORA57	0.00058333	0.000765999	0.498468958	M1	Female	trans
cg14655590_CYP51A1P3	0.00058333	0.000765999	0.625370109	M1	Female	trans
cg03272877_CASD1	0.000583332	0.000766001	0.579532252	M1	Female	trans
cg12167002_RNU6-1228P	0.000583334	0.000766003	-0.437894124	M1	Female	trans
cg23370820_ATP6V1G1P4	0.000583335	0.000766003	-0.51194749	M1	Female	trans
cg05226335_ENSG00000237888	0.000583336	0.000766003	-0.362317589	M1	Female	trans
cg06022607_OSCP1	0.000583338	0.000766005	-0.53327447	M1	Female	trans
cg01169429_MDP1	0.000583341	0.000766008	0.530140445	M1	Female	trans
cg19115205_RALB	0.000583344	0.000766011	-0.578241526	M1	Female	trans
cg26419656_LINC01757	0.000583346	0.000766012	0.158092087	M1	Female	trans
cg25951256_RNU6-813P	0.000583349	0.000766015	0.274825155	M1	Female	trans
cg02478179_NFIX	0.000583349	0.000766015	0.472040813	M1	Female	trans
cg16368146_NUP62CL	0.000583351	0.000766017	0.453934166	M1	Female	trans
cg05610000_GPR32	0.000583352	0.000766017	0.533599296	M1	Female	trans
cg25517103_TSPEAR-AS2	0.000583354	0.000766018	-0.449099948	M1	Female	trans
cg14549467_SLC35F3	0.000583357	0.000766021	-0.434889208	M1	Female	trans
cg15166583_NAALADL2	0.000583357	0.000766021	-0.457252043	M1	Female	trans
cg07411111_ENSG00000236425	0.000583361	0.000766025	-0.425225503	M1	Female	trans
cg26718078_TTLL13P	0.000583363	0.000766027	0.576161945	M1	Female	trans
cg19922774_RN7SL231P	0.000583367	0.000766031	-0.351907849	M1	Female	trans
cg06234966_KCNA1	0.000583367	0.000766031	0.9330251	M1	Female	trans
cg12560896_RPS20P24	0.00058337	0.000766033	0.539283541	M1	Female	trans
cg20196141_POU4F3	0.000583371	0.000766034	-0.742446788	M1	Female	trans
cg14263858_TLR6	0.000583376	0.000766039	0.428125735	M1	Female	trans
cg26872792_SNORA46	0.000583377	0.00076604	0.456383001	M1	Female	trans
cg20313696_UBR7	0.000583378	0.00076604	-0.485319486	M1	Female	trans
cg18320766_RALBP1P1	0.00058338	0.000766042	0.520336947	M1	Female	trans
cg05438523_RNU6-647P	0.000583381	0.000766042	-0.281593492	M1	Female	trans
cg07711085_UBE2SP1	0.000583382	0.000766042	-0.434679916	M1	Female	trans
cg08898155_ENSG00000238246	0.000583384	0.000766044	0.40432489	M1	Female	trans
cg07766767_LINC01346	0.000583385	0.000766044	-0.618750766	M1	Female	trans
cg15372372_WT1	0.000583386	0.000766045	-0.404943763	M1	Female	trans
cg20264068_LINC01807	0.000583387	0.000766046	0.245934753	M1	Female	trans
cg02579706_RN7SKP97	0.000583388	0.000766046	-0.391100918	M1	Female	trans
cg12948621_MEIKIN	0.00058339	0.000766046	-0.649075026	M1	Female	trans
cg00582524_PEAR1	0.00058339	0.000766046	-0.283801692	M1	Female	trans
cg13732663_H1-8	0.000583391	0.000766046	-0.533269556	M1	Female	trans
cg12034111_ENSG00000226773	0.000583394	0.00076605	-0.263209301	M1	Female	trans
cg09575750_PSG1	0.000583398	0.000766053	-0.50733504	M1	Female	trans
cg08926967_TOMM22P1	0.000583398	0.000766053	-0.427004867	M1	Female	trans
cg06736785_VEZT	0.000583399	0.000766053	0.432161385	M1	Female	trans
cg13044649_VWFP1	0.000583401	0.000766053	-0.423986193	M1	Female	trans
cg16055665_SLC9A4	0.000583401	0.000766053	-0.497416683	M1	Female	trans
cg17918190_OTX2P2	0.000583401	0.000766053	-0.419744386	M1	Female	trans
cg00572650_ENSG00000214970	0.000583402	0.000766053	-0.395837609	M1	Female	trans
cg26338867_OR10V1	0.000583402	0.000766053	0.600623272	M1	Female	trans
cg07198994_RN7SL798P	0.000583408	0.000766054	-1.538276221	M1	Female	trans
cg04498418_ZNRF2P1	0.000583409	0.000766054	-0.574146199	M1	Female	trans
cg14171621_SNRPCP9	0.000583409	0.000766054	-0.335048663	M1	Female	trans
cg23209353_COMMD10	0.000583411	0.000766054	-0.411671744	M1	Female	trans
cg24973755_TM4SF1	0.000583411	0.000766054	0.405673592	M1	Female	trans
cg20959480_CERS3	0.000583411	0.000766054	0.557482883	M1	Female	trans
cg06753179_RNU6-318P	0.000583414	0.000766054	-0.541962174	M1	Female	trans
cg20325560_ENSG00000240562	0.000583414	0.000766054	-0.466896397	M1	Female	trans
cg03630864_RPL7L1P12	0.000583414	0.000766054	-0.592219968	M1	Female	trans
cg25831439_LINC01761	0.000583416	0.000766054	0.396258955	M1	Female	trans
cg25831439_RNU6-788P	0.000583416	0.000766054	0.396258955	M1	Female	trans
cg25831439_TYRL	0.000583416	0.000766054	0.26231072	M1	Female	trans
cg25831439_RN7SKP28	0.000583416	0.000766054	0.590461794	M1	Female	trans
cg25831439_ENSG00000239137	0.000583416	0.000766054	0.590461794	M1	Female	trans
cg25831439_SNORD36A	0.000583416	0.000766054	0.362062977	M1	Female	trans
cg25831439_RNA5SP428	0.000583416	0.000766054	0.590461794	M1	Female	trans
cg25831439_RNU6-1326P	0.000583416	0.000766054	0.590461794	M1	Female	trans
cg09420458_PRAMEF36P	0.000583419	0.000766058	0.450801457	M1	Female	trans
cg10411658_ITPR3	0.00058342	0.000766058	0.412193986	M1	Female	trans
cg12600174_SLC4A8	0.000583425	0.000766063	0.444429601	M1	Female	trans
cg23806703_PDE11A	0.000583428	0.000766066	-0.455764348	M1	Female	trans
cg08821973_SRPX2	0.000583429	0.000766067	-0.342552309	M1	Female	trans
cg20615820_SMCHD1	0.000583432	0.00076607	-0.382610519	M1	Female	trans
cg03165426_FAM90A2P	0.000583434	0.000766072	-0.374269733	M1	Female	trans
cg24949324_FOXQ1	0.000583438	0.000766075	-0.55968449	M1	Female	trans
cg25299507_SERINC4	0.000583443	0.00076608	-0.575588686	M1	Female	trans
cg02541251_ENSG00000227519	0.000583444	0.00076608	-0.640793346	M1	Female	trans
cg15335251_DCST1	0.000583445	0.00076608	-0.623803259	M1	Female	trans
cg06736785_DCUN1D1	0.000583445	0.00076608	0.462685446	M1	Female	trans
cg18087761_STK3	0.000583446	0.00076608	-0.428274155	M1	Female	trans
cg10040153_UNC5C	0.000583447	0.000766082	-0.423116728	M1	Female	trans
cg00759807_RAB5IF	0.000583449	0.000766083	0.537760874	M1	Female	trans
cg21766141_FAM222B	0.000583451	0.000766085	-0.316487057	M1	Female	trans
cg25838060_RAPGEFL1	0.000583453	0.000766085	-0.456662337	M1	Female	trans
cg02554138_SLC6A17-AS1	0.000583453	0.000766085	0.42380002	M1	Female	trans
cg01550307_ENSG00000227365	0.000583453	0.000766085	-0.571585043	M1	Female	trans
cg07269053_MRPL50P1	0.000583455	0.000766085	-0.588626641	M1	Female	trans
cg21232401_CFL1P7	0.000583456	0.000766085	-0.331462652	M1	Female	trans
cg26307193_PTP4A1	0.000583456	0.000766085	-0.396474812	M1	Female	trans
cg17039519_SLC35F6	0.000583457	0.000766086	0.408404355	M1	Female	trans
cg01040630_REXO5	0.000583458	0.000766086	0.435163406	M1	Female	trans
cg00117490_RNA5SP113	0.000583459	0.000766087	-0.505029574	M1	Female	trans
cg05097165_CRYGEP	0.000583463	0.00076609	-0.345796749	M1	Female	trans
cg09591072_HTN3	0.000583464	0.000766091	0.1647802	M1	Female	trans
cg07198994_PAX5	0.000583467	0.000766093	-0.892787339	M1	Female	trans
cg04945395_RPL23AP83	0.000583467	0.000766093	0.365912946	M1	Female	trans
cg09156598_SDHAF4	0.000583468	0.000766093	-0.510325237	M1	Female	trans
cg27056165_RABGGTB	0.000583468	0.000766093	-0.648909376	M1	Female	trans
cg26592560_RPL5P3	0.000583474	0.000766098	-0.417598706	M1	Female	trans
cg00190393_ENSG00000227484	0.000583476	0.000766098	-0.396629416	M1	Female	trans
cg01227445_PKIG	0.000583476	0.000766098	-0.500005672	M1	Female	trans
cg27390524_KASH5	0.000583479	0.000766098	-0.528900232	M1	Female	trans
cg21175760_FHOD3	0.00058348	0.000766098	-0.723770559	M1	Female	trans
cg25716065_GOLGA8Q	0.000583482	0.000766098	0.373153415	M1	Female	trans
cg11156873_SPATA31C1	0.000583483	0.000766098	-0.347857889	M1	Female	trans
cg13799853_SAR1AP3	0.000583483	0.000766098	0.45262484	M1	Female	trans
cg09855544_RNU4-90P	0.000583484	0.000766098	-0.391084236	M1	Female	trans
cg13491296_ENSG00000231034	0.000583484	0.000766098	0.368400651	M1	Female	trans
cg06322601_CLIP2	0.000583484	0.000766098	-0.383750786	M1	Female	trans
cg03220912_RIOX2	0.000583486	0.000766098	-0.410506812	M1	Female	trans
cg19891476_LINC00841	0.000583489	0.000766098	-0.313232923	M1	Female	trans
cg19891476_ENSG00000218561	0.000583489	0.000766098	-0.501353534	M1	Female	trans
cg19891476_PRAMEF2	0.000583489	0.000766098	-0.558866993	M1	Female	trans
cg19891476_RNA5-8SP5	0.000583489	0.000766098	-0.558866993	M1	Female	trans
cg19891476_BRI3P2	0.000583489	0.000766098	-0.558866993	M1	Female	trans
cg19891476_RN7SL601P	0.000583489	0.000766098	-0.558866993	M1	Female	trans
cg19891476_U3	0.000583489	0.000766098	-0.558866993	M1	Female	trans
cg19891476_ENSG00000234391	0.000583489	0.000766098	-0.558866993	M1	Female	trans
cg19891476_LINC02032	0.000583489	0.000766098	-0.241493917	M1	Female	trans
cg18321929_EEF1A1P40	0.000583489	0.000766098	-0.476604991	M1	Female	trans
cg09833720_ENSG00000224523	0.00058349	0.000766098	-1.385770031	M1	Female	trans
cg04674436_PPIAP59	0.00058349	0.000766098	-0.543300954	M1	Female	trans
cg11170217_BCL10	0.000583491	0.000766098	-0.356024428	M1	Female	trans
cg14930498_RNU6-1034P	0.000583491	0.000766098	-0.351869225	M1	Female	trans
cg23579481_IGLV3-21	0.000583491	0.000766098	-0.162074615	M1	Female	trans
cg23001415_ENSG00000225172	0.000583493	0.000766099	0.493648953	M1	Female	trans
cg06736785_TBC1D4	0.000583494	0.000766099	0.461255592	M1	Female	trans
cg05490608_CDSN	0.000583495	0.000766099	-0.510104017	M1	Female	trans
cg08080515_MAFA	0.000583501	0.000766106	0.360207702	M1	Female	trans
cg09201130_ENSG00000227579	0.000583506	0.000766112	0.384701487	M1	Female	trans
cg24304928_POGLUT1	0.000583508	0.000766113	-0.340365337	M1	Female	trans
cg22939324_TCERG1L-AS1	0.000583509	0.000766115	-0.475604991	M1	Female	trans
cg23138560_RET	0.00058351	0.000766115	-0.470223526	M1	Female	trans
cg23027179_ENSG00000238124	0.000583511	0.000766115	-0.401207979	M1	Female	trans
cg24135151_FAM230H	0.000583513	0.000766116	-0.490763704	M1	Female	trans
cg02835401_PRDM16-DT	0.000583519	0.000766122	-0.320995129	M1	Female	trans
cg21517309_RPL39P6	0.000583519	0.000766122	-0.520681676	M1	Female	trans
cg21878149_ENSG00000228981	0.000583524	0.000766128	-0.357502328	M1	Female	trans
cg02265810_GABRB2	0.000583527	0.00076613	-0.409118704	M1	Female	trans
cg25921358_LINC02665	0.000583533	0.000766137	-0.538402123	M1	Female	trans
cg02926415_HSPB3	0.000583533	0.000766137	-0.388229236	M1	Female	trans
cg15386350_SNORD19C	0.000583537	0.00076614	-0.425848755	M1	Female	trans
cg05920634_ENSG00000213414	0.000583537	0.00076614	-0.296622621	M1	Female	trans
cg00700394_ANPEP	0.000583538	0.00076614	-0.385414063	M1	Female	trans
cg07636991_LINC02036	0.000583539	0.000766141	-0.556080451	M1	Female	trans
cg06418282_ENSG00000231714	0.00058354	0.000766141	-0.438565664	M1	Female	trans
cg03637781_ENSG00000226552	0.000583543	0.000766143	0.303962626	M1	Female	trans
cg02125534_ENSG00000214708	0.000583544	0.000766144	-0.476469112	M1	Female	trans
cg25855415_RANBP3	0.000583546	0.000766145	0.457454695	M1	Female	trans
cg11872966_SPRR3	0.000583548	0.000766146	-0.378734068	M1	Female	trans
cg19106932_RPS29P5	0.000583549	0.000766147	-0.493499095	M1	Female	trans
cg02931193_SNRPN	0.000583552	0.00076615	-0.543816076	M1	Female	trans
cg20824989_PPDPF	0.000583553	0.00076615	-0.484981846	M1	Female	trans
cg03371439_EIF3KP2	0.000583555	0.000766152	-0.343701386	M1	Female	trans
cg00710456_TAL1	0.000583556	0.000766152	-0.394967324	M1	Female	trans
cg01329362_LINC00901	0.000583557	0.000766152	-0.374413218	M1	Female	trans
cg15541606_OR2T34	0.000583557	0.000766152	0.477418717	M1	Female	trans
cg23475480_SGCA	0.000583559	0.000766154	-0.516027663	M1	Female	trans
cg03570766_PRSS33	0.000583563	0.000766158	-0.353206251	M1	Female	trans
cg21148362_ENSG00000215450	0.000583564	0.000766158	-0.390331463	M1	Female	trans
cg04279695_ENSG00000183308	0.000583565	0.000766158	0.37400418	M1	Female	trans
cg01950479_ENSG00000237293	0.000583565	0.000766158	-0.405751686	M1	Female	trans
cg06322601_BSCL2	0.000583569	0.000766163	-0.329416816	M1	Female	trans
cg06602454_NPSR1	0.000583571	0.000766163	-0.443363271	M1	Female	trans
cg04365481_ENSG00000230648	0.000583571	0.000766163	0.370462238	M1	Female	trans
cg13854498_CCDC171	0.000583574	0.000766166	-0.574757071	M1	Female	trans
cg22626897_UGT2B15	0.000583575	0.000766166	-0.396219935	M1	Female	trans
cg24711512_NUP210L	0.000583588	0.000766182	-0.215805106	M1	Female	trans
cg22626897_OR1AA1P	0.000583592	0.000766187	-0.407128858	M1	Female	trans
cg23461216_RPL7P43	0.000583593	0.000766187	0.375785406	M1	Female	trans
cg27582739_PGAM4P1	0.000583593	0.000766187	0.891851672	M1	Female	trans
cg01893462_ENSG00000229261	0.000583596	0.000766189	-0.424578829	M1	Female	trans
cg06432604_ENSG00000233611	0.000583598	0.000766191	-0.422783512	M1	Female	trans
cg01083651_KRTAP1-1	0.0005836	0.000766192	-0.451050781	M1	Female	trans
cg14584450_RNU6-242P	0.0005836	0.000766192	-0.576205237	M1	Female	trans
cg19772114_BCL2	0.000583602	0.000766193	-0.428455269	M1	Female	trans
cg08950088_RCAN3	0.000583602	0.000766193	-0.454590064	M1	Female	trans
cg02814691_SETP8	0.000583607	0.000766198	-0.398178888	M1	Female	trans
cg04465052_DEFB108F	0.000583609	0.0007662	-0.595439125	M1	Female	trans
cg01702501_SERINC4	0.000583611	0.000766201	-0.482286344	M1	Female	trans
cg01980928_RAD51AP2	0.000583611	0.000766201	-0.366695261	M1	Female	trans
cg25787670_RPTN	0.000583616	0.000766206	-0.434215467	M1	Female	trans
cg12607106_DOK6	0.000583619	0.00076621	-0.38052062	M1	Female	trans
cg03559183_ENSG00000214280	0.000583623	0.000766212	-0.346132567	M1	Female	trans
cg02938032_ENSG00000225884	0.000583623	0.000766212	-0.390422871	M1	Female	trans
cg04195855_TEDC2	0.000583624	0.000766212	-0.460768855	M1	Female	trans
cg00084669_MBLAC1	0.000583624	0.000766212	-0.504491707	M1	Female	trans
cg02278912_HTR3E-AS1	0.000583625	0.000766212	0.453652312	M1	Female	trans
cg24719399_DAP	0.000583633	0.000766222	-0.520254944	M1	Female	trans
cg21399203_PPIAP59	0.000583634	0.000766222	0.590665781	M1	Female	trans
cg19380371_U3	0.000583636	0.000766223	-0.429006344	M1	Female	trans
cg20892606_RNU6-986P	0.000583637	0.000766223	-0.433240017	M1	Female	trans
cg17972361_RPS8P4	0.00058364	0.000766227	-0.447341279	M1	Female	trans
cg12474980_IPCEF1	0.000583643	0.000766229	-0.316443936	M1	Female	trans
cg10440718_ENSG00000237994	0.000583643	0.000766229	-0.500481361	M1	Female	trans
cg17994629_RANP5	0.000583644	0.000766229	-0.454812572	M1	Female	trans
cg23929546_AADACL2	0.000583646	0.000766231	-0.318969772	M1	Female	trans
cg02476436_NRIP3	0.000583649	0.000766233	-0.529424987	M1	Female	trans
cg07917878_RNU6-228P	0.00058365	0.000766233	-0.599471701	M1	Female	trans
cg13312387_LINC00434	0.000583651	0.000766233	0.416431562	M1	Female	trans
cg02363010_PPDPFL	0.000583651	0.000766233	-0.456007156	M1	Female	trans
cg09581100_LINC01548	0.000583651	0.000766233	-0.521998602	M1	Female	trans
cg20488913_FOXP1-IT1	0.000583653	0.000766234	-0.432943723	M1	Female	trans
cg15159588_TAS2R40	0.000583655	0.000766236	-0.452436491	M1	Female	trans
cg02726798_ENSG00000236347	0.000583656	0.000766236	-0.40835278	M1	Female	trans
cg15466595_GOLGA6L16P	0.000583657	0.000766236	-0.241118479	M1	Female	trans
cg01877776_SPINK4	0.000583663	0.000766242	-0.604215244	M1	Female	trans
cg25212717_KCNT2	0.000583669	0.00076625	-0.581823287	M1	Female	trans
cg20599295_RNU6-1260P	0.00058367	0.00076625	-0.274213138	M1	Female	trans
cg24778576_RBMX2P2	0.000583673	0.000766253	-0.413067173	M1	Female	trans
cg16873920_EML4-AS1	0.000583674	0.000766253	-0.489894565	M1	Female	trans
cg09854717_TREML4	0.000583676	0.000766254	-0.449255758	M1	Female	trans
cg20638896_SULT1B1	0.000583678	0.000766254	-0.675322122	M1	Female	trans
cg17106653_IGHA1	0.000583679	0.000766254	0.210971134	M1	Female	trans
cg02953382_RNU7-97P	0.000583679	0.000766254	0.428692428	M1	Female	trans
cg09169633_CFL1P7	0.000583679	0.000766254	-0.335893856	M1	Female	trans
cg02717454_PIK3IP1	0.00058368	0.000766254	-0.611136112	M1	Female	trans
cg12422539_ANGPT4	0.00058368	0.000766254	-0.375607672	M1	Female	trans
cg03397234_ENSG00000215796	0.000583682	0.000766255	0.49133665	M1	Female	trans
cg00949332_GRM7-AS2	0.000583682	0.000766255	-0.415290586	M1	Female	trans
cg25918837_HMGB1P16	0.000583683	0.000766255	-0.430721216	M1	Female	trans
cg13235976_SLC13A5	0.000583684	0.000766256	-0.392545317	M1	Female	trans
cg04071398_RNU6-289P	0.000583686	0.000766257	-0.698298559	M1	Female	trans
cg15197135_LINC02521	0.000583687	0.000766258	-0.329511198	M1	Female	trans
cg19787076_AGKP2	0.000583691	0.000766262	-0.391221609	M1	Female	trans
cg12403996_AKR7A3	0.000583692	0.000766262	-0.565640732	M1	Female	trans
cg20826740_PRAP1	0.000583693	0.000766262	-0.424768939	M1	Female	trans
cg03854071_PP12613	0.000583693	0.000766262	0.670838947	M1	Female	trans
cg06320828_IGHD2-2	0.000583697	0.000766264	-0.363876071	M1	Female	trans
cg09519485_ENSG00000235834	0.000583698	0.000766264	-0.646995037	M1	Female	trans
cg12584394_C18orf21	0.000583698	0.000766264	-0.601544557	M1	Female	trans
cg23094117_RN7SL681P	0.000583698	0.000766264	0.378129825	M1	Female	trans
cg04060456_OR2L9P	0.0005837	0.000766265	-0.314276059	M1	Female	trans
cg12717664_RN7SKP271	0.0005837	0.000766265	-0.412928713	M1	Female	trans
cg03705384_ENSG00000213315	0.000583702	0.000766266	0.550897132	M1	Female	trans
cg15574461_RNA5SP485	0.000583703	0.000766267	-0.323631786	M1	Female	trans
cg17849733_CRISP1	0.000583705	0.000766267	-0.598227109	M1	Female	trans
cg09627874_DONSON	0.000583705	0.000766267	0.389567122	M1	Female	trans
cg04198854_RPS15AP13	0.000583707	0.000766267	-0.350452106	M1	Female	trans
cg12559988_ATP2A1	0.000583707	0.000766267	-0.415398283	M1	Female	trans
cg12600174_MEIS2	0.000583707	0.000766267	0.441848014	M1	Female	trans
cg08894365_CDCA4P3	0.000583708	0.000766267	-0.634099361	M1	Female	trans
cg19203369_SNX2P2	0.000583712	0.000766271	0.387745011	M1	Female	trans
cg24567967_LIPH	0.000583712	0.000766271	-0.496136268	M1	Female	trans
cg23409591_ENSG00000224301	0.000583715	0.000766275	-0.416695278	M1	Female	trans
cg13672736_ARPC3P1	0.000583717	0.000766275	-0.44585757	M1	Female	trans
cg05741563_RPL22P14	0.000583717	0.000766275	-0.326975439	M1	Female	trans
cg02096758_ZNF274	0.000583721	0.000766278	-0.556175122	M1	Female	trans
cg10488013_SMIM11A	0.000583725	0.000766278	-0.361336318	M1	Female	trans
cg22160300_AP1S2P1	0.000583726	0.000766278	-0.486417152	M1	Female	trans
cg23760300_RNU6-474P	0.000583728	0.000766278	0.325268497	M1	Female	trans
cg01719015_RPL23AP71	0.000583728	0.000766278	-0.470667819	M1	Female	trans
cg18362486_ZNF816-ZNF321P	0.00058373	0.000766278	-0.383166841	M1	Female	trans
cg12632249_S100A15A	0.00058373	0.000766278	-0.384082946	M1	Female	trans
cg01169429_MTND2P2	0.00058373	0.000766278	-0.529230844	M1	Female	trans
cg01397050_RNU6-140P	0.00058373	0.000766278	0.634411958	M1	Female	trans
cg14090535_APP	0.000583731	0.000766278	-0.481593642	M1	Female	trans
cg08121165_NAPG	0.000583731	0.000766278	0.417993823	M1	Female	trans
cg07858728_RNA5SP370	0.000583732	0.000766278	0.426677156	M1	Female	trans
cg15023922_PLA2G4C	0.000583734	0.000766278	0.638832851	M1	Female	trans
cg17600784_KMT2C	0.000583735	0.000766278	-0.396402959	M1	Female	trans
cg03784270_ENSG00000241307	0.000583738	0.000766278	-0.521499933	M1	Female	trans
cg23806703_BTBD3	0.000583739	0.000766278	-0.462919617	M1	Female	trans
cg13045265_SOWAHA	0.00058374	0.000766278	-0.387862402	M1	Female	trans
cg16395457_HTR1F	0.000583741	0.000766278	-0.577760789	M1	Female	trans
cg14850837_PCGEM1	0.000583743	0.000766278	-0.59388851	M1	Female	trans
cg14850837_CIBAR1P2	0.000583743	0.000766278	-0.232795503	M1	Female	trans
cg14850837_RNU6-1218P	0.000583743	0.000766278	-0.385078915	M1	Female	trans
cg14850837_RPL31P13	0.000583743	0.000766278	-0.469860342	M1	Female	trans
cg14850837_RN7SL492P	0.000583743	0.000766278	-0.662017246	M1	Female	trans
cg14850837_RNY4P27	0.000583743	0.000766278	-0.296944255	M1	Female	trans
cg14850837_MT1CP	0.000583743	0.000766278	-0.662017246	M1	Female	trans
cg14850837_KRTAP8-3P	0.000583743	0.000766278	-0.469860342	M1	Female	trans
cg14850837_ENSG00000217483	0.000583743	0.000766278	-0.469860342	M1	Female	trans
cg14850837_ENSG00000239255	0.000583743	0.000766278	-0.662017246	M1	Female	trans
cg14850837_RNU6-263P	0.000583743	0.000766278	-0.271951334	M1	Female	trans
cg14850837_KRTAP10-9	0.000583743	0.000766278	-0.622592077	M1	Female	trans
cg24993859_PRDX2P2	0.000583748	0.000766282	-0.298601919	M1	Female	trans
cg01169429_NAA25	0.000583748	0.000766282	-0.513639183	M1	Female	trans
cg26530706_ARL5AP2	0.000583748	0.000766282	0.598131712	M1	Female	trans
cg08398005_LTA	0.000583749	0.000766282	-0.503174948	M1	Female	trans
cg02954524_IGHV3-15	0.00058375	0.000766283	-0.253344982	M1	Female	trans
cg19718309_ENSG00000212149	0.000583754	0.000766287	0.570422015	M1	Female	trans
cg10040153_MAPT	0.000583758	0.00076629	-0.392665552	M1	Female	trans
cg15188881_ENSG00000226862	0.000583758	0.00076629	-0.26046656	M1	Female	trans
cg11563784_ENSG00000236807	0.000583759	0.00076629	-0.491173538	M1	Female	trans
cg06948783_FAM170B	0.000583762	0.000766293	-0.440343326	M1	Female	trans
cg07198994_PRSS40A	0.000583764	0.000766296	-1.376319787	M1	Female	trans
cg14418297_LINC02138	0.000583765	0.000766296	-0.562585706	M1	Female	trans
cg03012203_CFL1P7	0.000583767	0.000766297	-0.426029924	M1	Female	trans
cg23670372_ST13P7	0.000583767	0.000766297	-0.289441546	M1	Female	trans
cg09156598_NAP1L4	0.000583768	0.000766298	-0.489240732	M1	Female	trans
cg06568710_ENSG00000240774	0.00058377	0.000766299	-0.565725682	M1	Female	trans
cg14904662_OR6A2	0.000583771	0.0007663	0.31606197	M1	Female	trans
cg27545742_LUZP4	0.000583772	0.0007663	-0.553746062	M1	Female	trans
cg03795776_SPINK4	0.000583776	0.000766303	-0.566437723	M1	Female	trans
cg23929072_GALNT17	0.000583778	0.000766305	0.423562126	M1	Female	trans
cg12877532_MARCHF1	0.000583779	0.000766306	-0.359862292	M1	Female	trans
cg25161310_CERS3	0.00058378	0.000766306	0.474017942	M1	Female	trans
cg16856722_RNU6-1160P	0.00058378	0.000766306	-0.354760576	M1	Female	trans
cg10100117_RPL7P51	0.000583782	0.000766307	-0.378409367	M1	Female	trans
cg20942887_TIGIT	0.000583783	0.000766307	-0.348952796	M1	Female	trans
cg17388638_OR2M3	0.000583783	0.000766307	-0.756307651	M1	Female	trans
cg10515232_ANKHD1	0.000583784	0.000766307	-0.502074259	M1	Female	trans
cg03169191_ENSG00000206567	0.000583785	0.000766307	-0.467799125	M1	Female	trans
cg24989628_ENSG00000225884	0.000583785	0.000766307	-0.434248069	M1	Female	trans
cg10185835_RPS15AP18	0.000583796	0.000766319	-0.413013939	M1	Female	trans
cg04983687_PPP1R10	0.000583799	0.000766322	0.465676469	M1	Female	trans
cg14646214_LPCAT2	0.000583802	0.000766325	-0.476732804	M1	Female	trans
cg13605646_LIMCH1	0.000583803	0.000766325	0.408633697	M1	Female	trans
cg13321077_SOX15	0.000583804	0.000766325	-0.552680705	M1	Female	trans
cg06320570_TMPOP1	0.000583806	0.000766327	-0.341238814	M1	Female	trans
cg10744079_HS6ST2-AS1	0.000583807	0.000766327	0.463135616	M1	Female	trans
cg03695461_RNU6-219P	0.000583807	0.000766327	-0.541167217	M1	Female	trans
cg11144986_RNU6-824P	0.000583807	0.000766327	-0.453866609	M1	Female	trans
cg25264081_CDRT15	0.000583816	0.000766337	0.388664579	M1	Female	trans
cg16071815_HLA-U	0.000583817	0.000766337	-0.391182181	M1	Female	trans
cg19111078_VPS37C	0.000583818	0.000766337	-0.444675876	M1	Female	trans
cg01953431_ENSG00000238246	0.000583821	0.00076634	0.364111058	M1	Female	trans
cg18477969_ENSG00000232626	0.000583824	0.000766341	-0.709120988	M1	Female	trans
cg19678863_PDE7B	0.000583826	0.000766341	-0.573688818	M1	Female	trans
cg09616536_UCP3	0.000583827	0.000766341	-0.672593641	M1	Female	trans
cg00474465_RNU4-65P	0.000583827	0.000766341	0.44066713	M1	Female	trans
cg20448053_SNORA81	0.00058383	0.000766341	0.570308771	M1	Female	trans
cg08295429_SLC29A4	0.000583833	0.000766341	-0.284137627	M1	Female	trans
cg09929238_CFL1P7	0.000583836	0.000766341	-0.30124413	M1	Female	trans
cg01258718_GXYLT1P2	0.000583838	0.000766341	-1.581737906	M1	Female	trans
cg01258718_COX6B1P7	0.000583838	0.000766341	-2.919755964	M1	Female	trans
cg01258718_RNU6-827P	0.000583838	0.000766341	-2.919755964	M1	Female	trans
cg01258718_MTCO2P8	0.000583838	0.000766341	-2.919755964	M1	Female	trans
cg01258718_MTCO1P8	0.000583838	0.000766341	-2.398824306	M1	Female	trans
cg01258718_ADIRF	0.000583838	0.000766341	-1.309640746	M1	Female	trans
cg01258718_SNORD115-30	0.000583838	0.000766341	-2.919755964	M1	Female	trans
cg01258718_KRTAP4-7	0.000583838	0.000766341	-2.919755964	M1	Female	trans
cg01258718_U3	0.000583838	0.000766341	-2.919755964	M1	Female	trans
cg01258718_ENSG00000228048	0.000583838	0.000766341	-2.919755964	M1	Female	trans
cg01258718_MIR7-3	0.000583838	0.000766341	-1.857271704	M1	Female	trans
cg01258718_RNU6-336P	0.000583838	0.000766341	-2.072268576	M1	Female	trans
cg01258718_LUZP4P1	0.000583838	0.000766341	-2.072268576	M1	Female	trans
cg01258718_ENSG00000228877	0.000583838	0.000766341	-2.072268576	M1	Female	trans
cg01891497_ENSG00000233519	0.000583842	0.000766346	0.520636287	M1	Female	trans
cg21724658_ENSG00000240265	0.000583843	0.000766346	-0.304413577	M1	Female	trans
cg22609539_RPS23P1	0.000583844	0.000766346	-0.582406048	M1	Female	trans
cg02487130_WFIKKN1	0.000583846	0.000766348	-0.474696111	M1	Female	trans
cg04781796_IDO1	0.000583848	0.000766348	-0.487250746	M1	Female	trans
cg17010254_SEZ6L-AS1	0.000583849	0.000766348	0.450252607	M1	Female	trans
cg16798839_DIPK2B	0.000583849	0.000766348	-0.351274481	M1	Female	trans
cg12707723_ENSG00000213109	0.000583849	0.000766348	0.385545228	M1	Female	trans
cg13845724_RBPMS2	0.00058385	0.000766348	-0.28691913	M1	Female	trans
cg24224056_RSL24D1P8	0.000583851	0.000766348	-0.587666157	M1	Female	trans
cg00260803_ENSG00000217631	0.000583851	0.000766348	-0.422739028	M1	Female	trans
cg08361173_ENSG00000236864	0.000583852	0.000766348	-0.527364777	M1	Female	trans
cg14085477_TEDDM1	0.000583852	0.000766348	-0.452228005	M1	Female	trans
cg23340935_ENSG00000225087	0.000583853	0.000766349	-0.43799426	M1	Female	trans
cg19432688_PACC1	0.000583854	0.000766349	-0.392581557	M1	Female	trans
cg02656169_KBTBD4	0.000583858	0.000766351	-0.461237555	M1	Female	trans
cg27399957_PPP2R2B	0.000583858	0.000766351	-0.575762452	M1	Female	trans
cg23024913_ENSG00000234255	0.000583858	0.000766351	-0.303026245	M1	Female	trans
cg21411095_Metazoa_SRP	0.00058386	0.000766353	-0.456891694	M1	Female	trans
cg09419843_MRTO4	0.000583862	0.000766354	-0.512780683	M1	Female	trans
cg19412031_MZT2A	0.000583863	0.000766356	-0.409198496	M1	Female	trans
cg13707123_GSTM5P1	0.000583864	0.000766356	-0.201007746	M1	Female	trans
cg04208996_PLXNB3	0.000583866	0.000766356	0.44761282	M1	Female	trans
cg03989273_ENSG00000231187	0.000583867	0.000766356	0.515785412	M1	Female	trans
cg18817900_GAPDHP71	0.000583867	0.000766356	0.321683135	M1	Female	trans
cg19932577_OR56B3P	0.000583867	0.000766356	-0.3792282	M1	Female	trans
cg05921384_ENSG00000225893	0.000583868	0.000766356	-0.378902026	M1	Female	trans
cg18976191_C22orf34	0.000583871	0.000766356	-0.347170552	M1	Female	trans
cg09081941_FRAT1	0.000583871	0.000766356	-0.592173805	M1	Female	trans
cg17304678_ENSG00000213431	0.000583872	0.000766356	0.309947293	M1	Female	trans
cg09809224_ENSG00000241057	0.000583872	0.000766356	-0.668343277	M1	Female	trans
cg25527627_LINC02024	0.000583872	0.000766356	-0.420247596	M1	Female	trans
cg05154833_LINC00265-2P	0.000583873	0.000766356	-0.541925036	M1	Female	trans
cg21781761_KLF4	0.000583877	0.000766362	-1.145659957	M1	Female	trans
cg03637781_RNU4-42P	0.00058388	0.000766364	0.276770177	M1	Female	trans
cg17806866_RN7SKP224	0.000583886	0.000766368	-0.473863657	M1	Female	trans
cg02243157_B3GNT3	0.000583887	0.000766368	-0.427658319	M1	Female	trans
cg05448209_LINC00489	0.000583888	0.000766368	-0.409545134	M1	Female	trans
cg23291004_CAV3	0.000583889	0.000766368	-0.49963166	M1	Female	trans
cg15764975_GUCY1A2	0.000583892	0.000766368	0.429311243	M1	Female	trans
cg01207767_ENSG00000236425	0.000583893	0.000766368	-0.499288046	M1	Female	trans
cg08296131_RBMY2JP	0.000583893	0.000766368	-0.603849771	M1	Female	trans
cg26329715_FLOT1	0.000583894	0.000766368	-0.429314816	M1	Female	trans
cg08018007_BICRA	0.000583895	0.000766368	0.55713388	M1	Female	trans
cg20825109_DCUN1D4	0.000583897	0.000766368	-0.44561259	M1	Female	trans
cg16939391_ENSG00000231720	0.000583898	0.000766368	-0.434050739	M1	Female	trans
cg05050466_ENSG00000226355	0.0005839	0.000766368	-0.594626631	M1	Female	trans
cg13856652_MPHOSPH6	0.0005839	0.000766368	-0.404005566	M1	Female	trans
cg04733951_MKRN4P	0.0005839	0.000766368	-0.553802878	M1	Female	trans
cg18438405_ENSG00000233519	0.000583901	0.000766368	-0.48030281	M1	Female	trans
cg01724587_PDCL2P1	0.000583905	0.000766368	-0.47765038	M1	Female	trans
cg25928510_ENSG00000227854	0.000583909	0.000766368	-0.237959353	M1	Female	trans
cg25851352_RPS10P3	0.00058391	0.000766368	-0.554208783	M1	Female	trans
cg23290207_DET1	0.00058391	0.000766368	0.306862	M1	Female	trans
cg04414539_ENSG00000238254	0.00058391	0.000766368	-0.426799465	M1	Female	trans
cg09156598_UPF3A	0.000583913	0.000766368	-0.45242715	M1	Female	trans
cg10028717_MUC15	0.000583913	0.000766368	0.932751707	M1	Female	trans
cg18619880_PRAMEF4	0.000583913	0.000766368	0.128074343	M1	Female	trans
cg18619880_PRAMEF25	0.000583913	0.000766368	0.501206667	M1	Female	trans
cg18619880_PRAMEF9	0.000583913	0.000766368	0.501206667	M1	Female	trans
cg18619880_PRAMEF15	0.000583913	0.000766368	0.527142867	M1	Female	trans
cg18619880_RNU7-176P	0.000583913	0.000766368	0.513151354	M1	Female	trans
cg18619880_KLF2P1	0.000583913	0.000766368	0.479082312	M1	Female	trans
cg18619880_RPL6P5	0.000583913	0.000766368	0.527142867	M1	Female	trans
cg18619880_RNA5SP109	0.000583913	0.000766368	0.527142867	M1	Female	trans
cg18619880_ACTG1P23	0.000583913	0.000766368	0.527142867	M1	Female	trans
cg18619880_ZNF70P1	0.000583913	0.000766368	0.266549736	M1	Female	trans
cg18619880_DCAF4L2	0.000583913	0.000766368	0.167068889	M1	Female	trans
cg18619880_OR9R1P	0.000583913	0.000766368	0.527142867	M1	Female	trans
cg18619880_OR4K3	0.000583913	0.000766368	0.527142867	M1	Female	trans
cg18619880_SNORD114-17	0.000583913	0.000766368	0.188475595	M1	Female	trans
cg18619880_MIR1193	0.000583913	0.000766368	0.527142867	M1	Female	trans
cg18619880_OR4K11P	0.000583913	0.000766368	0.527142867	M1	Female	trans
cg18619880_ENSG00000224661	0.000583913	0.000766368	0.306625854	M1	Female	trans
cg18619880_ENSG00000228464	0.000583913	0.000766368	0.527142867	M1	Female	trans
cg18619880_ENSG00000233981	0.000583913	0.000766368	0.527142867	M1	Female	trans
cg18619880_ENSG00000235922	0.000583913	0.000766368	0.527142867	M1	Female	trans
cg18619880_CSHL1	0.000583913	0.000766368	0.073585336	M1	Female	trans
cg17961163_TRGVB	0.000583918	0.000766371	0.589734308	M1	Female	trans
cg05498586_RPS15AP7	0.000583918	0.000766371	-0.61726684	M1	Female	trans
cg11501596_FBLN2	0.000583918	0.000766371	-0.476004608	M1	Female	trans
cg04195855_AMN	0.000583919	0.000766371	-0.465128905	M1	Female	trans
cg05966300_UOX	0.000583919	0.000766371	0.505350318	M1	Female	trans
cg23251299_ENSG00000240441	0.000583923	0.000766375	0.409162864	M1	Female	trans
cg04152562_ENSG00000235085	0.000583925	0.000766376	-0.522533732	M1	Female	trans
cg03038245_EIF3JP1	0.000583925	0.000766376	-0.396058902	M1	Female	trans
cg13762257_CD28	0.000583926	0.000766376	0.386397411	M1	Female	trans
cg00218134_TRMT44	0.000583927	0.000766376	-0.351598957	M1	Female	trans
cg18941079_OR7A17	0.000583928	0.000766376	-0.450397675	M1	Female	trans
cg13856652_L3MBTL3	0.000583928	0.000766376	-0.36262534	M1	Female	trans
cg15099537_USP18	0.00058394	0.000766391	-0.49214559	M1	Female	trans
cg15139063_MIR603	0.000583946	0.000766398	-0.273315041	M1	Female	trans
cg04498418_CAD	0.00058395	0.000766403	-0.632047873	M1	Female	trans
cg04307318_SV2B	0.000583956	0.000766407	-0.496885874	M1	Female	trans
cg19681352_ENSG00000233242	0.000583956	0.000766407	-0.489906122	M1	Female	trans
cg13404427_ENSG00000229657	0.000583957	0.000766407	-0.452546091	M1	Female	trans
cg05222671_GDF9	0.000583957	0.000766407	0.382467267	M1	Female	trans
cg04768387_LLCFC1	0.000583957	0.000766407	-0.320838326	M1	Female	trans
cg07780694_FAM47C	0.000583959	0.000766408	0.459931581	M1	Female	trans
cg06528803_ENSG00000236864	0.00058396	0.000766408	-0.390872049	M1	Female	trans
cg24016523_ENSG00000240441	0.00058396	0.000766408	0.399550236	M1	Female	trans
cg18455405_RNA5SP477	0.000583962	0.000766409	-0.319127386	M1	Female	trans
cg02273014_ENSG00000240790	0.000583962	0.000766409	0.467828209	M1	Female	trans
cg07218995_REM1	0.000583965	0.000766412	-0.510745408	M1	Female	trans
cg19238031_GUSBP13	0.000583966	0.000766412	-0.354096153	M1	Female	trans
cg09623464_TDP1	0.000583975	0.000766422	-0.484689584	M1	Female	trans
cg04487202_KIF4CP	0.000583977	0.000766424	-0.590610928	M1	Female	trans
cg12452298_FHL2	0.00058398	0.000766424	-0.492001489	M1	Female	trans
cg15177604_RNF113B	0.00058398	0.000766424	0.33900476	M1	Female	trans
cg22217860_HEPHL1	0.000583981	0.000766424	0.593525264	M1	Female	trans
cg16582255_RPL7AP14	0.000583981	0.000766424	-0.496278744	M1	Female	trans
cg04669580_TMEM235	0.000583981	0.000766424	-0.384968576	M1	Female	trans
cg25184805_CORIN	0.000583981	0.000766424	-0.385881269	M1	Female	trans
cg04425604_IFT122	0.000583982	0.000766424	-0.347057383	M1	Female	trans
cg09830308_LINC01655	0.000583983	0.000766425	0.433752288	M1	Female	trans
cg13095300_ENSG00000232748	0.000583985	0.000766427	-0.540008248	M1	Female	trans
cg08295429_MIR101-2	0.000583985	0.000766427	-0.40086535	M1	Female	trans
cg23461216_HGS	0.000583987	0.000766428	-0.439951078	M1	Female	trans
cg23422587_CABP1	0.000583989	0.000766429	0.508925181	M1	Female	trans
cg13322601_GOLGA6D	0.000583991	0.00076643	-0.329520749	M1	Female	trans
cg18095452_ABCB5	0.000583991	0.00076643	-0.408478766	M1	Female	trans
cg22801868_F11	0.000583991	0.00076643	0.381329274	M1	Female	trans
cg26594488_ENSG00000227698	0.000583993	0.000766431	-0.374407825	M1	Female	trans
cg14035247_SLC2A9	0.000583995	0.000766432	-0.396563008	M1	Female	trans
cg07917878_ENSG00000202434	0.000583999	0.000766436	-0.690487532	M1	Female	trans
cg15593298_PUSL1	0.000584001	0.000766437	-0.557026668	M1	Female	trans
cg06880612_PRSS8	0.000584004	0.00076644	-0.561533867	M1	Female	trans
cg23611375_ENSG00000225028	0.000584004	0.00076644	0.464492008	M1	Female	trans
cg05828971_BMP8A	0.000584006	0.000766442	-0.728722268	M1	Female	trans
cg19412031_DDRGK1	0.000584009	0.000766445	-0.420863728	M1	Female	trans
cg04492287_CD164L2	0.00058401	0.000766445	-0.41966636	M1	Female	trans
cg27202913_C1orf167	0.000584016	0.000766452	0.464214537	M1	Female	trans
cg04071398_PPP1R9A-AS1	0.000584018	0.000766453	0.520352341	M1	Female	trans
cg12751966_ENSG00000226302	0.000584018	0.000766453	0.468076926	M1	Female	trans
cg01684881_GAPDHP33	0.000584019	0.000766453	0.290623604	M1	Female	trans
cg09339841_COL11A2P1	0.000584021	0.000766453	-0.440397906	M1	Female	trans
cg23023914_SNORA36C	0.000584021	0.000766453	0.580799758	M1	Female	trans
cg25849727_ENSG00000231714	0.000584022	0.000766454	-0.358475422	M1	Female	trans
cg22389545_DPH7	0.000584023	0.000766454	0.462259142	M1	Female	trans
cg05861871_ADRA2C	0.000584024	0.000766454	-0.517965307	M1	Female	trans
cg16547180_SLC2A2	0.000584024	0.000766454	0.431475413	M1	Female	trans
cg17533960_NXF3	0.000584024	0.000766454	-0.460058813	M1	Female	trans
cg17591474_MARVELD1	0.000584026	0.000766455	-0.482132709	M1	Female	trans
cg15257596_IDH1-AS1	0.000584028	0.000766455	-0.544647895	M1	Female	trans
cg02931193_ELAVL2	0.000584028	0.000766455	-0.509384586	M1	Female	trans
cg23475480_RNU6-584P	0.000584028	0.000766455	-0.420375265	M1	Female	trans
cg06022607_PPP1R14C	0.000584029	0.000766455	-0.543179816	M1	Female	trans
cg26404212_ENSG00000224573	0.00058403	0.000766455	-0.306979338	M1	Female	trans
cg19893585_TRIM47	0.000584031	0.000766455	-0.565116817	M1	Female	trans
cg15372372_IL18RAP	0.000584032	0.000766456	-0.409141878	M1	Female	trans
cg21111523_RPL36AP40	0.000584033	0.000766456	-0.354618128	M1	Female	trans
cg14056656_ENSG00000239041	0.000584033	0.000766456	-0.304810454	M1	Female	trans
cg26329715_ENSG00000204620	0.000584034	0.000766456	-0.404904582	M1	Female	trans
cg15741247_SLC37A2	0.000584035	0.000766457	-0.538042888	M1	Female	trans
cg04711294_ENSG00000241307	0.00058404	0.000766461	-0.541518708	M1	Female	trans
cg22865455_RPEP3	0.000584041	0.000766461	-0.331107053	M1	Female	trans
cg02518129_CDCA4P3	0.000584041	0.000766461	-0.402985361	M1	Female	trans
cg21641834_ENSG00000236248	0.000584043	0.000766461	-0.298231479	M1	Female	trans
cg09038258_ENSG00000212712	0.000584044	0.000766461	-0.37035734	M1	Female	trans
cg04767732_ENSG00000225498	0.000584044	0.000766461	1.558824928	M1	Female	trans
cg00199007_NAIF1	0.000584044	0.000766461	-0.421482972	M1	Female	trans
cg07629965_USP9YP34	0.000584045	0.000766461	0.353582264	M1	Female	trans
cg04948346_RAD1P1	0.000584047	0.000766464	-0.391305352	M1	Female	trans
cg23093741_JCHAIN	0.00058405	0.000766466	-0.350119004	M1	Female	trans
cg21287367_ENSG00000226812	0.00058405	0.000766466	-0.585249528	M1	Female	trans
cg12559988_DDX51	0.000584052	0.000766467	-0.468292606	M1	Female	trans
cg18749990_IGHV1-58	0.000584054	0.000766469	-0.316633557	M1	Female	trans
cg24250902_IL31RA	0.000584057	0.000766472	-0.603428806	M1	Female	trans
cg16569147_RNU6-132P	0.000584059	0.000766473	-0.502927849	M1	Female	trans
cg04661358_LIPH	0.00058406	0.000766474	-0.503669573	M1	Female	trans
cg04071398_DCTPP1	0.000584062	0.000766475	-0.574326569	M1	Female	trans
cg02768760_PRRG3	0.000584062	0.000766475	-0.297124259	M1	Female	trans
cg27616227_ENSG00000234073	0.000584064	0.000766476	0.411565188	M1	Female	trans
cg15123692_TTTY14	0.000584068	0.000766479	0.454391575	M1	Female	trans
cg03582294_EIF3L	0.000584074	0.000766486	-0.609704777	M1	Female	trans
cg16222773_LYPD6	0.000584078	0.000766491	-0.372347219	M1	Female	trans
cg23641366_RNU6-901P	0.00058408	0.000766494	-0.385019892	M1	Female	trans
cg21516302_LINC01366	0.000584081	0.000766494	-0.395386654	M1	Female	trans
cg23888215_RPL26P27	0.000584086	0.000766497	-0.397608543	M1	Female	trans
cg09495418_ATP8B3	0.000584086	0.000766497	-0.51793904	M1	Female	trans
cg25757115_RHBDF1	0.000584087	0.000766497	-0.468303944	M1	Female	trans
cg06382930_RPS2P48	0.000584088	0.000766498	0.452700355	M1	Female	trans
cg03220912_INPP5B	0.000584089	0.000766498	-0.400062462	M1	Female	trans
cg04152562_ENSG00000231691	0.000584089	0.000766498	-0.472549642	M1	Female	trans
cg04751533_ENSG00000227959	0.000584091	0.000766499	-0.472731339	M1	Female	trans
cg08317284_ZNF730	0.000584095	0.000766503	0.330967643	M1	Female	trans
cg00171290_ENSG00000225643	0.000584096	0.000766504	-0.318338447	M1	Female	trans
cg03582294_TRIM53BP	0.000584099	0.000766506	0.201642708	M1	Female	trans
cg03582294_TRIM53AP	0.000584099	0.000766506	0.690313437	M1	Female	trans
cg20825109_PEX1	0.000584101	0.000766507	-0.437460737	M1	Female	trans
cg13752562_RN7SL754P	0.000584106	0.000766512	-0.504767756	M1	Female	trans
cg16691251_ENSG00000229212	0.000584109	0.000766512	-0.50187991	M1	Female	trans
cg00981651_RNU6-1009P	0.000584109	0.000766512	0.584138376	M1	Female	trans
cg18692382_SCGN	0.000584109	0.000766512	0.320556773	M1	Female	trans
cg02443896_RPS15AP36	0.000584109	0.000766512	-0.54506394	M1	Female	trans
cg26517831_ENSG00000242775	0.000584109	0.000766512	-0.285269066	M1	Female	trans
cg16711084_MIR1302-8	0.000584112	0.000766514	-0.562461411	M1	Female	trans
cg02196189_KLF17	0.000584113	0.000766515	-0.454232219	M1	Female	trans
cg03397234_ENSG00000227267	0.00058412	0.000766524	0.463406853	M1	Female	trans
cg25894789_EEF1A1P39	0.000584124	0.000766527	-0.395568712	M1	Female	trans
cg06322601_TSC22D4	0.000584125	0.000766528	-0.385313012	M1	Female	trans
cg12346119_CKMT1A	0.000584129	0.000766532	-0.451919321	M1	Female	trans
cg22496339_SNORD115-33	0.000584131	0.000766533	0.397034776	M1	Female	trans
cg15120247_TRPM5	0.000584131	0.000766533	-0.60692714	M1	Female	trans
cg05327476_CHCHD4P4	0.000584132	0.000766533	-0.401157314	M1	Female	trans
cg06696666_CHRM1	0.000584133	0.000766533	-0.367710319	M1	Female	trans
cg20230784_CPM	0.000584134	0.000766534	-0.485026201	M1	Female	trans
cg03974581_SLC24A2	0.000584135	0.000766535	-0.45643303	M1	Female	trans
cg11380577_HMGN1P7	0.000584138	0.000766537	0.36771768	M1	Female	trans
cg09575750_TTC14	0.00058414	0.000766537	-0.433068659	M1	Female	trans
cg19703425_LCE2D	0.00058414	0.000766537	-0.484475767	M1	Female	trans
cg26284114_STAG3	0.00058414	0.000766537	-0.494449565	M1	Female	trans
cg01687186_MYRF	0.000584141	0.000766537	0.64450399	M1	Female	trans
cg10488013_RNU6-435P	0.000584142	0.000766537	-0.293806901	M1	Female	trans
cg23409591_PPARGC1B	0.000584143	0.000766537	-0.417806052	M1	Female	trans
cg12010784_RPH3A	0.000584143	0.000766537	0.317847494	M1	Female	trans
cg18687588_KCNK7	0.000584143	0.000766537	-0.41359002	M1	Female	trans
cg14456173_OR2T12	0.000584144	0.000766537	-0.557836196	M1	Female	trans
cg14320054_SNORD13	0.000584145	0.000766537	4.354720174	M1	Female	trans
cg17330223_FAM95B1	0.000584145	0.000766537	-1.329720326	M1	Female	trans
cg09563600_ELOVL6	0.00058415	0.000766542	-0.444937836	M1	Female	trans
cg24863484_IL17A	0.000584151	0.000766542	-0.475999248	M1	Female	trans
cg20821566_ENSG00000230725	0.000584151	0.000766542	-0.364711544	M1	Female	trans
cg18438405_SBK2	0.000584153	0.000766543	-0.533657061	M1	Female	trans
cg09399707_RNU4-50P	0.000584156	0.000766546	0.517420851	M1	Female	trans
cg21369563_ENSG00000229839	0.000584158	0.000766546	-0.541140402	M1	Female	trans
cg10006377_GAPDHP71	0.000584158	0.000766546	0.375115672	M1	Female	trans
cg04206665_GTF2IP4	0.000584158	0.000766546	-0.383337919	M1	Female	trans
cg06024364_MPRIP-AS1	0.00058416	0.000766548	-0.373568094	M1	Female	trans
cg01946530_TUBB1P2	0.000584162	0.000766549	0.331051379	M1	Female	trans
cg05200540_VWF	0.000584163	0.000766549	-0.607008058	M1	Female	trans
cg04540711_RPL10A	0.000584163	0.000766549	-0.467143334	M1	Female	trans
cg20256870_MIR326	0.000584164	0.000766549	-0.475720372	M1	Female	trans
cg22027573_ENSG00000242029	0.00058417	0.000766556	-0.409642531	M1	Female	trans
cg03220912_LINC01743	0.00058417	0.000766556	-0.365750979	M1	Female	trans
cg13732663_ENSG00000228559	0.000584172	0.000766557	-0.493906519	M1	Female	trans
cg04379586_RNA5SP52	0.000584174	0.000766558	-0.469713668	M1	Female	trans
cg08985142_PLA2G2A	0.000584175	0.000766558	-0.186772737	M1	Female	trans
cg17542751_LINC02662	0.000584175	0.000766558	0.721997457	M1	Female	trans
cg27543695_CDH10	0.000584178	0.000766561	-0.397301789	M1	Female	trans
cg00272992_MIR34B	0.000584181	0.000766563	-1.651084998	M1	Female	trans
cg17031967_RN7SL666P	0.000584186	0.000766569	-0.323864824	M1	Female	trans
cg15713282_CCKBR	0.000584187	0.00076657	-0.351835044	M1	Female	trans
cg19115205_NWD1	0.000584189	0.000766571	-0.58437041	M1	Female	trans
cg17329886_WFDC8	0.000584191	0.000766572	-0.374788124	M1	Female	trans
cg20117807_MTCO1P23	0.0005842	0.000766582	-0.383083573	M1	Female	trans
cg24405307_DNER	0.000584202	0.000766584	0.482913182	M1	Female	trans
cg06051619_DAZ1	0.000584208	0.000766591	0.598436875	M1	Female	trans
cg20951194_TAGLN	0.000584209	0.000766592	0.424706144	M1	Female	trans
cg04485371_FASLG	0.00058421	0.000766592	-0.388761963	M1	Female	trans
cg27056165_C1GALT1	0.000584211	0.000766592	-0.600978164	M1	Female	trans
cg18811157_ENSG00000218173	0.000584213	0.000766594	-0.517449009	M1	Female	trans
cg10746224_PTGES3P1	0.000584213	0.000766594	-0.391673556	M1	Female	trans
cg00046336_DAB1	0.000584216	0.000766594	-0.789934119	M1	Female	trans
cg03741931_GRB7	0.000584216	0.000766594	-0.394685601	M1	Female	trans
cg08188698_PGK1P1	0.000584216	0.000766594	-0.514871891	M1	Female	trans
cg20126741_MIR633	0.000584217	0.000766595	-0.291120822	M1	Female	trans
cg17772171_TLE1	0.000584218	0.000766595	-0.484007248	M1	Female	trans
cg02701825_FTCD-AS1	0.000584219	0.000766595	-0.570361714	M1	Female	trans
cg07099009_ATG12P2	0.000584219	0.000766595	-0.44885369	M1	Female	trans
cg02172724_RRBP1	0.000584222	0.000766598	-0.460797112	M1	Female	trans
cg05984132_ENSG00000229964	0.000584226	0.000766601	-0.649185679	M1	Female	trans
cg09696135_PLPPR5	0.000584226	0.000766601	-0.452815839	M1	Female	trans
cg24202000_MTND1P10	0.000584227	0.000766601	-0.589134564	M1	Female	trans
cg24232370_ITGAV	0.000584228	0.000766601	-0.589983922	M1	Female	trans
cg18701685_UBE2C	0.000584231	0.000766604	0.375117666	M1	Female	trans
cg24429037_ANKRD36	0.000584231	0.000766604	-0.394710054	M1	Female	trans
cg08598324_GATB	0.000584236	0.000766608	-0.371211829	M1	Female	trans
cg05420134_RNU6-777P	0.000584236	0.000766608	-0.521256422	M1	Female	trans
cg00818035_GAL3ST1	0.000584236	0.000766608	-0.373979531	M1	Female	trans
cg09454179_ENSG00000235168	0.000584239	0.000766611	-0.431452289	M1	Female	trans
cg11054397_SNORD115-44	0.00058424	0.000766611	-0.42338631	M1	Female	trans
cg03822746_SUSD2	0.000584241	0.000766611	-0.359009267	M1	Female	trans
cg25855415_GTPBP3	0.000584243	0.000766613	0.424054996	M1	Female	trans
cg13968809_MTATP8P2	0.000584244	0.000766613	-0.390415827	M1	Female	trans
cg17753661_ENSG00000228543	0.000584246	0.000766615	-0.469046638	M1	Female	trans
cg02843332_TMED11P	0.000584247	0.000766615	-0.360532268	M1	Female	trans
cg22036487_MYCLP1	0.000584249	0.000766618	-0.419327427	M1	Female	trans
cg12046362_RNU6-355P	0.000584251	0.000766619	-0.510771133	M1	Female	trans
cg04320956_SERPINB5	0.000584252	0.000766619	-0.398652791	M1	Female	trans
cg11803838_ENSG00000213144	0.000584253	0.000766619	0.322697688	M1	Female	trans
cg16021953_NANOGP1	0.000584253	0.000766619	-0.651509532	M1	Female	trans
cg22720745_H3C4	0.000584254	0.000766619	-0.523992514	M1	Female	trans
cg17158894_TYMS	0.000584255	0.000766619	-0.611125939	M1	Female	trans
cg06415550_RNVU1-15	0.000584255	0.000766619	-0.321964357	M1	Female	trans
cg09653571_ENSG00000223542	0.000584258	0.000766622	-0.302401947	M1	Female	trans
cg14362780_DDX39B-AS1	0.000584263	0.000766627	-0.340463243	M1	Female	trans
cg19115205_ZNF543	0.000584264	0.000766628	-0.549834597	M1	Female	trans
cg01874239_ENSG00000227192	0.000584265	0.000766628	-0.426767733	M1	Female	trans
cg27551718_ENSG00000229209	0.000584267	0.000766628	-0.4549146	M1	Female	trans
cg08880327_GUCA1A	0.000584267	0.000766628	-0.311221366	M1	Female	trans
cg19412031_FAAP100	0.000584269	0.000766629	-0.425537941	M1	Female	trans
cg21796654_RNU6-792P	0.000584274	0.000766634	0.571815156	M1	Female	trans
cg06736785_UPK3B	0.000584274	0.000766634	-0.44531501	M1	Female	trans
cg23798064_TEX36	0.000584276	0.000766636	-0.329377951	M1	Female	trans
cg08216943_ENSG00000237268	0.000584278	0.000766637	-0.191567333	M1	Female	trans
cg17855264_EMC6	0.000584278	0.000766637	-0.506406523	M1	Female	trans
cg01708411_ZNF780B	0.00058428	0.000766639	0.388970531	M1	Female	trans
cg12621667_UGT1A11P	0.000584284	0.000766642	0.578757298	M1	Female	trans
cg13845724_ENSG00000236235	0.000584286	0.000766642	-0.478660904	M1	Female	trans
cg13845724_ACTN4P2	0.000584286	0.000766642	-0.341018856	M1	Female	trans
cg03160045_ENSG00000226624	0.000584286	0.000766642	0.491248837	M1	Female	trans
cg21593373_SLC17A7	0.000584288	0.000766643	-0.327679542	M1	Female	trans
cg26190890_IGHD1-7	0.000584289	0.000766643	-0.46146071	M1	Female	trans
cg13703714_CLTA	0.000584289	0.000766643	-0.419918416	M1	Female	trans
cg02230244_ENSG00000201733	0.000584289	0.000766643	0.506563351	M1	Female	trans
cg01062838_RNU6-223P	0.000584292	0.000766644	-0.352566448	M1	Female	trans
cg07261940_Y_RNA	0.000584292	0.000766644	-1.430319458	M1	Female	trans
cg09795688_MIR425	0.000584292	0.000766644	-0.566000278	M1	Female	trans
cg24545937_FHDC1	0.000584293	0.000766645	-0.474870795	M1	Female	trans
cg10659736_IGKV1-39	0.000584296	0.000766647	-0.148256557	M1	Female	trans
cg25040746_PTPRN2-AS1	0.000584297	0.000766648	-0.431997724	M1	Female	trans
cg04770577_LAMB3	0.000584298	0.000766648	-0.455965797	M1	Female	trans
cg10852431_FCER2	0.000584303	0.000766653	0.219930444	M1	Female	trans
cg16653138_ENSG00000235859	0.000584304	0.000766654	0.556840989	M1	Female	trans
cg24433045_NEDD8	0.000584306	0.000766655	-0.451736981	M1	Female	trans
cg03920545_MESP1	0.000584309	0.000766659	-0.48290531	M1	Female	trans
cg05059108_ENSG00000215097	0.000584311	0.00076666	-0.498818499	M1	Female	trans
cg02856402_THUMPD1P1	0.000584315	0.000766665	-0.544344456	M1	Female	trans
cg07110166_ENSG00000239219	0.000584316	0.000766665	-0.318815976	M1	Female	trans
cg20418101_RPL7P34	0.000584319	0.000766668	-0.312834324	M1	Female	trans
cg27192620_SASH1	0.000584321	0.000766669	-0.48380662	M1	Female	trans
cg02006790_RPS3P6	0.000584321	0.000766669	-0.288608331	M1	Female	trans
cg09575750_COBLL1	0.000584324	0.000766671	-0.43434058	M1	Female	trans
cg00216680_SIT1	0.000584324	0.000766671	0.403472877	M1	Female	trans
cg10268985_ENSG00000236013	0.000584326	0.000766673	0.516166808	M1	Female	trans
cg10324032_PSMA8	0.000584329	0.000766675	-0.44917394	M1	Female	trans
cg15264757_BOD1L2	0.00058433	0.000766675	-0.4064932	M1	Female	trans
cg10548700_SLC5A4-AS1	0.000584333	0.000766678	0.369799145	M1	Female	trans
cg16701694_FANK1-AS1	0.000584333	0.000766678	0.447351967	M1	Female	trans
cg27190943_GPSM1	0.000584334	0.000766678	-0.357267467	M1	Female	trans
cg13856652_PRL	0.000584335	0.000766678	-0.286054267	M1	Female	trans
cg13856652_RN7SL22P	0.000584335	0.000766678	-0.405048452	M1	Female	trans
cg24523221_RNU6-746P	0.000584337	0.000766679	0.5827	M1	Female	trans
cg14776351_ENSG00000236777	0.000584344	0.000766688	-1.174620594	M1	Female	trans
cg23647554_ENSG00000237070	0.000584346	0.00076669	-0.41868963	M1	Female	trans
cg09328960_ZNF80	0.000584349	0.000766692	-0.31674588	M1	Female	trans
cg18834259_SPRY4	0.000584353	0.000766697	0.346679152	M1	Female	trans
cg00478022_ENSG00000236209	0.000584355	0.000766697	-0.34430781	M1	Female	trans
cg08776711_CCDC97	0.000584356	0.000766697	-0.459199734	M1	Female	trans
cg27483382_NANOGP6	0.000584356	0.000766697	-0.358225964	M1	Female	trans
cg04996388_CDC27P2	0.000584357	0.000766697	-0.44418147	M1	Female	trans
cg19155518_SLC35C2	0.000584358	0.000766697	-0.504441311	M1	Female	trans
cg08188698_PSG9	0.000584358	0.000766697	-0.544061053	M1	Female	trans
cg02487130_EIF4EBP1	0.000584358	0.000766697	-0.532209077	M1	Female	trans
cg19477551_ENSG00000235945	0.00058436	0.000766699	0.367418795	M1	Female	trans
cg05379608_DEFB103A	0.000584362	0.0007667	-0.502464069	M1	Female	trans
cg17669549_PCNPP5	0.000584364	0.000766702	-0.362798361	M1	Female	trans
cg00535538_ENSG00000227496	0.000584369	0.000766706	-0.532356369	M1	Female	trans
cg13401386_ENSG00000236235	0.000584369	0.000766706	-0.540255231	M1	Female	trans
cg13401386_ACTN4P2	0.000584369	0.000766706	-0.384901334	M1	Female	trans
cg26286565_ENSG00000225148	0.000584373	0.00076671	-0.355669513	M1	Female	trans
cg13320413_GRK4	0.000584375	0.000766712	-0.470539055	M1	Female	trans
cg05065319_FAM236D	0.000584377	0.000766713	-0.39928724	M1	Female	trans
cg04478428_MIF	0.000584379	0.000766715	-0.384068738	M1	Female	trans
cg10180404_FAM104B	0.000584379	0.000766715	0.476942076	M1	Female	trans
cg08533711_S100A15A	0.000584381	0.000766715	-0.349993858	M1	Female	trans
cg16255663_LINC01135	0.000584381	0.000766715	-0.540879337	M1	Female	trans
cg06870875_PHEX-AS1	0.000584381	0.000766715	-0.381730825	M1	Female	trans
cg24753662_TMEM262	0.000584383	0.000766716	-0.506095253	M1	Female	trans
cg02673703_SGK1	0.000584384	0.000766717	-0.342364585	M1	Female	trans
cg25757115_RIPOR1	0.000584388	0.000766721	-0.472339902	M1	Female	trans
cg06022607_EFNB3	0.000584394	0.000766725	-0.511512727	M1	Female	trans
cg24082121_ACTBP1	0.000584394	0.000766725	0.340084673	M1	Female	trans
cg15166583_KDM5B	0.000584394	0.000766725	-0.449875019	M1	Female	trans
cg02078039_KPRP	0.000584394	0.000766725	0.436901586	M1	Female	trans
cg09566177_ENSG00000241307	0.000584396	0.000766726	-0.50131055	M1	Female	trans
cg01244571_OR1J1	0.000584397	0.000766727	-0.332788046	M1	Female	trans
cg09534232_COL4A5	0.0005844	0.000766729	-0.408607316	M1	Female	trans
cg07173972_ZNF528	0.000584402	0.000766731	0.349880002	M1	Female	trans
cg03513472_MAGI2	0.000584404	0.000766731	-0.661971074	M1	Female	trans
cg19115205_ALMS1	0.000584405	0.000766731	-0.562181984	M1	Female	trans
cg04206724_LINC00415	0.000584406	0.000766731	-0.491302026	M1	Female	trans
cg11435506_TREML4	0.000584406	0.000766731	0.511571796	M1	Female	trans
cg14249922_CCNQP3	0.000584407	0.000766731	0.502804798	M1	Female	trans
cg25804542_ENSG00000227815	0.000584408	0.000766731	-0.476441968	M1	Female	trans
cg05081894_IMPDH1P9	0.000584408	0.000766731	-0.811752623	M1	Female	trans
cg08333487_FAM89A	0.000584408	0.000766731	-0.463143947	M1	Female	trans
cg06757994_VSIG1	0.000584408	0.000766731	-0.299902894	M1	Female	trans
cg01954480_ORC1P1	0.000584412	0.000766736	0.496403068	M1	Female	trans
cg01138305_IGHD6-19	0.000584413	0.000766736	0.706612216	M1	Female	trans
cg18291238_ANAPC1P4	0.000584418	0.000766741	-0.333470225	M1	Female	trans
cg17914494_SSR1P2	0.00058442	0.000766742	-0.35836703	M1	Female	trans
cg24013909_ENSG00000227365	0.00058442	0.000766742	0.724011847	M1	Female	trans
cg01467903_PFDN6	0.000584422	0.000766744	0.539733444	M1	Female	trans
cg18455405_MYO1G	0.000584424	0.000766745	-0.348631934	M1	Female	trans
cg12459932_PRIMA1	0.000584424	0.000766745	0.496224582	M1	Female	trans
cg04614806_RN7SKP87	0.000584427	0.000766747	-0.615624712	M1	Female	trans
cg26881268_LINC01107	0.000584427	0.000766747	-0.443942347	M1	Female	trans
cg23773946_LRRC52	0.00058443	0.00076675	0.568523779	M1	Female	trans
cg17551891_CLPSL2	0.000584432	0.000766751	-0.270206799	M1	Female	trans
cg26144437_CTC-338M12.4	0.000584434	0.000766751	-0.483254728	M1	Female	trans
cg07173972_PIP5K1B	0.000584435	0.000766751	0.365300466	M1	Female	trans
cg16626067_TMEM175	0.000584435	0.000766751	-0.541086552	M1	Female	trans
cg16230523_CCT2	0.000584435	0.000766751	0.391467207	M1	Female	trans
cg18346106_ENSG00000225146	0.000584436	0.000766751	-0.410209063	M1	Female	trans
cg04737131_RPL10P3	0.000584437	0.000766751	0.333664466	M1	Female	trans
cg18057692_SDHAF4	0.000584437	0.000766751	-0.413635221	M1	Female	trans
cg15023922_Y_RNA	0.000584438	0.000766751	0.529771386	M1	Female	trans
cg09495418_ENSG00000228944	0.000584438	0.000766751	0.4750109	M1	Female	trans
cg02926415_G6PC2	0.000584439	0.000766751	-0.352875925	M1	Female	trans
cg23742047_ENSG00000219302	0.00058444	0.000766751	-0.398995234	M1	Female	trans
cg14864044_UBN2	0.000584441	0.000766751	-0.445024555	M1	Female	trans
cg10633601_KIAA1522	0.000584442	0.000766751	-0.499289441	M1	Female	trans
cg13648318_DNAJB6P4	0.000584442	0.000766751	-0.793954055	M1	Female	trans
cg13989982_ENSG00000225884	0.000584443	0.000766751	-0.429010866	M1	Female	trans
cg24119500_UBE2QL1	0.000584443	0.000766751	-0.396549492	M1	Female	trans
cg15353666_TFEB	0.000584447	0.000766752	-0.490032989	M1	Female	trans
cg04721764_U3	0.000584447	0.000766752	-0.289893747	M1	Female	trans
cg05518022_FAM83A-AS1	0.000584448	0.000766752	0.342505479	M1	Female	trans
cg18896071_TIMM8B	0.000584448	0.000766752	-0.521802896	M1	Female	trans
cg23073032_PLA1A	0.000584449	0.000766752	0.382186627	M1	Female	trans
cg07173972_ZNF226	0.000584449	0.000766752	0.371547502	M1	Female	trans
cg10653465_IGLC6	0.00058445	0.000766752	0.234686905	M1	Female	trans
cg13656404_FOXR2	0.000584451	0.000766752	-0.23752549	M1	Female	trans
cg22689470_ZNRD1ASP	0.000584451	0.000766752	0.584344516	M1	Female	trans
cg12167002_ENSG00000236740	0.000584452	0.000766752	-0.412821002	M1	Female	trans
cg18438405_ENSG00000223538	0.000584453	0.000766752	-0.346856109	M1	Female	trans
cg13818127_CICP8	0.000584453	0.000766752	-0.218766697	M1	Female	trans
cg21659084_ENSG00000229642	0.000584454	0.000766752	-0.347137012	M1	Female	trans
cg12485181_IL22	0.000584457	0.000766756	-0.663447648	M1	Female	trans
cg08437041_SLC6A1	0.000584467	0.000766767	-0.428822732	M1	Female	trans
cg16964439_PLS3	0.000584475	0.000766777	-0.376288452	M1	Female	trans
cg23246499_RNU2-17P	0.000584476	0.000766777	-0.462821289	M1	Female	trans
cg01867652_CFL1P7	0.000584477	0.000766778	-0.337032553	M1	Female	trans
cg11600326_EDC3	0.000584479	0.00076678	-0.541041127	M1	Female	trans
cg17713673_THORLNC	0.00058448	0.00076678	-0.73704101	M1	Female	trans
cg26307193_HGS	0.000584487	0.000766788	-0.404966277	M1	Female	trans
cg15374032_IGLV1-47	0.000584488	0.000766789	-0.180651687	M1	Female	trans
cg12034111_SAMD9	0.00058449	0.000766789	-0.49072115	M1	Female	trans
cg09476440_LRRC19	0.00058449	0.000766789	-0.32732434	M1	Female	trans
cg19277969_C12orf45	0.000584494	0.000766793	-0.503076757	M1	Female	trans
cg24427175_RNU6-434P	0.000584496	0.000766795	-0.444547986	M1	Female	trans
cg18239431_RNA5SP361	0.000584499	0.000766796	0.391406163	M1	Female	trans
cg15447512_SGCA	0.000584499	0.000766796	0.603175739	M1	Female	trans
cg13746813_IFNL3	0.000584499	0.000766796	-0.501764239	M1	Female	trans
cg14908168_ZNF521	0.000584502	0.000766799	-0.474201253	M1	Female	trans
cg25040746_PSMB8-AS1	0.000584503	0.000766799	-0.436784816	M1	Female	trans
cg25479848_ANKRD18A	0.000584505	0.000766801	-0.333354185	M1	Female	trans
cg17329886_SPHKAP	0.000584506	0.000766801	-0.338592246	M1	Female	trans
cg15644305_TNFRSF1B	0.000584507	0.000766802	-0.469916887	M1	Female	trans
cg10503606_ENSG00000233941	0.000584509	0.000766802	-0.400255026	M1	Female	trans
cg23314341_OR2A15P	0.000584509	0.000766802	0.558187393	M1	Female	trans
cg24697911_TMEM63A	0.00058451	0.000766802	-0.450448072	M1	Female	trans
cg04208996_ZNF414	0.00058451	0.000766802	0.527745759	M1	Female	trans
cg18825221_ENSG00000240265	0.000584512	0.000766803	0.334276094	M1	Female	trans
cg02711976_KDM5C-IT1	0.000584513	0.000766804	0.55785587	M1	Female	trans
cg12638476_LINC00301	0.000584514	0.000766805	-0.421198497	M1	Female	trans
cg25530761_HSP90AA3P	0.000584515	0.000766805	-0.529389858	M1	Female	trans
cg12633968_ENSG00000231187	0.00058452	0.00076681	-0.461905907	M1	Female	trans
cg17121694_ASTE1	0.000584521	0.000766811	-0.329167114	M1	Female	trans
cg27109672_SPAG11B	0.000584525	0.000766812	-0.577153823	M1	Female	trans
cg27109672_SPAG11A	0.000584525	0.000766812	-0.577153823	M1	Female	trans
cg15041373_SLC22A15	0.00058453	0.000766818	-0.381025287	M1	Female	trans
cg13978534_H2AC10P	0.000584531	0.000766818	0.333482137	M1	Female	trans
cg17329886_C12orf50	0.000584531	0.000766818	-0.370849374	M1	Female	trans
cg22203300_RN7SL862P	0.000584534	0.00076682	-0.922446482	M1	Female	trans
cg10411339_ASPA	0.000584534	0.00076682	0.609499096	M1	Female	trans
cg07173972_LRRC69	0.000584534	0.00076682	0.328999385	M1	Female	trans
cg13814351_NDRG1	0.000584536	0.000766821	-0.466865786	M1	Female	trans
cg09024023_KIAA0319	0.00058454	0.000766824	-0.514575825	M1	Female	trans
cg22626897_C12orf54	0.00058454	0.000766824	-0.443778915	M1	Female	trans
cg20888499_RN7SKP44	0.000584541	0.000766825	-0.381798285	M1	Female	trans
cg05884205_ENSG00000223390	0.000584544	0.000766828	-0.420597052	M1	Female	trans
cg07150062_ENSG00000215795	0.000584548	0.00076683	-0.45435322	M1	Female	trans
cg02908282_KIR2DP1	0.000584548	0.00076683	-0.400684121	M1	Female	trans
cg13088253_HMGN2P23	0.000584548	0.00076683	-0.458673369	M1	Female	trans
cg00216680_CDY8P	0.00058455	0.000766832	0.523557331	M1	Female	trans
cg18402325_SPINK1	0.000584551	0.000766832	0.53414654	M1	Female	trans
cg03549208_RN7SKP72	0.000584557	0.000766837	-0.296614674	M1	Female	trans
cg04071398_S100A5	0.000584557	0.000766837	-0.554799939	M1	Female	trans
cg27573735_ENSG00000238012	0.000584558	0.000766837	0.347367134	M1	Female	trans
cg20870820_RNU5E-10P	0.000584558	0.000766837	-0.57078937	M1	Female	trans
cg18320766_ENSG00000236664	0.000584559	0.000766837	0.416715083	M1	Female	trans
cg00822399_TMEM252-DT	0.000584559	0.000766837	-0.397818437	M1	Female	trans
cg26539349_ENPP7P4	0.000584561	0.000766837	-0.442082706	M1	Female	trans
cg23170280_GNB5	0.000584561	0.000766837	-0.51728026	M1	Female	trans
cg03734133_PSMA4	0.000584562	0.000766837	-0.411519359	M1	Female	trans
cg01216063_ENSG00000228467	0.000584562	0.000766837	0.478790327	M1	Female	trans
cg05144042_RNU6-1077P	0.000584563	0.000766837	-0.501288438	M1	Female	trans
cg17975895_RPL26P28	0.000584564	0.000766838	-0.341830976	M1	Female	trans
cg12686105_RPS12P23	0.000584565	0.000766838	-0.774541363	M1	Female	trans
cg15505203_TUFT1	0.000584566	0.000766838	-0.48381783	M1	Female	trans
cg10797095_FBP1	0.000584573	0.000766847	-0.41286282	M1	Female	trans
cg13893761_EVPLL	0.000584575	0.000766849	-0.599082566	M1	Female	trans
cg00384264_ENSG00000203395	0.000584576	0.000766849	-0.355835943	M1	Female	trans
cg15099537_OR7E53P	0.000584577	0.000766849	-0.419079325	M1	Female	trans
cg22565309_NCCRP1	0.000584578	0.000766849	-0.465265471	M1	Female	trans
cg20369573_FGF13-AS1	0.000584578	0.000766849	-0.336925646	M1	Female	trans
cg08574629_IER3	0.000584582	0.000766853	-0.640448797	M1	Female	trans
cg00837832_CDK20	0.000584584	0.000766854	-0.533337854	M1	Female	trans
cg24751561_Y_RNA	0.000584584	0.000766854	-0.249706225	M1	Female	trans
cg16835097_FTLP1	0.000584586	0.000766856	0.395183122	M1	Female	trans
cg04195855_TNFRSF25	0.00058459	0.00076686	-0.49006376	M1	Female	trans
cg07173972_ANKRD39	0.000584598	0.000766869	-0.387122701	M1	Female	trans
cg22131013_SHOC1	0.000584599	0.00076687	-0.386740579	M1	Female	trans
cg16726234_ENSG00000229839	0.000584602	0.000766872	-0.403509422	M1	Female	trans
cg21764190_MRPL33	0.000584602	0.000766872	0.479978114	M1	Female	trans
cg01507342_ZNF273	0.000584605	0.000766875	-0.445635849	M1	Female	trans
cg13767506_C4BPA	0.000584608	0.000766878	-0.466108506	M1	Female	trans
cg21110711_SNORD38A	0.00058461	0.00076688	-0.466654665	M1	Female	trans
cg09476440_THOP1	0.000584612	0.000766881	0.376994834	M1	Female	trans
cg03283042_DSG3	0.000584615	0.000766885	-0.516528496	M1	Female	trans
cg11540596_SLC8B1	0.000584617	0.000766885	-0.421718919	M1	Female	trans
cg22160267_OR5G3	0.000584617	0.000766885	0.464410078	M1	Female	trans
cg09154395_UCP3	0.000584621	0.000766889	-0.446428398	M1	Female	trans
cg09562938_RRN3P4	0.000584623	0.000766891	-0.440346787	M1	Female	trans
cg08597434_ENSG00000224876	0.000584623	0.000766891	-0.263579879	M1	Female	trans
cg25958241_LMO1	0.000584626	0.000766893	-0.425125023	M1	Female	trans
cg20249925_RNU7-120P	0.000584627	0.000766894	-0.560333136	M1	Female	trans
cg13129612_HIGD1AP12	0.000584628	0.000766894	0.531702198	M1	Female	trans
cg02372001_RN7SL241P	0.000584632	0.000766898	-0.332607443	M1	Female	trans
cg09623464_SLC2A13	0.000584634	0.0007669	-0.459512355	M1	Female	trans
cg25683810_MTCO1P51	0.000584637	0.000766903	-0.410147217	M1	Female	trans
cg16547180_SNORA11C	0.000584639	0.000766905	0.500611102	M1	Female	trans
cg09623464_ZNF654	0.00058464	0.000766905	-0.480760083	M1	Female	trans
cg16340410_Y_RNA	0.000584642	0.000766906	-0.51176484	M1	Female	trans
cg04198854_SGPP2	0.000584642	0.000766906	-0.331999421	M1	Female	trans
cg16150798_LINC00941	0.000584644	0.000766906	0.5249794	M1	Female	trans
cg25849727_ENSG00000217878	0.000584644	0.000766906	-0.301647074	M1	Female	trans
cg15353666_SLC45A4	0.000584644	0.000766906	-0.500172175	M1	Female	trans
cg15255359_ENSG00000239219	0.000584645	0.000766906	-0.260773216	M1	Female	trans
cg02232418_LINC00494	0.000584648	0.000766908	-0.715203576	M1	Female	trans
cg08575693_TEX53	0.000584648	0.000766908	0.60261045	M1	Female	trans
cg09385285_MIR148B	0.00058465	0.000766908	-0.408167015	M1	Female	trans
cg16175752_JARID2-AS1	0.00058465	0.000766908	-0.500959206	M1	Female	trans
cg08004951_PRSS35	0.00058465	0.000766908	-0.318254682	M1	Female	trans
cg21097881_RNU1-82P	0.000584651	0.000766908	0.436669369	M1	Female	trans
cg08880327_DRG1P1	0.000584651	0.000766908	-0.368945984	M1	Female	trans
cg17551400_SLC17A7	0.000584652	0.000766908	0.369673781	M1	Female	trans
cg06528803_RN7SL107P	0.000584657	0.000766913	0.386395357	M1	Female	trans
cg01727591_RPL21P28	0.000584659	0.000766915	-0.477711544	M1	Female	trans
cg08795713_MIR4500HG	0.000584661	0.000766917	-0.368307306	M1	Female	trans
cg08174789_LINC02662	0.000584662	0.000766917	-0.591842082	M1	Female	trans
cg02931783_SNRPEP11	0.000584663	0.000766917	-0.602207368	M1	Female	trans
cg00228126_RNA5SP78	0.000584663	0.000766917	0.509198113	M1	Female	trans
cg03337430_ENSG00000232121	0.000584665	0.000766918	-0.460870446	M1	Female	trans
cg03220912_CLASP2	0.000584666	0.000766919	-0.40465076	M1	Female	trans
cg04296540_FUT5	0.000584669	0.000766922	-0.35636107	M1	Female	trans
cg01160724_CNN2P2	0.00058467	0.000766922	-0.885180951	M1	Female	trans
cg03593057_APOL1	0.000584671	0.000766922	0.411259351	M1	Female	trans
cg18024904_CST8	0.000584671	0.000766922	-0.464994354	M1	Female	trans
cg06560649_ENSG00000196566	0.000584672	0.000766922	-0.404730849	M1	Female	trans
cg01599714_MAFA	0.000584674	0.000766923	-0.401177607	M1	Female	trans
cg09227800_RPS21	0.000584675	0.000766923	-0.470704339	M1	Female	trans
cg12474980_PRF1	0.000584676	0.000766923	-0.415398646	M1	Female	trans
cg12122166_OR7E161P	0.000584676	0.000766923	-0.548671255	M1	Female	trans
cg17600784_ENSG00000232043	0.000584679	0.000766926	-0.404986736	M1	Female	trans
cg14756724_RN7SL76P	0.000584682	0.000766929	-0.546227571	M1	Female	trans
cg17958291_DNASE1	0.000584689	0.000766936	-0.429210474	M1	Female	trans
cg19535719_PCSK9	0.000584689	0.000766936	-0.340427817	M1	Female	trans
cg09397997_GATA5	0.00058469	0.000766936	-0.683763156	M1	Female	trans
cg05966300_RTL8A	0.000584692	0.000766938	-0.510434072	M1	Female	trans
cg07386121_ENSG00000212608	0.000584693	0.000766938	-0.572710003	M1	Female	trans
cg04750027_WTAP	0.000584694	0.000766938	-0.408303241	M1	Female	trans
cg08795444_ENSG00000228015	0.000584694	0.000766938	-0.581611719	M1	Female	trans
cg06252523_LRWD1	0.000584695	0.000766938	-0.491988071	M1	Female	trans
cg00448895_CADM2-AS2	0.000584695	0.000766938	0.133095514	M1	Female	trans
cg07128654_GABRR2	0.000584696	0.000766938	-0.414415605	M1	Female	trans
cg16121765_SRRM1P2	0.000584698	0.000766939	-0.560684614	M1	Female	trans
cg01703858_SLC16A12-AS1	0.0005847	0.000766941	0.521372109	M1	Female	trans
cg16711084_CD69	0.000584706	0.000766948	-0.640587822	M1	Female	trans
cg27087136_ENSG00000241599	0.000584706	0.000766948	-0.49045168	M1	Female	trans
cg25775721_RPL7P3	0.000584708	0.000766949	0.725360313	M1	Female	trans
cg03684644_ARHGAP10	0.000584711	0.00076695	-0.470572286	M1	Female	trans
cg20973649_TTC41P	0.000584713	0.000766952	-0.426449668	M1	Female	trans
cg03004860_FNDC1-IT1	0.000584715	0.000766953	-0.397315921	M1	Female	trans
cg16368146_KCNB1	0.000584716	0.000766953	0.477693792	M1	Female	trans
cg24863484_PTPRC	0.000584717	0.000766953	-0.450812436	M1	Female	trans
cg15672365_PTGER4P2	0.000584717	0.000766953	-0.512492634	M1	Female	trans
cg08296131_INSIG2	0.000584722	0.000766958	-0.522180335	M1	Female	trans
cg06022607_TIGD4	0.000584728	0.000766965	-0.509014304	M1	Female	trans
cg25699417_PPIAP7	0.000584728	0.000766965	-0.421907623	M1	Female	trans
cg07800665_PRSS45P	0.00058473	0.000766967	-0.640450386	M1	Female	trans
cg08073629_CD44	0.000584731	0.000766967	-0.41852544	M1	Female	trans
cg10548700_LINC02528	0.000584733	0.000766969	0.465349222	M1	Female	trans
cg23402337_MSLN	0.000584739	0.000766974	-0.487871261	M1	Female	trans
cg09284795_LINC00458	0.000584739	0.000766974	0.573347649	M1	Female	trans
cg12914151_LINC02574	0.00058474	0.000766974	0.427567962	M1	Female	trans
cg17958291_ENSG00000226816	0.00058474	0.000766974	0.52492512	M1	Female	trans
cg13237021_HNRNPA1P39	0.000584748	0.000766982	-0.526337231	M1	Female	trans
cg06322601_CALHM2	0.000584748	0.000766982	-0.372204181	M1	Female	trans
cg08764590_SPATA13-AS1	0.000584749	0.000766982	0.372079081	M1	Female	trans
cg17112037_C6orf15	0.00058475	0.000766982	-0.463821969	M1	Female	trans
cg10959048_C5	0.00058475	0.000766982	-0.347847993	M1	Female	trans
cg13646034_KLHL34	0.000584752	0.000766982	-0.39125981	M1	Female	trans
cg08950088_ST13	0.000584752	0.000766982	-0.44664322	M1	Female	trans
cg20964965_U8	0.000584752	0.000766982	-0.391096399	M1	Female	trans
cg01817521_GRINA	0.000584753	0.000766982	-0.405717781	M1	Female	trans
cg22714776_FGF2	0.000584753	0.000766982	-0.448638354	M1	Female	trans
cg15109916_EDAR	0.000584758	0.000766987	-0.522611011	M1	Female	trans
cg16964439_TEX11	0.00058476	0.000766989	-0.364698833	M1	Female	trans
cg19277969_PCYT1B-AS1	0.00058476	0.000766989	-0.487467975	M1	Female	trans
cg10413009_VARS2	0.000584764	0.000766993	-0.427690612	M1	Female	trans
cg19197744_PMCHL2	0.000584773	0.000767003	0.367819742	M1	Female	trans
cg11345330_LINC02570	0.000584775	0.000767005	-0.558085513	M1	Female	trans
cg05918733_MIR30C2	0.000584776	0.000767006	-0.462199671	M1	Female	trans
cg25102279_KIR3DL2	0.000584779	0.000767009	-0.457260636	M1	Female	trans
cg09981313_OR1L3	0.000584782	0.000767011	-0.330859948	M1	Female	trans
cg26247093_ENSG00000226624	0.000584782	0.000767011	-0.400740874	M1	Female	trans
cg12968518_CRNN	0.000584784	0.000767012	0.809525787	M1	Female	trans
cg25168653_LINC02672	0.000584784	0.000767012	0.556986715	M1	Female	trans
cg16569147_ENSG00000228800	0.000584786	0.000767013	-0.600959827	M1	Female	trans
cg14047008_RPS2P5	0.000584793	0.000767021	-0.442811173	M1	Female	trans
cg20825109_MEST	0.000584796	0.000767025	-0.408336296	M1	Female	trans
cg20474507_RN7SKP26	0.000584799	0.000767027	-0.557319031	M1	Female	trans
cg07485723_OR2D3	0.0005848	0.000767028	0.292054609	M1	Female	trans
cg15910024_RNA5SP308	0.000584802	0.000767028	-0.360860704	M1	Female	trans
cg07236781_GADD45A	0.000584802	0.000767028	0.468096893	M1	Female	trans
cg05356662_WDTC1	0.000584803	0.000767028	-0.523105663	M1	Female	trans
cg16599577_TMEM241	0.000584804	0.000767028	-0.568122003	M1	Female	trans
cg06022607_FAIM	0.000584805	0.000767028	-0.517224011	M1	Female	trans
cg07231446_ENSG00000201516	0.000584805	0.000767028	-0.328471774	M1	Female	trans
cg20035380_LINC01446	0.000584806	0.000767028	-0.537238858	M1	Female	trans
cg04900782_SNORD13D	0.000584808	0.000767029	-1.379165476	M1	Female	trans
cg23174406_ENSG00000225378	0.000584808	0.000767029	-0.60605935	M1	Female	trans
cg17401373_ENSG00000238142	0.000584809	0.00076703	-0.47228543	M1	Female	trans
cg21204600_ENSG00000213328	0.000584812	0.000767031	-0.388295964	M1	Female	trans
cg05295494_DCAF13P1	0.000584813	0.000767031	0.424527554	M1	Female	trans
cg04425604_ACRBP	0.000584815	0.000767033	-0.386529633	M1	Female	trans
cg25574270_ENSG00000231187	0.000584815	0.000767033	0.5945456	M1	Female	trans
cg04661358_TAB3P1	0.00058482	0.000767038	-0.528574272	M1	Female	trans
cg22259330_CNGB3	0.000584821	0.000767038	-0.431170315	M1	Female	trans
cg24166966_ENSG00000233739	0.000584821	0.000767038	0.691603825	M1	Female	trans
cg22007578_SPAM1	0.000584826	0.000767043	0.237456761	M1	Female	trans
cg10284638_POLR2A	0.000584827	0.000767043	-0.425350205	M1	Female	trans
cg17159699_ENSG00000226096	0.000584829	0.000767044	-0.424638489	M1	Female	trans
cg26572896_SNRPGP8	0.000584829	0.000767044	0.611503864	M1	Female	trans
cg09227800_NABP2	0.000584829	0.000767044	-0.457735988	M1	Female	trans
cg20112827_DENND6B	0.000584831	0.000767045	-0.395124282	M1	Female	trans
cg13127920_GALNTL6	0.000584832	0.000767045	-0.488660741	M1	Female	trans
cg23238869_MYO1F	0.000584833	0.000767045	-0.454530774	M1	Female	trans
cg11054397_GRM7-AS2	0.000584834	0.000767045	-0.424434018	M1	Female	trans
cg19678863_LARGE-AS1	0.000584834	0.000767045	0.512153523	M1	Female	trans
cg04639241_EZHIP	0.000584837	0.000767048	-0.298082242	M1	Female	trans
cg19953290_KRT8P17	0.000584839	0.00076705	-0.231833173	M1	Female	trans
cg00462104_PYCR3	0.000584841	0.00076705	-0.573264997	M1	Female	trans
cg08268925_WRN	0.000584841	0.00076705	-0.419348353	M1	Female	trans
cg22897634_KIR2DS4	0.000584843	0.000767053	-0.317949579	M1	Female	trans
cg14156134_RPS13P4	0.00058485	0.000767061	0.506009514	M1	Female	trans
cg06175279_RN7SKP90	0.000584851	0.000767061	-0.528962614	M1	Female	trans
cg25706257_GIP	0.000584852	0.000767061	-0.333180813	M1	Female	trans
cg03920545_LINC02026	0.000584853	0.000767062	0.475676828	M1	Female	trans
cg04152562_VDAC2P4	0.000584855	0.000767063	-0.465342509	M1	Female	trans
cg16897387_RNU1-83P	0.000584856	0.000767065	-0.859077639	M1	Female	trans
cg00224650_ENSG00000234210	0.000584857	0.000767065	-0.562947025	M1	Female	trans
cg15175351_ENSG00000232153	0.000584858	0.000767065	-0.273034736	M1	Female	trans
cg19111078_HNRNPA0	0.000584861	0.000767068	-0.421805051	M1	Female	trans
cg14562930_PROKR2	0.000584863	0.000767069	0.472091878	M1	Female	trans
cg01091214_NKX2-3	0.000584864	0.00076707	-0.508833682	M1	Female	trans
cg21692159_PAFAH1B2P1	0.000584872	0.000767079	0.610947895	M1	Female	trans
cg04665311_CPA3	0.000584873	0.000767079	-0.347574894	M1	Female	trans
cg14122110_ENSG00000227499	0.000584874	0.000767079	-0.333989466	M1	Female	trans
cg21297167_ENSG00000240562	0.000584875	0.000767079	0.848709025	M1	Female	trans
cg14171621_RPL26P15	0.000584875	0.000767079	-0.342483137	M1	Female	trans
cg12067981_RNU6ATAC23P	0.000584875	0.000767079	-0.408564655	M1	Female	trans
cg22962965_ELOVL3	0.000584877	0.00076708	-0.695127884	M1	Female	trans
cg01521225_SPECC1L	0.000584878	0.00076708	-0.446831495	M1	Female	trans
cg06899226_TMEM225	0.000584879	0.000767081	-0.345669085	M1	Female	trans
cg19653415_GBP1P1	0.000584882	0.000767082	-0.368126231	M1	Female	trans
cg07712598_CREB3L1	0.000584882	0.000767082	-0.349397843	M1	Female	trans
cg11638878_ENSG00000177699	0.000584882	0.000767082	0.511284396	M1	Female	trans
cg19160975_OR51H2P	0.000584884	0.000767084	0.501804305	M1	Female	trans
cg05097165_SLIRPP1	0.000584889	0.00076709	-0.463101257	M1	Female	trans
cg02982951_ENSG00000243402	0.00058489	0.00076709	-0.330057645	M1	Female	trans
cg02172724_SMIM10L2B	0.000584893	0.000767093	-0.480752909	M1	Female	trans
cg04667681_NPM1P34	0.000584894	0.000767094	-0.511113278	M1	Female	trans
cg15270353_RNU6-984P	0.000584895	0.000767094	0.414223344	M1	Female	trans
cg25486571_SDR42E1P3	0.000584896	0.000767094	-0.278327	M1	Female	trans
cg25477542_DPP4	0.000584897	0.000767094	-0.409060195	M1	Female	trans
cg27286337_TFDP1P2	0.000584897	0.000767094	-0.419945533	M1	Female	trans
cg27109672_C1orf116	0.0005849	0.000767096	-0.417839762	M1	Female	trans
cg09454179_GPR6	0.000584904	0.000767101	-0.445033999	M1	Female	trans
cg26162637_RPL12P36	0.000584905	0.000767101	-0.32652358	M1	Female	trans
cg25102279_CPA5	0.000584907	0.000767102	-0.452376863	M1	Female	trans
cg26419656_TERF1P2	0.000584909	0.000767102	0.298111794	M1	Female	trans
cg22259344_AQP1	0.000584909	0.000767102	-0.312421727	M1	Female	trans
cg25985168_CCT6P4	0.00058491	0.000767102	-0.443158717	M1	Female	trans
cg13917481_KHSRP	0.000584911	0.000767102	-0.424585863	M1	Female	trans
cg16599577_LRRC37B	0.000584911	0.000767102	-0.524768902	M1	Female	trans
cg15542496_MTATP6P29	0.000584912	0.000767102	-0.410575245	M1	Female	trans
cg14013632_LINC01641	0.000584912	0.000767102	-0.307373262	M1	Female	trans
cg09476440_AKT1	0.000584912	0.000767102	0.41188924	M1	Female	trans
cg19412031_CIC	0.000584912	0.000767102	-0.437811006	M1	Female	trans
cg07173972_KIAA0232	0.000584913	0.000767102	0.382851717	M1	Female	trans
cg16832592_DAP3P2	0.000584915	0.000767103	-0.423661471	M1	Female	trans
cg25074023_LINC02249	0.000584918	0.000767107	0.429287116	M1	Female	trans
cg27146574_MARK2P15	0.000584919	0.000767107	-0.346447967	M1	Female	trans
cg17723279_RNU6ATAC33P	0.000584922	0.000767109	-0.369321884	M1	Female	trans
cg09299773_CYSLTR2	0.000584924	0.000767111	-0.409953145	M1	Female	trans
cg01235335_H2AC9P	0.000584927	0.000767114	-0.570323977	M1	Female	trans
cg15125392_HMGN1P20	0.00058493	0.000767117	-0.349692884	M1	Female	trans
cg03038245_ST8SIA6-AS1	0.000584932	0.000767119	-0.303318017	M1	Female	trans
cg09419843_RPL32P18	0.000584934	0.000767121	-0.534477606	M1	Female	trans
cg17792994_TMCC3	0.000584936	0.000767123	-0.500652185	M1	Female	trans
cg21764190_ATP5PD	0.000584937	0.000767123	0.502516826	M1	Female	trans
cg27384879_RNU6-17P	0.000584939	0.000767125	-0.519676591	M1	Female	trans
cg27619481_TBC1D3P3	0.000584947	0.000767134	-0.271877045	M1	Female	trans
cg13920792_AMELX	0.000584948	0.000767134	-0.357960961	M1	Female	trans
cg17600784_POLE2	0.000584949	0.000767134	-0.407456555	M1	Female	trans
cg24996565_DNAJC5B	0.000584949	0.000767134	0.436407092	M1	Female	trans
cg09169633_SLC17A7	0.000584951	0.000767135	-0.323977484	M1	Female	trans
cg07173972_OARD1	0.000584951	0.000767135	0.380209033	M1	Female	trans
cg08414407_XPNPEP2	0.000584954	0.000767137	-0.719136372	M1	Female	trans
cg00507815_ZFP14	0.000584955	0.000767137	-0.439267521	M1	Female	trans
cg14509967_LINC02805	0.000584955	0.000767137	0.243163894	M1	Female	trans
cg20007465_BVES-AS1	0.000584957	0.000767139	0.368489906	M1	Female	trans
cg14772439_OR6C4	0.000584959	0.000767141	0.505710004	M1	Female	trans
cg03381734_RNU6-140P	0.00058496	0.000767141	0.610176537	M1	Female	trans
cg10157663_RPL7AP50	0.000584962	0.000767143	-0.514747227	M1	Female	trans
cg11394947_RNA5SP110	0.000584967	0.000767149	-0.416587198	M1	Female	trans
cg24186114_RNU6-1164P	0.000584969	0.00076715	-0.548386573	M1	Female	trans
cg20665205_ENSG00000228957	0.00058497	0.00076715	-0.283534008	M1	Female	trans
cg06136472_HNRNPA1P4	0.00058497	0.00076715	-0.914541335	M1	Female	trans
cg22843488_ENSG00000188897	0.000584972	0.000767151	0.468606237	M1	Female	trans
cg03006376_ARHGAP22	0.000584973	0.000767152	-0.59346421	M1	Female	trans
cg21879479_RNU4-50P	0.000584974	0.000767152	0.401635465	M1	Female	trans
cg02342233_OR2B11	0.000584978	0.000767156	-0.914251092	M1	Female	trans
cg20057147_EEF1A1P27	0.000584979	0.000767157	-0.414787185	M1	Female	trans
cg12110603_DDR1	0.000584981	0.000767158	-0.513490366	M1	Female	trans
cg18580274_ENSG00000231916	0.000584985	0.000767162	0.334475113	M1	Female	trans
cg02159489_TPSAB1	0.000584992	0.000767171	-0.410231552	M1	Female	trans
cg02990361_ENSG00000228173	0.000584993	0.000767171	0.362791579	M1	Female	trans
cg18976191_RFX5	0.000584994	0.000767171	-0.356122077	M1	Female	trans
cg10488013_TMEM68	0.000584996	0.000767171	-0.355208024	M1	Female	trans
cg17847052_ARHGEF12	0.000584996	0.000767171	-0.395425878	M1	Female	trans
cg03094912_ELOCP6	0.000584997	0.000767171	-0.407770006	M1	Female	trans
cg03094912_ELOCP12	0.000584997	0.000767171	-0.353114772	M1	Female	trans
cg03817621_C12orf77	0.000584997	0.000767171	-0.392252301	M1	Female	trans
cg15481565_ENSG00000184566	0.000585	0.000767173	0.67071567	M1	Female	trans
cg16061472_UGT1A2P	0.000585	0.000767173	-0.460892403	M1	Female	trans
cg13752114_LGALS14	0.000585002	0.000767174	-0.43743376	M1	Female	trans
cg06640776_ENSG00000227803	0.000585004	0.000767175	0.532362266	M1	Female	trans
cg12971523_TMEM163	0.000585005	0.000767175	-0.389391759	M1	Female	trans
cg20491223_TNFSF10	0.000585005	0.000767175	0.552878903	M1	Female	trans
cg20959480_ENSG00000229167	0.000585007	0.000767176	-0.424539793	M1	Female	trans
cg06347643_RPL36AP26	0.000585007	0.000767176	-0.606512439	M1	Female	trans
cg26990332_ENSG00000212663	0.000585009	0.000767176	0.396619112	M1	Female	trans
cg03817621_ENSG00000234597	0.000585009	0.000767176	-0.374943147	M1	Female	trans
cg05334062_HMGB1P45	0.000585009	0.000767176	-0.404041682	M1	Female	trans
cg08414407_LNCARSR	0.00058501	0.000767176	-0.579419389	M1	Female	trans
cg15713282_HTR2C	0.000585013	0.000767178	-0.384365967	M1	Female	trans
cg19732057_RBMX2P2	0.000585013	0.000767178	-0.418651933	M1	Female	trans
cg03141845_KIAA1549	0.000585017	0.000767181	-0.526273963	M1	Female	trans
cg09325375_ENSG00000188078	0.000585018	0.000767181	-0.608089221	M1	Female	trans
cg08121165_CCT8P1	0.000585018	0.000767181	0.419338412	M1	Female	trans
cg09248054_C8orf34	0.000585019	0.000767181	0.500698382	M1	Female	trans
cg14483161_FRMD3	0.000585019	0.000767181	-0.411488066	M1	Female	trans
cg14457908_IGF2BP1	0.000585023	0.000767185	-0.331197019	M1	Female	trans
cg05559286_CCDC9B	0.000585024	0.000767186	-0.543265691	M1	Female	trans
cg05755219_CDX1	0.000585026	0.000767186	-0.376099851	M1	Female	trans
cg11731414_GPR148	0.000585026	0.000767186	-0.35618824	M1	Female	trans
cg11731414_LINC00400	0.000585026	0.000767186	-0.613555631	M1	Female	trans
cg18090631_FGF7P8	0.000585027	0.000767186	-0.514843059	M1	Female	trans
cg23983173_IGLV1-44	0.000585028	0.000767187	0.334978135	M1	Female	trans
cg06350097_OR11Q1P	0.000585031	0.000767189	-0.564413144	M1	Female	trans
cg03171710_CYCSP6	0.000585033	0.000767191	-0.543604793	M1	Female	trans
cg25284798_MYL6P1	0.000585036	0.000767194	-0.292093757	M1	Female	trans
cg13560919_UPK3BP1	0.000585038	0.000767196	0.334058463	M1	Female	trans
cg15157699_FERMT2	0.00058504	0.000767197	-0.511694472	M1	Female	trans
cg13565400_FAM242A	0.00058504	0.000767197	0.496092372	M1	Female	trans
cg07825114_FAM90A11P	0.000585043	0.0007672	0.322654685	M1	Female	trans
cg20267322_AATK	0.000585046	0.000767203	-0.38872258	M1	Female	trans
cg13560919_SPG7	0.000585049	0.000767205	0.372949094	M1	Female	trans
cg13897388_OFD1P17	0.000585051	0.000767207	-0.379864796	M1	Female	trans
cg20322104_KLF17	0.000585053	0.000767207	-0.514336167	M1	Female	trans
cg20985980_TEX26-AS1	0.000585053	0.000767207	0.577624112	M1	Female	trans
cg05497124_IGHD6-13	0.000585055	0.000767209	-0.256874507	M1	Female	trans
cg02478793_RPS16P5	0.000585059	0.000767213	-0.373272722	M1	Female	trans
cg20683445_FGFRL1	0.00058506	0.000767214	-0.374897501	M1	Female	trans
cg04001978_ENSG00000230546	0.000585062	0.000767214	-0.31551572	M1	Female	trans
cg01817521_NBL1	0.000585063	0.000767214	-0.409558488	M1	Female	trans
cg20491223_FLNC-AS1	0.000585064	0.000767214	0.370031938	M1	Female	trans
cg01817521_ADAT3	0.000585066	0.000767214	-0.405187956	M1	Female	trans
cg14901243_ARHGAP42P3	0.000585067	0.000767214	0.533147219	M1	Female	trans
cg18964140_ENSG00000226994	0.000585067	0.000767214	0.448428068	M1	Female	trans
cg06469326_ENSG00000223916	0.000585067	0.000767214	-0.473792285	M1	Female	trans
cg19574514_DSC1	0.000585068	0.000767214	-0.570960475	M1	Female	trans
cg13885150_RNA5SP52	0.000585069	0.000767214	-0.455931964	M1	Female	trans
cg03167413_ENSG00000224647	0.000585069	0.000767214	-0.529976974	M1	Female	trans
cg02307102_ENSG00000229337	0.00058507	0.000767214	-0.370386516	M1	Female	trans
cg24337090_ECEL1P1	0.00058507	0.000767214	-0.435323093	M1	Female	trans
cg08863473_TUBE1	0.000585071	0.000767214	-0.41867628	M1	Female	trans
cg24305584_ENSG00000239291	0.000585072	0.000767215	0.352743728	M1	Female	trans
cg16646597_RRBP1	0.000585073	0.000767216	-0.437854382	M1	Female	trans
cg25578798_KCNS1	0.000585075	0.000767216	-0.276351001	M1	Female	trans
cg10040153_ENSG00000212338	0.000585075	0.000767216	-0.472634749	M1	Female	trans
cg08598324_ABCA4	0.000585076	0.000767216	-0.343746143	M1	Female	trans
cg12225344_PPIAL4G	0.000585077	0.000767217	-0.454532559	M1	Female	trans
cg23668184_ENSG00000213779	0.000585079	0.000767218	-0.419577658	M1	Female	trans
cg02237629_RNU6-1100P	0.000585079	0.000767218	0.358981462	M1	Female	trans
cg23987549_ENSG00000226007	0.000585085	0.000767225	0.332338972	M1	Female	trans
cg22055728_TMEM17	0.000585086	0.000767225	0.505230966	M1	Female	trans
cg02536150_TRBV3-1	0.000585087	0.000767226	0.518909465	M1	Female	trans
cg08880327_ENSG00000234292	0.000585092	0.000767231	-0.346545553	M1	Female	trans
cg27421102_ENSG00000224077	0.000585092	0.000767231	-0.528597625	M1	Female	trans
cg02724374_TPM3P9	0.000585094	0.000767232	-0.425628939	M1	Female	trans
cg14703829_RPL32P35	0.000585095	0.000767232	0.509868376	M1	Female	trans
cg10411658_FUT6	0.000585097	0.000767234	0.420799656	M1	Female	trans
cg02726798_ADAMTS20	0.0005851	0.000767237	-0.36245092	M1	Female	trans
cg19559537_FAM90A1	0.000585104	0.000767241	-0.472127235	M1	Female	trans
cg02218418_ENSG00000227713	0.000585106	0.000767244	-0.47869674	M1	Female	trans
cg16798839_SRP68	0.000585109	0.000767246	-0.398671792	M1	Female	trans
cg04797575_GUCY1A2	0.000585111	0.000767248	0.585634848	M1	Female	trans
cg03549227_OSTC	0.000585112	0.000767248	-0.431141557	M1	Female	trans
cg10854295_AMY1B	0.000585118	0.000767255	-0.312095182	M1	Female	trans
cg19111078_ABCF2	0.000585118	0.000767255	-0.421522718	M1	Female	trans
cg15044121_RNA5SP152	0.00058512	0.000767256	-0.383759973	M1	Female	trans
cg00223767_PMCHL2	0.000585123	0.000767258	-0.3338081	M1	Female	trans
cg07957827_TAFA4	0.000585124	0.000767259	-0.577092754	M1	Female	trans
cg25344969_MAFA	0.000585128	0.000767261	-0.408997494	M1	Female	trans
cg02548132_RNU4-16P	0.000585128	0.000767261	-0.361229844	M1	Female	trans
cg00827973_MLC1	0.000585128	0.000767261	-0.29759024	M1	Female	trans
cg17729836_RNU6-194P	0.000585128	0.000767261	-0.497537304	M1	Female	trans
cg03859313_IGHV7-81	0.00058513	0.000767262	0.311503637	M1	Female	trans
cg15136744_OR4C11	0.000585131	0.000767262	0.707724254	M1	Female	trans
cg18875551_HNRNPCP6	0.000585131	0.000767262	-0.382134265	M1	Female	trans
cg08454546_CHIAP2	0.000585133	0.000767262	-0.583753152	M1	Female	trans
cg03035495_IGHV6-1	0.000585135	0.000767262	-0.166773847	M1	Female	trans
cg10342261_ENSG00000231187	0.000585135	0.000767262	0.546807986	M1	Female	trans
cg20619991_ENSG00000239291	0.000585136	0.000767262	-0.393603345	M1	Female	trans
cg15781610_UBBP3	0.000585136	0.000767262	0.536652957	M1	Female	trans
cg17847052_RNF141	0.000585137	0.000767262	-0.384453752	M1	Female	trans
cg08057896_GAPDHP14	0.00058514	0.000767265	-0.526935497	M1	Female	trans
cg01861509_EMBP1	0.00058514	0.000767265	-0.450263322	M1	Female	trans
cg17121694_ZDHHC17	0.000585143	0.000767267	-0.313096179	M1	Female	trans
cg03118604_HSPA8P7	0.000585145	0.000767269	-0.400121705	M1	Female	trans
cg14431592_LINC02813	0.00058515	0.000767273	0.579713347	M1	Female	trans
cg09024862_LYG1	0.00058515	0.000767273	-0.535649295	M1	Female	trans
cg26130781_COL4A2-AS2	0.000585151	0.000767273	-0.371838629	M1	Female	trans
cg04457964_CYP11A1	0.000585152	0.000767274	-0.311358779	M1	Female	trans
cg07543199_RN7SL369P	0.000585156	0.000767277	-0.308484516	M1	Female	trans
cg18493115_ADGRF5	0.000585156	0.000767277	-0.51803076	M1	Female	trans
cg14837215_TBC1D3P1	0.000585162	0.000767281	0.398456758	M1	Female	trans
cg12683342_CRYZ	0.000585162	0.000767281	0.539443266	M1	Female	trans
cg03654727_ENSG00000229668	0.000585163	0.000767281	-0.42482455	M1	Female	trans
cg07636088_ENSG00000231403	0.000585163	0.000767281	0.440637621	M1	Female	trans
cg10515155_MTND4P16	0.000585164	0.000767281	-0.529935024	M1	Female	trans
cg20185258_ENSG00000237293	0.000585164	0.000767281	0.462297909	M1	Female	trans
cg07173972_DEF8	0.000585164	0.000767281	-0.400582495	M1	Female	trans
cg22876699_MLXIP	0.000585166	0.000767282	0.425952604	M1	Female	trans
cg14548259_HAAO	0.000585168	0.000767284	-0.447216433	M1	Female	trans
cg18081349_PROCA1	0.00058517	0.000767285	-0.495111814	M1	Female	trans
cg03388786_SEPTIN7P8	0.00058517	0.000767285	0.426335832	M1	Female	trans
cg24304928_ZNF776	0.000585172	0.000767286	-0.363990091	M1	Female	trans
cg02401786_ENSG00000237070	0.000585174	0.000767287	0.509550937	M1	Female	trans
cg07571734_CTSLP6	0.000585177	0.000767291	0.435292071	M1	Female	trans
cg07591198_RNU1-148P	0.000585178	0.000767291	-0.526056747	M1	Female	trans
cg17772171_KIF7	0.000585179	0.000767291	-0.480904867	M1	Female	trans
cg08319492_HOTAIRM1	0.000585179	0.000767291	-0.307044404	M1	Female	trans
cg26419880_BZW1-AS1	0.000585183	0.000767295	-0.563354542	M1	Female	trans
cg23058319_BTG3	0.000585184	0.000767295	-0.464697569	M1	Female	trans
cg00084669_AKAP1	0.000585185	0.000767295	-0.474501263	M1	Female	trans
cg06736785_GREB1L	0.000585187	0.000767296	0.428746859	M1	Female	trans
cg07950002_TMEM160	0.000585187	0.000767296	-0.541565558	M1	Female	trans
cg22702814_ZNF217	0.000585188	0.000767297	-0.363352364	M1	Female	trans
cg10183235_ANPEP	0.000585191	0.000767299	-0.31197392	M1	Female	trans
cg21178568_SLC47A2	0.000585199	0.000767307	-0.473288242	M1	Female	trans
cg00584885_BOD1L2	0.000585201	0.000767307	-0.46420973	M1	Female	trans
cg04391672_DEFT1P	0.000585202	0.000767307	-0.48723306	M1	Female	trans
cg01219426_ENSG00000242186	0.000585202	0.000767307	0.467769289	M1	Female	trans
cg22961457_ABCB6	0.000585203	0.000767307	-0.507708932	M1	Female	trans
cg00216680_ENSG00000232979	0.000585204	0.000767307	0.428092583	M1	Female	trans
cg13064049_CCDC3	0.000585204	0.000767307	0.567708269	M1	Female	trans
cg14044167_ENSG00000235253	0.000585205	0.000767307	-0.417502029	M1	Female	trans
cg10590338_PRSS44P	0.000585206	0.000767307	-0.49693573	M1	Female	trans
cg11393028_SNORD115-29	0.000585206	0.000767307	-0.397329509	M1	Female	trans
cg26791879_SNORD115	0.000585206	0.000767307	-0.391637009	M1	Female	trans
cg04425604_LIM2	0.000585208	0.000767307	-0.289550407	M1	Female	trans
cg12679899_TNNT2	0.000585209	0.000767307	-0.429012357	M1	Female	trans
cg03161803_LYPD3	0.000585209	0.000767307	0.427183101	M1	Female	trans
cg24836826_MIR1229	0.000585209	0.000767307	-0.389207864	M1	Female	trans
cg14421548_LINC01089	0.00058521	0.000767307	0.553878	M1	Female	trans
cg13095300_SLC26A6	0.00058521	0.000767307	-0.609889318	M1	Female	trans
cg03005781_MIR613	0.000585211	0.000767307	-0.399049616	M1	Female	trans
cg10864200_RNU6-414P	0.000585211	0.000767307	-0.520939461	M1	Female	trans
cg04007989_DOK6	0.000585214	0.00076731	-0.560198751	M1	Female	trans
cg15644305_SNORD13D	0.000585217	0.000767313	-0.419307052	M1	Female	trans
cg06228648_SNORA70C	0.000585218	0.000767313	-0.399348391	M1	Female	trans
cg26539349_ENSG00000231628	0.000585218	0.000767313	-0.443566534	M1	Female	trans
cg11803838_GAPDHP31	0.000585224	0.000767318	0.326293425	M1	Female	trans
cg24717262_CDH19	0.000585225	0.000767318	-0.486825595	M1	Female	trans
cg11382248_THSD1	0.000585226	0.000767318	-0.514597088	M1	Female	trans
cg23024553_RNY1P12	0.000585226	0.000767318	-0.399470341	M1	Female	trans
cg23668184_SNORD46	0.000585226	0.000767318	0.509848858	M1	Female	trans
cg12877532_HCCS	0.000585228	0.000767319	-0.381397422	M1	Female	trans
cg18266472_PDZK1	0.000585228	0.000767319	0.318648298	M1	Female	trans
cg17257016_ENSG00000235503	0.000585229	0.000767319	0.857828683	M1	Female	trans
cg10111977_RNA5SP483	0.00058523	0.000767319	0.565008066	M1	Female	trans
cg23409591_MIDEAS	0.000585232	0.000767321	-0.449860402	M1	Female	trans
cg23610736_GOLGA6L16P	0.000585235	0.000767324	-0.376196417	M1	Female	trans
cg09623464_CCNI	0.000585236	0.000767325	-0.492190098	M1	Female	trans
cg20202267_KRTAP1-5	0.000585238	0.000767326	-0.47325013	M1	Female	trans
cg00558219_CAND2	0.00058524	0.000767328	-0.449474705	M1	Female	trans
cg14631896_OR2W5P	0.000585243	0.000767331	-0.422162575	M1	Female	trans
cg17372378_ENSG00000228363	0.000585245	0.000767333	-0.453940254	M1	Female	trans
cg06432604_TGM5	0.000585246	0.000767333	-0.362190671	M1	Female	trans
cg15677797_SPACA5B	0.000585248	0.000767334	-0.295398884	M1	Female	trans
cg12594940_TREM2	0.000585249	0.000767334	-0.343798015	M1	Female	trans
cg08598324_STOML2	0.00058525	0.000767335	-0.363409854	M1	Female	trans
cg03301354_RNA5SP485	0.00058525	0.000767335	-0.312113351	M1	Female	trans
cg19787076_VDAC1P3	0.000585255	0.00076734	-0.458095371	M1	Female	trans
cg25515319_LINC02487	0.000585257	0.000767341	-0.517624514	M1	Female	trans
cg18230175_ENSG00000225884	0.000585257	0.000767341	0.541117577	M1	Female	trans
cg26284114_ODAD3	0.000585259	0.000767341	-0.535619581	M1	Female	trans
cg26529963_ENSG00000219302	0.00058526	0.000767342	-0.501240004	M1	Female	trans
cg24130945_MIR9-1HG	0.000585261	0.000767342	-0.466365632	M1	Female	trans
cg13455842_ENSG00000223866	0.000585261	0.000767342	-1.478843281	M1	Female	trans
cg08707135_ANPEP	0.000585262	0.000767342	0.480061016	M1	Female	trans
cg03582294_NUDT21	0.000585264	0.000767343	-0.571745804	M1	Female	trans
cg14086880_IL21	0.000585264	0.000767343	-0.45384881	M1	Female	trans
cg24119500_IL17B	0.000585266	0.000767344	-0.398017545	M1	Female	trans
cg17604362_LINC00710	0.000585267	0.000767344	-0.582904893	M1	Female	trans
cg10266648_PRSS57	0.000585267	0.000767344	-0.488461079	M1	Female	trans
cg17918184_LINC01866	0.000585269	0.000767345	-0.376854759	M1	Female	trans
cg26353006_RPSAP31	0.00058527	0.000767345	0.321930834	M1	Female	trans
cg13188416_RAD1P2	0.000585271	0.000767346	0.357057589	M1	Female	trans
cg05715917_EID2B	0.000585273	0.000767348	-0.461756853	M1	Female	trans
cg19590115_PSMD10P3	0.000585274	0.000767348	-0.327351786	M1	Female	trans
cg09623464_HAS2	0.000585278	0.000767353	-0.48127524	M1	Female	trans
cg18701685_MIR324	0.000585279	0.000767353	0.374855703	M1	Female	trans
cg11768182_OR8D1	0.00058528	0.000767353	-0.484734591	M1	Female	trans
cg26543311_RNU2-29P	0.000585281	0.000767353	-0.438907852	M1	Female	trans
cg14564616_U8	0.000585283	0.000767355	0.393037107	M1	Female	trans
cg08823359_RN7SL459P	0.000585285	0.000767356	0.424024191	M1	Female	trans
cg15488978_LINC02816	0.000585286	0.000767356	-0.499909766	M1	Female	trans
cg16743582_ENSG00000226163	0.000585286	0.000767356	-0.442363317	M1	Female	trans
cg04470905_MCHR2-AS1	0.000585286	0.000767356	0.476958611	M1	Female	trans
cg10429221_ENSG00000235797	0.000585288	0.000767356	-0.361655626	M1	Female	trans
cg03337430_FABP7P2	0.000585289	0.000767356	-0.510283634	M1	Female	trans
cg26384803_RANP5	0.000585293	0.00076736	-0.526856545	M1	Female	trans
cg25399148_ENSG00000231937	0.000585293	0.00076736	-0.341474062	M1	Female	trans
cg00001793_DGKA	0.000585296	0.000767363	-0.376575111	M1	Female	trans
cg11093142_SKP1P3	0.000585297	0.000767363	0.478912119	M1	Female	trans
cg00666820_CRAMP1	0.000585297	0.000767363	-0.474343899	M1	Female	trans
cg13808160_RPL37AP8	0.000585301	0.000767366	-0.595661958	M1	Female	trans
cg02147041_BCL2L13	0.000585301	0.000767366	0.381691922	M1	Female	trans
cg25855415_DGKZ	0.000585303	0.000767367	0.448166614	M1	Female	trans
cg19477551_ENSG00000238694	0.000585304	0.000767367	0.476806414	M1	Female	trans
cg12584394_ZRANB2	0.000585304	0.000767367	-0.554446329	M1	Female	trans
cg12999267_SLC17A7	0.000585305	0.000767367	0.424905835	M1	Female	trans
cg00837832_ZNF232-AS1	0.000585305	0.000767367	-0.535953864	M1	Female	trans
cg14138801_ENSG00000240265	0.000585307	0.000767369	-0.301047053	M1	Female	trans
cg05948127_CT47A12	0.000585308	0.000767369	0.544885729	M1	Female	trans
cg13168050_RNU6-13P	0.000585309	0.000767369	-0.558229773	M1	Female	trans
cg09419843_YTHDF1	0.00058531	0.000767369	-0.506815506	M1	Female	trans
cg19299096_RN7SKP207	0.000585311	0.00076737	-0.398571987	M1	Female	trans
cg15488978_GHRHR	0.000585313	0.000767372	-0.472962293	M1	Female	trans
cg04195855_DPY19L1P1	0.000585314	0.000767372	0.469297702	M1	Female	trans
cg20229555_OR6C2	0.000585316	0.000767372	-0.626189559	M1	Female	trans
cg21820712_RNU1-82P	0.000585317	0.000767372	-0.555679007	M1	Female	trans
cg18266472_OMD	0.000585317	0.000767372	0.316569046	M1	Female	trans
cg23806703_TDRKH	0.000585317	0.000767372	-0.435172934	M1	Female	trans
cg13420393_DPPA2P2	0.000585318	0.000767372	-0.447001878	M1	Female	trans
cg17897187_NUTM2B	0.000585319	0.000767373	-0.42227291	M1	Female	trans
cg12474980_TRAJ50	0.00058532	0.000767374	-0.382545575	M1	Female	trans
cg12197698_RASA3-IT1	0.000585323	0.000767376	-0.524672054	M1	Female	trans
cg16959364_CRHR2	0.000585324	0.000767376	-0.26450761	M1	Female	trans
cg11459852_PDGFC	0.000585329	0.000767382	0.442539572	M1	Female	trans
cg08424446_ENSG00000226919	0.00058533	0.000767383	-0.316166142	M1	Female	trans
cg11153505_STARD8	0.000585332	0.000767383	-0.447543193	M1	Female	trans
cg18458703_SNX18	0.000585332	0.000767383	-0.402765704	M1	Female	trans
cg15859083_ATP8B5P	0.000585335	0.000767387	0.357790686	M1	Female	trans
cg15628518_HMOX1	0.00058534	0.000767392	-0.606216066	M1	Female	trans
cg01683654_HOXB5	0.000585342	0.000767393	0.142524857	M1	Female	trans
cg08382827_RPS20P2	0.000585343	0.000767395	0.517275364	M1	Female	trans
cg05103573_RN7SL720P	0.000585346	0.000767396	-0.438390645	M1	Female	trans
cg05372113_RNU6-1177P	0.000585347	0.000767396	0.410084642	M1	Female	trans
cg26759296_PP2D1	0.000585348	0.000767396	-0.439846089	M1	Female	trans
cg27423087_TMEM258	0.000585348	0.000767396	-0.473907115	M1	Female	trans
cg21610815_ENSG00000231114	0.00058535	0.000767399	-0.476489412	M1	Female	trans
cg03199926_OR10AC1	0.000585354	0.000767402	-0.458866247	M1	Female	trans
cg09881191_RNU6-552P	0.000585354	0.000767402	-0.408338024	M1	Female	trans
cg07173972_A3GALT2	0.000585356	0.000767404	-0.352627238	M1	Female	trans
cg14409406_MIR148A	0.000585358	0.000767405	-0.370786107	M1	Female	trans
cg01016056_KARS1P2	0.000585359	0.000767406	-0.440046977	M1	Female	trans
cg27056165_LACC1	0.00058536	0.000767406	-0.651058144	M1	Female	trans
cg03956042_SRRM1P2	0.000585361	0.000767406	0.555356364	M1	Female	trans
cg13127920_HSPE1P11	0.000585362	0.000767406	-0.423248296	M1	Female	trans
cg18087761_NGLY1	0.000585362	0.000767406	-0.420579759	M1	Female	trans
cg03741931_HRNR	0.000585363	0.000767407	-0.325564197	M1	Female	trans
cg12552823_ADAMTS1	0.000585376	0.000767422	-0.578106238	M1	Female	trans
cg02372001_SERPINA6	0.000585381	0.000767428	-0.129351632	M1	Female	trans
cg17522386_SFRP5	0.000585384	0.000767431	-0.334004546	M1	Female	trans
cg13611088_MYH9	0.000585386	0.000767431	-0.702541504	M1	Female	trans
cg02251147_DNM1	0.000585386	0.000767431	-0.480755166	M1	Female	trans
cg16582255_RASD1	0.000585386	0.000767431	-0.539942405	M1	Female	trans
cg06032500_IL3RA	0.000585388	0.000767432	-0.602069848	M1	Female	trans
cg04195855_CD5	0.000585389	0.000767432	-0.492469362	M1	Female	trans
cg05577657_DELEC1	0.000585389	0.000767432	-0.533478344	M1	Female	trans
cg11041558_TPMTP2	0.000585392	0.000767434	-0.365902454	M1	Female	trans
cg04315214_RN7SKP115	0.000585394	0.000767435	-0.411313039	M1	Female	trans
cg00013655_CD84P1	0.000585395	0.000767436	0.518274577	M1	Female	trans
cg03206660_LRRC27	0.000585397	0.000767437	-0.461860301	M1	Female	trans
cg05756029_ENSG00000224950	0.000585401	0.000767442	-0.402791549	M1	Female	trans
cg20861237_VIL1	0.000585404	0.000767445	-0.455124404	M1	Female	trans
cg21764190_AGK	0.000585406	0.000767446	0.48369744	M1	Female	trans
cg02251147_SELL	0.000585408	0.000767446	-0.519728256	M1	Female	trans
cg04735960_RNU4-62P	0.000585409	0.000767446	-0.45825809	M1	Female	trans
cg03595018_ENSG00000235833	0.000585409	0.000767446	-0.460989639	M1	Female	trans
cg20571761_TRAJ50	0.00058541	0.000767446	-0.443286277	M1	Female	trans
cg25037011_RNA5SP91	0.00058541	0.000767446	0.588177211	M1	Female	trans
cg16231241_ENSG00000235564	0.00058541	0.000767446	0.533578514	M1	Female	trans
cg12488096_GPR32	0.00058541	0.000767446	0.619989322	M1	Female	trans
cg25928396_RNU6-144P	0.000585413	0.000767447	-0.369677565	M1	Female	trans
cg25928396_ENSG00000237127	0.000585413	0.000767447	-0.288528616	M1	Female	trans
cg15619794_PGAP4	0.000585414	0.000767447	-0.565578224	M1	Female	trans
cg20112827_AGTRAP	0.000585414	0.000767447	-0.420520441	M1	Female	trans
cg05061813_IMPG1	0.000585415	0.000767447	-0.398009741	M1	Female	trans
cg25534226_MUPP	0.000585415	0.000767447	0.469118462	M1	Female	trans
cg02730714_ENSG00000231496	0.000585417	0.000767448	-0.472570998	M1	Female	trans
cg03025569_ALDOAP1	0.000585418	0.000767448	-0.371156947	M1	Female	trans
cg23024913_CLVS1	0.000585418	0.000767448	-0.368341223	M1	Female	trans
cg24479590_TMEM161A	0.000585423	0.000767452	-0.488683957	M1	Female	trans
cg19081358_PRKAR1B-AS2	0.000585423	0.000767452	-0.293246055	M1	Female	trans
cg09476440_SH3GLB2	0.000585424	0.000767452	0.399840174	M1	Female	trans
cg20349024_CCDC75P1	0.000585425	0.000767453	0.438501167	M1	Female	trans
cg06417478_SLCO4A1-AS1	0.000585429	0.000767454	0.423705616	M1	Female	trans
cg09623286_LINC01659	0.000585429	0.000767454	0.439406494	M1	Female	trans
cg06522390_ENSG00000205035	0.00058543	0.000767454	-0.501777095	M1	Female	trans
cg05666055_RSAD1	0.000585431	0.000767454	0.525045187	M1	Female	trans
cg09007239_RPL23AP95	0.000585431	0.000767454	-0.41938932	M1	Female	trans
cg16312968_BTBD11	0.000585431	0.000767454	-0.61608633	M1	Female	trans
cg23398596_RN7SKP134	0.000585431	0.000767454	-0.441983731	M1	Female	trans
cg08792416_ENSG00000234791	0.000585438	0.000767462	-0.564982636	M1	Female	trans
cg26529963_OR11N1P	0.000585439	0.000767462	-0.482128653	M1	Female	trans
cg10673648_PRUNEP1	0.000585442	0.000767464	-0.413415631	M1	Female	trans
cg09306064_VN1R110P	0.000585443	0.000767464	0.449363901	M1	Female	trans
cg01744396_DESI1	0.000585443	0.000767464	0.440163869	M1	Female	trans
cg11153505_MYC	0.000585444	0.000767464	-0.442794717	M1	Female	trans
cg18160046_LINC02023	0.000585444	0.000767464	-0.740635304	M1	Female	trans
cg10380427_OR13C4	0.000585447	0.000767467	-0.436896336	M1	Female	trans
cg16278658_PTGS2	0.000585448	0.000767467	-0.410362511	M1	Female	trans
cg06437703_ENSG00000226565	0.000585452	0.000767472	-0.527110855	M1	Female	trans
cg20973649_DRC3	0.000585453	0.000767472	-0.413984863	M1	Female	trans
cg10699599_USP17L30	0.000585456	0.000767475	-0.375084747	M1	Female	trans
cg03351580_TACR1	0.000585458	0.000767476	-0.43227752	M1	Female	trans
cg13302528_RGS2	0.000585458	0.000767476	-0.498241045	M1	Female	trans
cg12589350_ENSG00000219329	0.00058546	0.000767477	-0.4177893	M1	Female	trans
cg02437787_RBMX2P2	0.000585465	0.000767483	-0.478742844	M1	Female	trans
cg25064854_RNU4-72P	0.000585466	0.000767483	-0.350640967	M1	Female	trans
cg20341836_GRIK3	0.000585469	0.000767487	0.21106441	M1	Female	trans
cg11768182_OR8K5	0.000585472	0.000767489	-0.487172244	M1	Female	trans
cg21431072_SYT14P1	0.000585476	0.000767494	-0.402170175	M1	Female	trans
cg14384158_FOXL1	0.000585479	0.000767496	-0.376458499	M1	Female	trans
cg18976191_RNA5SP301	0.000585479	0.000767496	-0.298504057	M1	Female	trans
cg15335251_NPAS2	0.000585483	0.000767499	-0.565685441	M1	Female	trans
cg25318301_OR2G6	0.000585483	0.000767499	0.498557783	M1	Female	trans
cg10493879_RNU5E-9P	0.000585484	0.000767499	-0.298796637	M1	Female	trans
cg04879211_MTATP8P1	0.000585484	0.000767499	-0.25920054	M1	Female	trans
cg02251147_LINC00974	0.000585487	0.000767502	-0.461389753	M1	Female	trans
cg14147151_C21orf62	0.000585489	0.000767503	0.428611341	M1	Female	trans
cg14457908_ATRN	0.000585489	0.000767503	-0.459454146	M1	Female	trans
cg01599714_TBC1D3P3	0.00058549	0.000767503	-0.268842905	M1	Female	trans
cg25703541_KCP	0.000585491	0.000767504	0.457622792	M1	Female	trans
cg09623464_TCEAL8	0.000585493	0.000767505	-0.501727339	M1	Female	trans
cg15139063_ENSG00000232086	0.000585493	0.000767505	-0.369205261	M1	Female	trans
cg24495681_SGCA	0.000585494	0.000767505	-0.511437345	M1	Female	trans
cg10478035_C3P1	0.000585496	0.000767506	-0.647184644	M1	Female	trans
cg20515423_RNU4-50P	0.000585497	0.000767506	0.4191457	M1	Female	trans
cg25949002_NDUFA5P4	0.000585498	0.000767506	-0.345321583	M1	Female	trans
cg02256631_BUB3P1	0.0005855	0.000767509	0.518215954	M1	Female	trans
cg17741818_RNU6-11P	0.000585504	0.000767513	0.428668031	M1	Female	trans
cg09789229_ENSG00000227242	0.000585507	0.000767513	-0.529217895	M1	Female	trans
cg26072634_AQP7P2	0.000585508	0.000767513	-0.358679295	M1	Female	trans
cg02701825_DENND2A	0.00058551	0.000767513	-0.516268186	M1	Female	trans
cg06621919_RNU6-508P	0.000585513	0.000767513	-0.231035636	M1	Female	trans
cg06621919_RNA5SP222	0.000585513	0.000767513	-0.508900336	M1	Female	trans
cg06621919_RPL7P36	0.000585513	0.000767513	-0.341523055	M1	Female	trans
cg06621919_MIR548H1	0.000585513	0.000767513	-0.261430101	M1	Female	trans
cg06621919_RNA5SP513	0.000585513	0.000767513	-0.361187095	M1	Female	trans
cg06621919_ENSG00000213875	0.000585513	0.000767513	-0.508900336	M1	Female	trans
cg06621919_AKR1B1P8	0.000585513	0.000767513	-0.508900336	M1	Female	trans
cg06621919_ENSG00000239408	0.000585513	0.000767513	-0.508900336	M1	Female	trans
cg16711084_ENSG00000234941	0.000585515	0.000767515	-0.671797265	M1	Female	trans
cg12390516_ENSG00000231189	0.000585515	0.000767515	0.436058644	M1	Female	trans
cg15376531_TIAM1	0.000585518	0.000767518	-0.541849568	M1	Female	trans
cg18321929_DIRC3-AS1	0.00058552	0.000767519	-0.393971176	M1	Female	trans
cg21050001_IGHA2	0.000585521	0.000767519	-0.406650489	M1	Female	trans
cg03560018_UBL5	0.000585522	0.00076752	0.474794224	M1	Female	trans
cg21129360_ERAL1	0.000585523	0.00076752	-0.411124251	M1	Female	trans
cg08044704_RANP5	0.000585526	0.000767522	-0.536047085	M1	Female	trans
cg12284268_RNU6-447P	0.000585529	0.000767525	-0.495300191	M1	Female	trans
cg24024505_ENSG00000233775	0.000585533	0.00076753	-0.46281416	M1	Female	trans
cg26329715_TRPC5	0.000585536	0.000767532	0.371428765	M1	Female	trans
cg09338588_RN7SL267P	0.000585537	0.000767532	-0.332705687	M1	Female	trans
cg10991855_MNDA	0.000585538	0.000767532	-0.504851212	M1	Female	trans
cg09294055_OFD1P17	0.000585538	0.000767532	0.330751861	M1	Female	trans
cg20973649_TMPRSS3	0.000585538	0.000767532	-0.458114924	M1	Female	trans
cg02988288_GAL	0.000585539	0.000767533	-0.216707172	M1	Female	trans
cg08780398_MYL6P2	0.00058554	0.000767533	-0.620109916	M1	Female	trans
cg07570618_ENSG00000233656	0.000585541	0.000767533	-0.25146946	M1	Female	trans
cg10298896_LINC00410	0.000585545	0.000767537	-0.495337587	M1	Female	trans
cg20802509_TMEM107	0.000585547	0.000767539	0.42095964	M1	Female	trans
cg23806703_DYM	0.000585553	0.000767545	-0.451976235	M1	Female	trans
cg11893742_NPAS2-AS1	0.000585559	0.000767551	-0.536112983	M1	Female	trans
cg01817521_BBC3	0.000585559	0.000767551	-0.411967549	M1	Female	trans
cg21189438_NFIX	0.00058556	0.000767552	-0.539503469	M1	Female	trans
cg26930498_ENSG00000229247	0.00058557	0.000767563	-0.385707419	M1	Female	trans
cg15593298_GDF9	0.00058557	0.000767563	0.467424025	M1	Female	trans
cg03559183_RAB29	0.000585571	0.000767563	-0.396661093	M1	Female	trans
cg11404795_DGAT2L7P	0.000585572	0.000767564	-1.375082524	M1	Female	trans
cg16726234_ENSG00000240163	0.000585575	0.000767565	-0.432283953	M1	Female	trans
cg13808160_RNU6-746P	0.000585576	0.000767565	0.618617192	M1	Female	trans
cg17364850_PNPLA3	0.000585576	0.000767565	-0.414599592	M1	Female	trans
cg04152562_RNU6-780P	0.000585577	0.000767566	-0.567296206	M1	Female	trans
cg21129360_ANKS6	0.000585579	0.000767568	-0.385840853	M1	Female	trans
cg20870820_ENSG00000229672	0.000585582	0.00076757	-0.516834048	M1	Female	trans
cg01683654_UBOX5-AS1	0.000585584	0.000767571	0.541759198	M1	Female	trans
cg04492287_CHCHD2P9	0.000585584	0.000767571	-0.470264472	M1	Female	trans
cg08695504_BEST1	0.000585586	0.000767573	-0.557264561	M1	Female	trans
cg16726234_ENSG00000226952	0.000585587	0.000767573	-0.350998644	M1	Female	trans
cg00148780_RPL26P15	0.000585588	0.000767573	-0.402516397	M1	Female	trans
cg22087659_ENSG00000234903	0.000585588	0.000767573	0.298345024	M1	Female	trans
cg03220912_MIB1	0.00058559	0.000767575	-0.398186946	M1	Female	trans
cg19351336_LINC01691	0.000585591	0.000767576	-0.406495865	M1	Female	trans
cg03603331_RPL35AP28	0.000585595	0.000767579	-0.414331878	M1	Female	trans
cg04485371_EPB41L3	0.000585598	0.000767582	-0.326926846	M1	Female	trans
cg10328766_SLC6A16	0.000585601	0.000767586	0.592286361	M1	Female	trans
cg02782331_CDKN2A	0.000585605	0.000767589	-0.453170143	M1	Female	trans
cg17855264_TMEM44	0.000585606	0.000767589	-0.504416116	M1	Female	trans
cg11775190_LINC01135	0.000585608	0.000767591	-0.456935153	M1	Female	trans
cg17158894_SATB1-AS1	0.000585608	0.000767591	-0.573676112	M1	Female	trans
cg05577657_TVP23CP1	0.000585613	0.000767596	-0.409122307	M1	Female	trans
cg07207099_EPRS1	0.000585614	0.000767596	0.317091023	M1	Female	trans
cg15463454_GAPDHP49	0.000585617	0.000767598	-0.305591087	M1	Female	trans
cg21346579_ANKRD62	0.000585619	0.0007676	-0.570729297	M1	Female	trans
cg13460643_IGKV1-8	0.000585619	0.0007676	0.146485498	M1	Female	trans
cg16918523_RNU2-52P	0.000585626	0.000767606	-0.495369015	M1	Female	trans
cg23238869_HSD17B2	0.000585626	0.000767606	-0.437490053	M1	Female	trans
cg20321086_C20orf144	0.000585627	0.000767606	-0.439903417	M1	Female	trans
cg23911553_RN7SL267P	0.000585628	0.000767606	-0.337934373	M1	Female	trans
cg06722022_RPL23AP19	0.000585628	0.000767606	-0.457892383	M1	Female	trans
cg13966843_MIR204	0.000585628	0.000767606	-0.484004927	M1	Female	trans
cg12594940_SNORA70	0.00058563	0.000767608	-0.367541549	M1	Female	trans
cg10746224_DEGS1	0.000585631	0.000767608	-0.382952929	M1	Female	trans
cg01655658_TRAPPC12-AS1	0.000585634	0.00076761	-0.348870537	M1	Female	trans
cg17772171_TMEM79	0.000585634	0.00076761	-0.495059261	M1	Female	trans
cg17724412_PABPC1L2B	0.000585635	0.00076761	-0.381395473	M1	Female	trans
cg07712598_SPEG	0.000585635	0.00076761	-0.284395358	M1	Female	trans
cg25918837_EEF1B2P8	0.000585636	0.00076761	-0.44809211	M1	Female	trans
cg13535449_LINC01523	0.000585638	0.000767612	-0.49806322	M1	Female	trans
cg07173972_PHKG2	0.00058564	0.000767613	-0.378229709	M1	Female	trans
cg26174736_MTND4LP11	0.000585644	0.000767615	-0.433216714	M1	Female	trans
cg11772310_ENSG00000232328	0.000585644	0.000767615	0.588517196	M1	Female	trans
cg06471872_TTC38	0.000585645	0.000767615	-0.512539127	M1	Female	trans
cg02574801_TMEM233	0.000585645	0.000767615	-0.415735009	M1	Female	trans
cg07949309_PRSS37	0.00058565	0.00076762	-0.288605873	M1	Female	trans
cg02945385_CBX1P5	0.000585652	0.000767622	0.351469298	M1	Female	trans
cg25621215_MACROD2-IT1	0.000585652	0.000767622	-0.597503027	M1	Female	trans
cg12008779_HMGN3P1	0.000585654	0.000767623	-0.478633279	M1	Female	trans
cg06673771_RSPH10B2	0.000585657	0.000767626	-0.519655053	M1	Female	trans
cg06322601_MGAT1	0.00058566	0.000767629	-0.395526978	M1	Female	trans
cg20127288_LINC01698	0.000585661	0.000767629	-0.407976369	M1	Female	trans
cg20825109_PURA	0.000585662	0.00076763	-0.439490329	M1	Female	trans
cg09006915_PHBP7	0.000585663	0.000767631	-0.412037996	M1	Female	trans
cg04667681_ENSG00000230570	0.000585668	0.000767636	-0.380272941	M1	Female	trans
cg06022673_MIR30A	0.000585671	0.000767639	-0.32193484	M1	Female	trans
cg22961457_AFAP1	0.000585672	0.000767639	-0.52254597	M1	Female	trans
cg03788509_RNU6-50P	0.000585674	0.000767641	-0.280661212	M1	Female	trans
cg27661571_RAB6C-AS1	0.000585676	0.000767643	-0.408873102	M1	Female	trans
cg18301136_NHP2	0.000585679	0.000767646	-0.461246348	M1	Female	trans
cg23660154_TAS2R10	0.00058568	0.000767646	0.392138987	M1	Female	trans
cg17726767_IP6K3	0.000585682	0.000767646	-0.36445357	M1	Female	trans
cg20160035_AQP6	0.000585682	0.000767646	-0.432980195	M1	Female	trans
cg07201235_DENND6A-AS1	0.000585682	0.000767646	-0.590671702	M1	Female	trans
cg13605646_LCAT	0.000585684	0.000767647	-0.437029342	M1	Female	trans
cg04969274_LINC00905	0.000585685	0.000767647	-0.662528509	M1	Female	trans
cg02147041_MRPS5	0.000585685	0.000767647	0.362821232	M1	Female	trans
cg02736186_RPL23AP71	0.000585686	0.000767647	-0.44797718	M1	Female	trans
cg03485681_IL27RA	0.000585689	0.00076765	-0.300285065	M1	Female	trans
cg26318251_UST-AS2	0.000585691	0.000767652	-0.373159464	M1	Female	trans
cg07940218_ACTG1P11	0.000585692	0.000767652	-0.303235256	M1	Female	trans
cg12849065_RNU6-355P	0.000585693	0.000767652	-0.548395854	M1	Female	trans
cg02058602_IGLV4-3	0.000585693	0.000767652	-0.435772308	M1	Female	trans
cg20232550_ENSG00000232197	0.000585695	0.000767652	-0.298165945	M1	Female	trans
cg09849405_PIP5K1C	0.000585695	0.000767652	-0.577740219	M1	Female	trans
cg11680049_ENSG00000243705	0.000585698	0.000767654	0.263671013	M1	Female	trans
cg03549227_RND3	0.000585698	0.000767654	-0.443545262	M1	Female	trans
cg22814961_GDF6	0.000585698	0.000767654	0.390546205	M1	Female	trans
cg25144860_PSMC1P3	0.000585701	0.000767656	-0.502802287	M1	Female	trans
cg13285174_CFL1P7	0.000585705	0.000767659	-0.339273378	M1	Female	trans
cg08065101_ENSG00000217801	0.000585705	0.000767659	0.500536282	M1	Female	trans
cg03206304_CFTR-AS1	0.000585705	0.000767659	-0.394671515	M1	Female	trans
cg13347397_NOX3	0.000585706	0.000767659	-0.50722822	M1	Female	trans
cg18121066_RN7SL241P	0.000585706	0.000767659	0.427221845	M1	Female	trans
cg10039163_BNC2-AS1	0.000585708	0.000767659	-0.374899659	M1	Female	trans
cg15877096_EI24P1	0.000585709	0.000767659	-0.308184027	M1	Female	trans
cg27383607_SLC6A12	0.000585709	0.00076766	-0.550643405	M1	Female	trans
cg04365481_TIMM10B	0.00058571	0.00076766	0.415846546	M1	Female	trans
cg17975895_HACD1	0.000585711	0.00076766	-0.381302616	M1	Female	trans
cg15627886_SLC9A1	0.000585712	0.000767661	-0.455449103	M1	Female	trans
cg08901048_LINC01935	0.000585715	0.000767664	-0.501285177	M1	Female	trans
cg06540372_ZIM3	0.000585718	0.000767666	-0.515743241	M1	Female	trans
cg09658813_ELOA2	0.000585721	0.000767669	-0.486374769	M1	Female	trans
cg18562160_ENSG00000226991	0.000585722	0.000767669	-0.496319497	M1	Female	trans
cg27399957_RNA5SP354	0.000585723	0.000767669	-0.509578688	M1	Female	trans
cg07099009_CT47A2	0.000585723	0.000767669	-0.605202253	M1	Female	trans
cg13457165_EVPL	0.000585725	0.00076767	-0.513189109	M1	Female	trans
cg18087761_ENSG00000240996	0.000585725	0.00076767	-0.39145914	M1	Female	trans
cg02562299_ADAMTS20	0.000585726	0.000767671	-0.390805578	M1	Female	trans
cg11070989_HERPUD1	0.000585731	0.000767676	-0.50037844	M1	Female	trans
cg17969084_DLGAP1	0.000585732	0.000767676	0.427985634	M1	Female	trans
cg04498418_PPP1R13B	0.000585734	0.000767677	-0.599665664	M1	Female	trans
cg17603288_LINC01681	0.000585736	0.000767679	-0.275390878	M1	Female	trans
cg26847616_SLC9A4	0.000585737	0.000767679	-0.460454084	M1	Female	trans
cg00879723_VPS25	0.000585739	0.000767682	-0.611099757	M1	Female	trans
cg18053749_PFKP	0.00058574	0.000767682	-0.541069321	M1	Female	trans
cg10946263_RNU6-172P	0.000585743	0.000767684	-0.272368808	M1	Female	trans
cg12594546_KRT16P2	0.000585744	0.000767684	-0.599367094	M1	Female	trans
cg05745656_CTNNA2-AS1	0.000585744	0.000767684	0.537082769	M1	Female	trans
cg11849573_ENSG00000230686	0.000585745	0.000767684	-0.462586229	M1	Female	trans
cg12932951_RPL5P29	0.000585745	0.000767684	-0.357808497	M1	Female	trans
cg16255663_EGLN1	0.000585748	0.000767686	-0.550852418	M1	Female	trans
cg17591474_TENM2	0.00058575	0.000767686	-0.510160679	M1	Female	trans
cg19412031_ANKRD20A9P	0.000585755	0.000767686	0.455517787	M1	Female	trans
cg04475157_HMGN2P8	0.000585756	0.000767686	-0.19866365	M1	Female	trans
cg07512343_LINC01824	0.000585757	0.000767686	-0.51330027	M1	Female	trans
cg07512343_RNU6-899P	0.000585757	0.000767686	-0.51330027	M1	Female	trans
cg07512343_ENSG00000219619	0.000585757	0.000767686	-0.51330027	M1	Female	trans
cg07512343_ENSG00000223615	0.000585757	0.000767686	-0.46047612	M1	Female	trans
cg07512343_ENSG00000226733	0.000585757	0.000767686	-0.51330027	M1	Female	trans
cg07512343_ENSG00000227224	0.000585757	0.000767686	-0.210859602	M1	Female	trans
cg07512343_PDK1P2	0.000585757	0.000767686	-0.51330027	M1	Female	trans
cg07512343_RPL36AP52	0.000585757	0.000767686	-0.364309906	M1	Female	trans
cg07512343_ENSG00000225333	0.000585757	0.000767686	-0.364309906	M1	Female	trans
cg07512343_ENSG00000226532	0.000585757	0.000767686	-0.364309906	M1	Female	trans
cg15239096_SGIP1	0.00058576	0.000767688	-0.473580495	M1	Female	trans
cg10894164_LRFN1	0.000585761	0.000767689	0.609432582	M1	Female	trans
cg14035247_EFNB1	0.000585763	0.000767691	-0.445727105	M1	Female	trans
cg18606189_ENSG00000237720	0.000585766	0.000767693	-0.457659386	M1	Female	trans
cg17706086_NUTM2B	0.000585767	0.000767693	-0.414230329	M1	Female	trans
cg08296131_SPAG9	0.000585767	0.000767693	-0.564284632	M1	Female	trans
cg18966920_BIRC6-AS1	0.000585768	0.000767693	-0.502791864	M1	Female	trans
cg05984132_MPC1L	0.000585768	0.000767693	-0.573935447	M1	Female	trans
cg11981600_ENSG00000233494	0.000585772	0.000767697	-0.484527344	M1	Female	trans
cg05438523_LINC00488	0.000585773	0.000767697	-0.397983593	M1	Female	trans
cg09950920_SRRM1P2	0.00058578	0.000767705	-0.501797416	M1	Female	trans
cg03325667_GAB4	0.00058578	0.000767705	0.526764989	M1	Female	trans
cg22240394_RLN1	0.000585784	0.000767709	-0.334071234	M1	Female	trans
cg14168295_PGK2	0.000585785	0.000767709	-0.988639389	M1	Female	trans
cg06233202_ORC1P1	0.000585785	0.000767709	0.503832057	M1	Female	trans
cg07099009_LINC02803	0.000585786	0.000767709	-0.46308324	M1	Female	trans
cg14898116_TRDN-AS1	0.000585787	0.000767709	0.461794325	M1	Female	trans
cg06578832_ENSG00000235782	0.000585788	0.000767709	-0.436992219	M1	Female	trans
cg01028000_PGLYRP3	0.000585791	0.000767712	-0.585033483	M1	Female	trans
cg03220912_PRORP	0.000585792	0.000767713	-0.417040146	M1	Female	trans
cg02172724_ENSG00000233221	0.000585794	0.000767715	-0.48273834	M1	Female	trans
cg22646311_RNU1-16P	0.000585798	0.000767717	0.450360664	M1	Female	trans
cg10546252_LINC02347	0.000585798	0.000767717	0.381397365	M1	Female	trans
cg12353589_OR10Q1	0.000585798	0.000767717	-0.448736802	M1	Female	trans
cg18598117_FBLN1	0.000585803	0.000767721	-0.406298524	M1	Female	trans
cg16599577_TCTN2	0.000585803	0.000767721	-0.561512211	M1	Female	trans
cg18343923_DOCK10	0.000585803	0.000767721	-0.465485057	M1	Female	trans
cg18589742_SKP1P3	0.000585804	0.000767721	0.475507533	M1	Female	trans
cg12163800_ENSG00000231460	0.000585806	0.000767723	-0.360351996	M1	Female	trans
cg00837832_ENSG00000238166	0.000585811	0.000767729	-0.564327057	M1	Female	trans
cg15607358_LINC01222	0.000585813	0.00076773	0.608961328	M1	Female	trans
cg02307102_SAMD7	0.000585814	0.00076773	-0.40305762	M1	Female	trans
cg17653505_OR10AA1P	0.000585814	0.00076773	-0.521768916	M1	Female	trans
cg07994735_CMTM1	0.000585817	0.00076773	-0.523827226	M1	Female	trans
cg21524530_RPL29P24	0.000585818	0.00076773	-0.554617544	M1	Female	trans
cg09575750_RNU6-1200P	0.000585819	0.00076773	-0.49329602	M1	Female	trans
cg18266472_ENSG00000220600	0.000585821	0.00076773	0.282435588	M1	Female	trans
cg11155090_ACTL8	0.000585822	0.00076773	-0.495429654	M1	Female	trans
cg00010207_IGHD2-2	0.000585823	0.00076773	-0.634295501	M1	Female	trans
cg01610685_TERF2	0.000585823	0.00076773	-0.457103798	M1	Female	trans
cg08257147_RNU6-563P	0.000585824	0.00076773	-0.345234626	M1	Female	trans
cg23806703_LINC01534	0.000585825	0.00076773	-0.415657825	M1	Female	trans
cg25472353_PUDPP1	0.000585828	0.00076773	0.448611371	M1	Female	trans
cg10741025_ENSG00000233407	0.000585828	0.00076773	0.441638933	M1	Female	trans
cg05338066_ATRNL1	0.000585828	0.00076773	0.378468996	M1	Female	trans
cg20196141_TSPYL1	0.000585829	0.00076773	-0.71204722	M1	Female	trans
cg19843426_ENSG00000234455	0.00058583	0.00076773	-0.489159389	M1	Female	trans
cg14170201_OR6M1	0.000585831	0.00076773	-0.4909473	M1	Female	trans
cg09354553_NPY2R	0.000585833	0.00076773	-0.431348299	M1	Female	trans
cg12411185_ASB17	0.000585834	0.00076773	-0.34845046	M1	Female	trans
cg12411185_HMGB1P18	0.000585834	0.00076773	-0.689114073	M1	Female	trans
cg12411185_PRELID1P7	0.000585834	0.00076773	-0.689114073	M1	Female	trans
cg12411185_PNLIP	0.000585834	0.00076773	-0.689114073	M1	Female	trans
cg12411185_MIR670HG	0.000585834	0.00076773	-0.689114073	M1	Female	trans
cg12411185_GTF2IP2	0.000585834	0.00076773	-0.689114073	M1	Female	trans
cg12411185_CXorf66	0.000585834	0.00076773	-0.689114073	M1	Female	trans
cg12411185_ENSG00000213068	0.000585834	0.00076773	-0.689114073	M1	Female	trans
cg12411185_U3	0.000585834	0.00076773	-0.689114073	M1	Female	trans
cg12411185_HMGN2P13	0.000585834	0.00076773	-0.262977224	M1	Female	trans
cg12411185_RAB1AP2	0.000585834	0.00076773	-0.61819678	M1	Female	trans
cg13375352_ENSG00000228739	0.000585835	0.000767731	0.588062061	M1	Female	trans
cg23209353_ENSG00000214147	0.000585836	0.000767731	-0.333037253	M1	Female	trans
cg26659797_LINC01497	0.000585839	0.000767734	-0.455825344	M1	Female	trans
cg10411658_SLC35C2	0.00058584	0.000767734	0.420620103	M1	Female	trans
cg18936519_ENSG00000234812	0.00058584	0.000767734	-0.462929687	M1	Female	trans
cg18881071_RNA5SP191	0.000585845	0.00076774	-0.391104325	M1	Female	trans
cg18966920_ENSG00000237719	0.000585846	0.00076774	-0.531136939	M1	Female	trans
cg20689962_RPL7P41	0.000585846	0.00076774	0.396282269	M1	Female	trans
cg04492287_GIGYF1	0.000585849	0.000767742	-0.469833646	M1	Female	trans
cg13728149_RN7SL107P	0.00058585	0.000767742	-0.395972183	M1	Female	trans
cg08258782_RNU6-1032P	0.000585851	0.000767742	-0.362618202	M1	Female	trans
cg21101883_IFNA12P	0.000585851	0.000767742	-0.32430427	M1	Female	trans
cg15339249_ENSG00000235358	0.000585856	0.000767747	-0.319349341	M1	Female	trans
cg01780009_SNORA71	0.000585856	0.000767747	0.562672821	M1	Female	trans
cg19690989_LINC01423	0.000585859	0.000767747	-0.199788326	M1	Female	trans
cg07231446_RN7SKP72	0.00058586	0.000767747	-0.237812455	M1	Female	trans
cg25706257_HBG1	0.00058586	0.000767747	-0.229857699	M1	Female	trans
cg12776173_KRTAP19-8	0.00058586	0.000767747	-0.488511891	M1	Female	trans
cg22121946_RNU6-697P	0.000585861	0.000767747	-0.554715957	M1	Female	trans
cg08369636_OR7E25P	0.000585865	0.000767752	-0.398431063	M1	Female	trans
cg21665625_DEFB135	0.000585866	0.000767753	-0.516266662	M1	Female	trans
cg19560656_HSPA5P1	0.000585867	0.000767753	0.597078624	M1	Female	trans
cg13028038_SMSP1	0.000585871	0.000767756	-0.60269015	M1	Female	trans
cg23392978_HSPB6	0.000585871	0.000767756	-0.416675585	M1	Female	trans
cg09108044_PARP4P1	0.000585873	0.000767757	-0.535350473	M1	Female	trans
cg13276502_MIR30A	0.000585876	0.000767758	-0.338963975	M1	Female	trans
cg13854498_ENSG00000225854	0.000585876	0.000767758	-0.594899967	M1	Female	trans
cg27299712_E2F6P2	0.000585877	0.000767758	-0.440039596	M1	Female	trans
cg04208344_ENSG00000224691	0.000585878	0.000767758	-0.266962062	M1	Female	trans
cg02096758_GLI3	0.000585878	0.000767758	-0.528591005	M1	Female	trans
cg18321929_RPS15AP25	0.00058588	0.000767758	-0.415819183	M1	Female	trans
cg27398637_MIR135B	0.000585881	0.000767758	-0.316806634	M1	Female	trans
cg16516576_NKPD1	0.000585882	0.000767758	-0.425115788	M1	Female	trans
cg21662240_ENSG00000225649	0.000585882	0.000767758	-0.606952657	M1	Female	trans
cg11016764_GUSBP8	0.000585883	0.000767758	0.518046047	M1	Female	trans
cg04938082_ANKS4B	0.000585883	0.000767758	-0.36551703	M1	Female	trans
cg03327962_LRRC4C	0.000585883	0.000767758	-0.571304312	M1	Female	trans
cg24887023_ENSG00000198923	0.000585883	0.000767758	-0.421232229	M1	Female	trans
cg08121165_NUTM2D	0.000585887	0.000767761	-0.380017265	M1	Female	trans
cg03082902_PNMA2	0.000585888	0.000767761	-0.384684384	M1	Female	trans
cg12020396_CCDC30	0.000585888	0.000767761	0.478789971	M1	Female	trans
cg10487247_OR4Q2	0.000585888	0.000767761	0.661269909	M1	Female	trans
cg10991855_PRSS22	0.00058589	0.000767762	-0.503819767	M1	Female	trans
cg21299256_TCF15	0.000585893	0.000767765	0.398553342	M1	Female	trans
cg25529321_ETF1P3	0.000585894	0.000767765	-0.484886867	M1	Female	trans
cg08245275_IL36B	0.000585895	0.000767766	-0.379922312	M1	Female	trans
cg20121803_RNA5SP396	0.000585896	0.000767767	0.331960534	M1	Female	trans
cg21263170_GM2AP1	0.000585899	0.000767769	-0.487956827	M1	Female	trans
cg18851570_SLC14A2	0.0005859	0.000767769	-0.414633239	M1	Female	trans
cg17751220_ENSG00000230260	0.0005859	0.000767769	-0.339214661	M1	Female	trans
cg00666820_SLX4	0.000585902	0.000767771	-0.458953239	M1	Female	trans
cg09880331_SNORD115-15	0.000585904	0.000767772	-0.422234136	M1	Female	trans
cg23505243_SNORD114-14	0.000585904	0.000767772	-0.469925229	M1	Female	trans
cg01550348_RN7SKP153	0.000585907	0.000767774	-0.497948589	M1	Female	trans
cg10532310_RPL7P51	0.000585908	0.000767775	-0.366948379	M1	Female	trans
cg15372372_S100A8	0.00058591	0.000767777	-0.434950715	M1	Female	trans
cg03266048_TRAJ18	0.000585912	0.000767777	-0.429205291	M1	Female	trans
cg25192210_LINC01744	0.000585912	0.000767777	-0.597803542	M1	Female	trans
cg08296131_KTN1	0.000585914	0.000767778	-0.523245344	M1	Female	trans
cg12446199_LMLN-AS1	0.000585915	0.000767778	0.471167327	M1	Female	trans
cg18635284_RPL30P13	0.000585915	0.000767778	0.493664209	M1	Female	trans
cg11478607_ENSG00000227556	0.000585918	0.000767781	0.314142427	M1	Female	trans
cg09328960_RNU4-80P	0.000585918	0.000767781	-0.340312845	M1	Female	trans
cg02951237_USP17L5	0.00058592	0.000767782	-0.302537988	M1	Female	trans
cg14538238_SNORD127	0.000585922	0.000767783	0.331653441	M1	Female	trans
cg24996565_RPSAP63	0.000585922	0.000767783	0.45160635	M1	Female	trans
cg01851608_ENSG00000221857	0.000585923	0.000767783	-0.351949262	M1	Female	trans
cg15066991_ZNF705G	0.000585927	0.000767788	-0.391602694	M1	Female	trans
cg05516020_ENSG00000237503	0.000585928	0.000767788	-0.352425934	M1	Female	trans
cg13626246_PDC-AS1	0.000585929	0.000767788	0.575249368	M1	Female	trans
cg09926027_CCDC62	0.00058593	0.000767788	-0.519196285	M1	Female	trans
cg11815008_RPS23P1	0.00058593	0.000767788	-0.569549401	M1	Female	trans
cg08795655_C12orf42	0.000585935	0.000767792	-0.184835552	M1	Female	trans
cg07173972_RAB9B	0.000585935	0.000767792	0.335703653	M1	Female	trans
cg15593298_TASP1	0.000585936	0.000767792	0.528672142	M1	Female	trans
cg01707795_ENSG00000230829	0.000585936	0.000767793	-0.468574701	M1	Female	trans
cg15593298_SYNPO2L	0.000585938	0.000767794	-0.520722103	M1	Female	trans
cg07905199_NFKB1	0.000585941	0.000767796	0.456434773	M1	Female	trans
cg12291533_ENSG00000203364	0.000585941	0.000767796	-0.386997306	M1	Female	trans
cg00719373_RAB28P1	0.000585942	0.000767796	-0.264990213	M1	Female	trans
cg20511807_LINC00482	0.000585943	0.000767796	0.422257591	M1	Female	trans
cg14878131_ENSG00000237188	0.000585943	0.000767796	-0.28788283	M1	Female	trans
cg05508245_TSPAN9	0.000585945	0.000767798	-0.382815748	M1	Female	trans
cg26014281_PSMC1P2	0.000585951	0.000767804	-0.531022382	M1	Female	trans
cg17159699_KLRC2	0.000585952	0.000767804	-0.400592239	M1	Female	trans
cg04492287_ENSG00000230882	0.000585954	0.000767806	-0.406354648	M1	Female	trans
cg16237262_ADAMTSL4-AS2	0.000585955	0.000767806	-0.432951193	M1	Female	trans
cg14147151_OR7E116P	0.000585955	0.000767806	0.501207244	M1	Female	trans
cg13234367_MAGED4B	0.000585956	0.000767806	-0.661442418	M1	Female	trans
cg27065225_THBS1	0.00058596	0.000767811	-0.475504153	M1	Female	trans
cg12291533_MMAA	0.000585962	0.000767812	-0.416830534	M1	Female	trans
cg11527436_TMEM256P1	0.000585965	0.000767814	-0.35979883	M1	Female	trans
cg01028000_TREML1	0.000585965	0.000767814	-0.614088912	M1	Female	trans
cg06052255_CFAP58-DT	0.000585968	0.000767816	0.454228357	M1	Female	trans
cg03006376_EGLN1	0.000585968	0.000767816	-0.672426	M1	Female	trans
cg18095452_SIGLEC15	0.000585971	0.000767818	-0.370008297	M1	Female	trans
cg26709988_ACTBP1	0.000585972	0.000767818	-0.338708288	M1	Female	trans
cg02546601_LINC01656	0.000585973	0.000767818	-0.4224386	M1	Female	trans
cg11500903_LINC02525	0.000585973	0.000767818	-0.492499152	M1	Female	trans
cg00554858_SERPINE1	0.000585973	0.000767818	-0.451045809	M1	Female	trans
cg27015201_TEDDM1	0.000585974	0.000767819	-0.457411673	M1	Female	trans
cg22454022_ENSG00000227192	0.000585975	0.000767819	-0.456137214	M1	Female	trans
cg12513911_PKD1P2	0.000585979	0.000767823	0.371948083	M1	Female	trans
cg09789229_MMP19	0.000585981	0.000767825	-0.558042783	M1	Female	trans
cg02808430_FAM90A11P	0.000585983	0.000767826	-0.411532116	M1	Female	trans
cg03822746_ST3GAL4	0.000585984	0.000767826	-0.38337971	M1	Female	trans
cg03375067_ENSG00000232396	0.000585985	0.000767826	-0.358132053	M1	Female	trans
cg04621455_KRTAP21-2	0.000585987	0.000767828	-0.357535401	M1	Female	trans
cg03283042_ARL5B	0.000585989	0.00076783	-0.458115032	M1	Female	trans
cg07353306_EPHX4	0.00058599	0.000767831	-0.450218914	M1	Female	trans
cg03397234_ENSG00000235945	0.000585992	0.000767831	0.507625964	M1	Female	trans
cg00886748_SEPTIN5	0.000585993	0.000767832	-0.458895873	M1	Female	trans
cg23671173_HMGN2P36	0.000585995	0.000767832	-0.341310629	M1	Female	trans
cg09016212_SPATA42	0.000585995	0.000767832	0.495003168	M1	Female	trans
cg18135379_ENSG00000241593	0.000585995	0.000767832	-0.440461989	M1	Female	trans
cg07949309_LORICRIN	0.000585995	0.000767832	-0.365023699	M1	Female	trans
cg20614067_RAB42	0.000585998	0.000767833	-0.470317219	M1	Female	trans
cg25408960_ENSG00000214797	0.000585999	0.000767833	-0.336249128	M1	Female	trans
cg07284347_ENSG00000226423	0.000585999	0.000767833	-0.362599608	M1	Female	trans
cg20388329_SLIT3	0.000586	0.000767835	-0.413816414	M1	Female	trans
cg26788903_PCSK1	0.000586007	0.000767842	-0.348837153	M1	Female	trans
cg04600055_UBE2L2	0.000586011	0.000767846	0.389899816	M1	Female	trans
cg26220323_PKP1	0.000586012	0.000767847	-0.363869416	M1	Female	trans
cg09147065_ENSG00000236425	0.000586013	0.000767847	-0.515740773	M1	Female	trans
cg05061813_RN7SL608P	0.000586014	0.000767848	-0.360764142	M1	Female	trans
cg12659158_CNMD	0.000586015	0.000767848	-0.304513768	M1	Female	trans
cg07367602_COX7CP1	0.000586016	0.000767848	-0.360495075	M1	Female	trans
cg07615839_RAB28P2	0.000586017	0.000767849	0.299835781	M1	Female	trans
cg23418467_LINC01690	0.000586018	0.000767849	-0.490648721	M1	Female	trans
cg20667334_RN7SKP137	0.00058602	0.000767851	-0.453815444	M1	Female	trans
cg06846895_TMEM40	0.000586026	0.000767857	-0.525252876	M1	Female	trans
cg26935330_H2BP3	0.000586027	0.000767858	-0.496273166	M1	Female	trans
cg16630482_GRXCR1	0.000586032	0.000767863	0.395473318	M1	Female	trans
cg08848660_SPZ1	0.000586032	0.000767863	-0.497894059	M1	Female	trans
cg16194687_PPP2R3A	0.000586033	0.000767863	0.358893094	M1	Female	trans
cg11217037_ENSG00000239096	0.000586033	0.000767863	-0.419158315	M1	Female	trans
cg16626067_DBP	0.000586034	0.000767863	-0.566059643	M1	Female	trans
cg14521435_RNU6-882P	0.000586036	0.000767863	-0.404784162	M1	Female	trans
cg01235335_NOVA2	0.000586036	0.000767863	-0.567634749	M1	Female	trans
cg18805486_TLL2	0.000586039	0.000767867	-0.382873518	M1	Female	trans
cg21392220_PPP1R3A	0.000586045	0.000767873	-0.434155192	M1	Female	trans
cg18301136_ENSG00000235605	0.000586047	0.000767875	-0.464215564	M1	Female	trans
cg23070318_COL4A2-AS2	0.000586048	0.000767875	-0.371333595	M1	Female	trans
cg05436064_ERICH2	0.000586052	0.00076788	0.473784834	M1	Female	trans
cg21829038_DAB1	0.000586055	0.000767883	-0.470563816	M1	Female	trans
cg09821185_TMEM167AP1	0.000586057	0.000767885	0.370703659	M1	Female	trans
cg27015201_RPSAP11	0.000586058	0.000767885	-0.504068504	M1	Female	trans
cg11148251_ORM1	0.000586062	0.000767888	0.404291864	M1	Female	trans
cg24711094_CLC	0.000586062	0.000767888	-0.313819492	M1	Female	trans
cg13706899_RN7SL854P	0.000586063	0.000767888	-0.344637582	M1	Female	trans
cg05669210_ENSG00000231902	0.000586063	0.000767888	0.338917845	M1	Female	trans
cg11889058_TCP11L2	0.000586064	0.000767888	-0.394065649	M1	Female	trans
cg15188881_RPL12P43	0.000586065	0.000767889	-0.324755134	M1	Female	trans
cg00810208_ATP6V1B1-AS1	0.000586067	0.000767889	2.978274365	M1	Female	trans
cg06322601_EMC10	0.000586076	0.000767889	-0.382089923	M1	Female	trans
cg22367705_ENSG00000230964	0.000586077	0.000767889	0.414997851	M1	Female	trans
cg01474688_ENSG00000230520	0.000586079	0.000767889	0.310866141	M1	Female	trans
cg26329715_ENSG00000237513	0.000586079	0.000767889	0.361955467	M1	Female	trans
cg10190863_CFL1P2	0.000586079	0.000767889	0.306441801	M1	Female	trans
cg10190863_LINC02789	0.000586079	0.000767889	0.169834935	M1	Female	trans
cg10190863_RPL7P27	0.000586079	0.000767889	0.271833957	M1	Female	trans
cg10190863_MIR494	0.000586079	0.000767889	0.134731192	M1	Female	trans
cg10190863_RNU1-80P	0.000586079	0.000767889	0.543667914	M1	Female	trans
cg10190863_RPL5P31	0.000586079	0.000767889	0.606035525	M1	Female	trans
cg10190863_ENSG00000223716	0.000586079	0.000767889	0.606035525	M1	Female	trans
cg10190863_LINC01867	0.000586079	0.000767889	0.58896824	M1	Female	trans
cg10190863_RPL35AP12	0.000586079	0.000767889	0.430127857	M1	Female	trans
cg10190863_ZNF90P2	0.000586079	0.000767889	0.352515745	M1	Female	trans
cg10190863_ENSG00000231569	0.000586079	0.000767889	0.352515745	M1	Female	trans
cg10190863_DEFB130B	0.000586079	0.000767889	0.133669854	M1	Female	trans
cg10190863_DEFB130A	0.000586079	0.000767889	0.133669854	M1	Female	trans
cg14019746_ENSG00000226965	0.00058608	0.000767889	0.419702539	M1	Female	trans
cg11003434_GS1-124K5.4	0.000586081	0.00076789	-0.390430457	M1	Female	trans
cg26764980_IGHD	0.000586082	0.00076789	-0.811312838	M1	Female	trans
cg20313696_RPAIN	0.000586082	0.00076789	-0.469613517	M1	Female	trans
cg04208996_SPTSSA	0.000586083	0.00076789	-0.456540456	M1	Female	trans
cg14609104_RNU6-414P	0.000586087	0.000767895	-0.381376626	M1	Female	trans
cg04141000_RPL31P59	0.000586089	0.000767895	-0.516457581	M1	Female	trans
cg12488134_ENSG00000229242	0.000586094	0.000767901	0.762962825	M1	Female	trans
cg19081270_FAM205C	0.000586095	0.000767902	0.458993979	M1	Female	trans
cg14801778_VCY1B	0.000586099	0.000767906	-0.369240403	M1	Female	trans
cg11119525_MIR193A	0.0005861	0.000767906	-0.830286289	M1	Female	trans
cg21237749_SEC14L1P1	0.0005861	0.000767906	-0.384753355	M1	Female	trans
cg24665807_TRAV8-4	0.000586101	0.000767906	-0.394853847	M1	Female	trans
cg18331249_USH1C	0.000586102	0.000767907	-0.41318008	M1	Female	trans
cg11893951_MTND4LP14	0.000586103	0.000767907	0.362417626	M1	Female	trans
cg19412031_RAB40C	0.000586106	0.00076791	-0.421068387	M1	Female	trans
cg17414101_LYPLA1	0.000586109	0.000767913	0.408360647	M1	Female	trans
cg04751533_SLC7A10	0.000586111	0.000767913	-0.4259317	M1	Female	trans
cg16836638_TSPEAR-AS2	0.000586111	0.000767913	0.43802009	M1	Female	trans
cg07043863_RNU4-63P	0.000586112	0.000767913	-0.407340605	M1	Female	trans
cg23340935_CYP2C18	0.000586112	0.000767913	-0.396358571	M1	Female	trans
cg04657146_TGM5	0.000586113	0.000767913	0.418387628	M1	Female	trans
cg02933100_DMP1	0.000586114	0.000767913	-0.407437472	M1	Female	trans
cg10478035_CDIPTOSP	0.000586114	0.000767913	-0.542648516	M1	Female	trans
cg17004893_SETD6P1	0.000586115	0.000767913	-0.792184554	M1	Female	trans
cg04407141_SNORA2A	0.000586117	0.000767915	-0.761335204	M1	Female	trans
cg12238212_PARP4P1	0.000586119	0.000767917	-0.499671574	M1	Female	trans
cg04390849_RAB43	0.00058612	0.000767917	-0.61318495	M1	Female	trans
cg17531430_SERPINA1	0.000586124	0.000767921	-0.425483081	M1	Female	trans
cg02705757_SSMEM1	0.000586126	0.000767922	-0.463921967	M1	Female	trans
cg11962310_FGF12-AS2	0.00058613	0.000767926	-0.502076901	M1	Female	trans
cg06616710_DPPA2P2	0.000586131	0.000767926	0.446184052	M1	Female	trans
cg16335643_TBC1D3P1	0.000586131	0.000767926	-0.379786849	M1	Female	trans
cg01665243_SPATA32	0.000586133	0.000767928	0.371022218	M1	Female	trans
cg14028116_ENSG00000201245	0.000586135	0.000767929	0.473081352	M1	Female	trans
cg26329715_NAXD	0.000586137	0.000767931	-0.406881667	M1	Female	trans
cg11754374_U8	0.000586138	0.000767932	-0.403712555	M1	Female	trans
cg13626825_VPS25	0.000586142	0.000767935	-0.548750429	M1	Female	trans
cg09887955_NOSIP	0.000586146	0.000767939	-0.561996323	M1	Female	trans
cg12865970_ENSG00000232463	0.000586146	0.000767939	0.471443493	M1	Female	trans
cg21236655_RPL30P4	0.000586148	0.00076794	-0.342327954	M1	Female	trans
cg07766767_RNU6-490P	0.000586149	0.00076794	-0.771068655	M1	Female	trans
cg26384803_TRBV5-5	0.000586149	0.00076794	0.407049316	M1	Female	trans
cg17556150_FOXA2	0.00058615	0.00076794	-0.103825325	M1	Female	trans
cg07615839_CRISP1	0.000586151	0.00076794	0.598641126	M1	Female	trans
cg14222432_ACTP1	0.000586151	0.00076794	-0.465737421	M1	Female	trans
cg27513510_ENSG00000226872	0.000586152	0.00076794	-0.340605323	M1	Female	trans
cg06736785_WBP2	0.000586153	0.00076794	-0.498436369	M1	Female	trans
cg01520578_RNU6-236P	0.000586158	0.000767946	-0.626757667	M1	Female	trans
cg12089032_CTDSPL2P1	0.000586165	0.000767954	-0.412630724	M1	Female	trans
cg05791427_THAP12P5	0.000586168	0.000767958	-0.348810859	M1	Female	trans
cg26419656_RPL17P22	0.00058617	0.000767959	0.320392204	M1	Female	trans
cg01616519_SHOC1	0.00058617	0.000767959	0.33054202	M1	Female	trans
cg14743534_C9orf92	0.000586171	0.000767959	0.46075413	M1	Female	trans
cg13127411_ENSG00000232448	0.000586172	0.000767959	-0.409506478	M1	Female	trans
cg15372372_ANGPTL4	0.000586173	0.000767959	-0.395838857	M1	Female	trans
cg11689493_EMBP1	0.000586174	0.00076796	-0.510329604	M1	Female	trans
cg13282929_FHDC1	0.000586175	0.00076796	-0.623252149	M1	Female	trans
cg17782619_ENSG00000236740	0.000586176	0.00076796	-0.503236459	M1	Female	trans
cg01950479_OR7E162P	0.000586176	0.00076796	-0.488388948	M1	Female	trans
cg05868023_RN7SL165P	0.000586177	0.00076796	0.367809279	M1	Female	trans
cg12077294_SULT2B1	0.00058618	0.000767963	0.652277639	M1	Female	trans
cg25473438_HNRNPA1P39	0.000586183	0.000767966	0.492828596	M1	Female	trans
cg17947922_LMO7DN	0.000586186	0.000767969	-0.482967769	M1	Female	trans
cg12740725_RAB2B	0.000586187	0.000767969	-0.348999757	M1	Female	trans
cg11314630_ENSG00000237903	0.000586188	0.000767969	-0.664383471	M1	Female	trans
cg18400586_SNORA7A	0.000586192	0.000767974	-0.544335726	M1	Female	trans
cg08296131_ENSG00000219201	0.000586194	0.000767975	-0.538333647	M1	Female	trans
cg20801751_CCNQP1	0.000586195	0.000767975	-0.289745174	M1	Female	trans
cg25964019_ENSG00000226423	0.000586195	0.000767975	-0.298964027	M1	Female	trans
cg05492735_ETV7	0.000586198	0.000767978	-0.945143578	M1	Female	trans
cg03220912_RRAGD	0.000586198	0.000767978	-0.430674956	M1	Female	trans
cg15234675_RPL23AP89	0.000586203	0.000767983	0.648668191	M1	Female	trans
cg06820104_RIPPLY1	0.000586205	0.000767984	-0.700827601	M1	Female	trans
cg02443896_SESN1	0.000586206	0.000767985	-0.568164951	M1	Female	trans
cg27460734_RNU6-1009P	0.00058621	0.000767989	0.59991626	M1	Female	trans
cg13920792_PSG7	0.000586211	0.000767989	-0.410518866	M1	Female	trans
cg01780009_ENSG00000235994	0.000586212	0.00076799	0.442502127	M1	Female	trans
cg20863800_ENSG00000200891	0.000586214	0.000767991	-0.330483778	M1	Female	trans
cg24078669_MEIS1-AS2	0.000586215	0.000767992	-0.440897541	M1	Female	trans
cg03891843_RNU6-1286P	0.000586216	0.000767992	-0.221274974	M1	Female	trans
cg07351787_ALDOAP1	0.000586218	0.000767992	0.549596619	M1	Female	trans
cg02805689_ENSG00000226605	0.000586219	0.000767992	-0.404681682	M1	Female	trans
cg27056165_GTPBP3	0.000586219	0.000767992	0.661348198	M1	Female	trans
cg12319350_WASF1	0.00058622	0.000767992	-0.484629304	M1	Female	trans
cg19952435_NPRL3	0.00058622	0.000767992	-0.637326005	M1	Female	trans
cg15806890_PHBP13	0.00058622	0.000767992	-0.317557808	M1	Female	trans
cg04478428_KANSL1L	0.000586221	0.000767992	0.372053396	M1	Female	trans
cg06458239_HSPE1P27	0.000586221	0.000767992	-0.607439352	M1	Female	trans
cg14296749_ENSG00000233553	0.000586224	0.000767994	-0.283849088	M1	Female	trans
cg12315942_IGHV1-46	0.000586227	0.000767995	-0.299381065	M1	Female	trans
cg03332734_MRPL57	0.000586227	0.000767995	-0.345327574	M1	Female	trans
cg02064368_RNU6-895P	0.000586228	0.000767995	0.451998619	M1	Female	trans
cg02633723_AZU1	0.000586228	0.000767995	-0.265533257	M1	Female	trans
cg13320413_PRB2	0.000586229	0.000767995	-0.47995015	M1	Female	trans
cg26318251_ENSG00000228804	0.00058623	0.000767995	-0.412213576	M1	Female	trans
cg15411736_RTN2	0.000586231	0.000767997	-0.530544972	M1	Female	trans
cg11921348_RPS26P49	0.000586234	0.000767997	-0.515272723	M1	Female	trans
cg05565355_ENSG00000236866	0.000586234	0.000767997	-0.515775665	M1	Female	trans
cg26329715_TBC1D22A	0.000586235	0.000767997	-0.424171887	M1	Female	trans
cg04071398_RNY4P13	0.000586236	0.000767998	-0.624792294	M1	Female	trans
cg05244234_FRG1JP	0.000586239	0.000768002	0.416680194	M1	Female	trans
cg19197744_ENSG00000225394	0.00058624	0.000768002	0.413806798	M1	Female	trans
cg09947026_TUBB8P1	0.000586242	0.000768004	-0.342187	M1	Female	trans
cg09891645_IGLV1-44	0.000586245	0.000768005	0.287536504	M1	Female	trans
cg12955111_KIAA0825	0.000586246	0.000768005	-0.592975361	M1	Female	trans
cg16100147_ENSG00000213470	0.000586246	0.000768005	-0.672626653	M1	Female	trans
cg16792066_TACC3	0.000586247	0.000768005	0.348325289	M1	Female	trans
cg26329715_FAM189B	0.000586247	0.000768005	-0.396404285	M1	Female	trans
cg17158894_MYH16	0.00058625	0.000768009	-0.558658678	M1	Female	trans
cg11196529_OR7E8P	0.000586252	0.00076801	-0.496044951	M1	Female	trans
cg10386298_HIC2	0.000586253	0.00076801	-0.540800838	M1	Female	trans
cg01481646_HMGN3P1	0.000586254	0.00076801	-0.528977361	M1	Female	trans
cg02792740_OIT3	0.000586255	0.000768011	-0.420504315	M1	Female	trans
cg01169429_MAN1A2	0.000586256	0.000768011	-0.504968566	M1	Female	trans
cg08493356_RPS3AP48	0.000586259	0.000768014	0.429980725	M1	Female	trans
cg19408572_ART3	0.00058626	0.000768014	0.552053275	M1	Female	trans
cg20973649_RET	0.00058626	0.000768014	-0.457976312	M1	Female	trans
cg06597895_MARK2P13	0.000586265	0.000768016	-0.333339694	M1	Female	trans
cg06597895_SNORD58C	0.000586265	0.000768016	-0.387006927	M1	Female	trans
cg06597895_AP1B1P1	0.000586265	0.000768016	-0.383457773	M1	Female	trans
cg05836256_RNA5SP95	0.000586266	0.000768016	-0.333005328	M1	Female	trans
cg01454124_RNU1-82P	0.000586266	0.000768016	-0.699155475	M1	Female	trans
cg01329519_ENSG00000220537	0.000586266	0.000768016	0.864860567	M1	Female	trans
cg00766146_ENSG00000243004	0.000586271	0.000768022	-0.583509191	M1	Female	trans
cg02096758_GXYLT2	0.000586272	0.000768022	-0.580882774	M1	Female	trans
cg19362774_ENSG00000225755	0.000586274	0.000768024	-0.35394328	M1	Female	trans
cg17709804_PITX1	0.000586277	0.000768026	-0.452494516	M1	Female	trans
cg19452914_ENSG00000178636	0.000586277	0.000768026	-0.557163872	M1	Female	trans
cg10411658_SDF4	0.000586278	0.000768027	0.41667624	M1	Female	trans
cg14243991_TBX5	0.000586279	0.000768027	-0.354744328	M1	Female	trans
cg16452467_ACTBP1	0.00058628	0.000768027	-0.379291398	M1	Female	trans
cg25534544_ENSG00000213109	0.00058628	0.000768027	-0.365156027	M1	Female	trans
cg18628164_ENSG00000236957	0.000586281	0.000768027	0.511649095	M1	Female	trans
cg12571007_ALS2	0.000586282	0.000768027	-0.32021723	M1	Female	trans
cg20229555_CNGB1	0.000586284	0.000768029	-0.6116909	M1	Female	trans
cg01244571_RPL7P60	0.000586287	0.000768031	-0.347371033	M1	Female	trans
cg10653573_ENSG00000225272	0.000586289	0.000768034	0.44812737	M1	Female	trans
cg05204104_IGLC6	0.000586292	0.000768037	0.213588243	M1	Female	trans
cg06752985_FFAR1	0.000586293	0.000768037	-0.424004914	M1	Female	trans
cg03741862_ARL5C	0.000586294	0.000768037	0.448797033	M1	Female	trans
cg17855264_ARSI	0.000586295	0.000768038	-0.49105247	M1	Female	trans
cg26669806_SERPINB12	0.000586296	0.000768038	-0.435201269	M1	Female	trans
cg23024913_SNHG14	0.000586302	0.000768044	-0.304480699	M1	Female	trans
cg12150991_YBX1P2	0.000586302	0.000768044	0.385903434	M1	Female	trans
cg25472353_GPR161	0.000586303	0.000768044	0.452921046	M1	Female	trans
cg20615820_CXCL11	0.000586303	0.000768044	-0.479347126	M1	Female	trans
cg02945385_COL4A2-AS2	0.000586305	0.000768045	0.358060576	M1	Female	trans
cg18266472_RPS29P22	0.000586307	0.000768046	0.299062932	M1	Female	trans
cg06757994_TMEFF2	0.000586307	0.000768046	-0.330508456	M1	Female	trans
cg00504457_NPY2R	0.000586316	0.000768056	0.669359599	M1	Female	trans
cg20595219_SLC17A7	0.000586317	0.000768057	-0.360280304	M1	Female	trans
cg19052008_RNU6-563P	0.000586318	0.000768057	-0.348137331	M1	Female	trans
cg26378518_RNU7-113P	0.000586323	0.000768062	-0.63721293	M1	Female	trans
cg23438516_DENND6A-AS1	0.000586324	0.000768062	0.394608379	M1	Female	trans
cg15099537_RFX5-AS1	0.000586324	0.000768062	-0.471611291	M1	Female	trans
cg10488013_TUBE1	0.000586325	0.000768063	-0.331046567	M1	Female	trans
cg05821633_MYO15A	0.000586326	0.000768063	-0.254775639	M1	Female	trans
cg00318756_CTDP1	0.000586326	0.000768063	-0.458613997	M1	Female	trans
cg22897634_HLA-DRB6	0.000586329	0.000768064	-0.317830487	M1	Female	trans
cg15288326_RPL37P3	0.00058633	0.000768065	-0.438228284	M1	Female	trans
cg17364850_RPL31P33	0.000586333	0.000768067	-0.413951806	M1	Female	trans
cg06322601_ARAF	0.000586333	0.000768067	-0.391704668	M1	Female	trans
cg07443778_IGDCC3	0.000586335	0.000768067	-0.452431305	M1	Female	trans
cg13978534_SLC31A1	0.000586337	0.000768067	0.354778519	M1	Female	trans
cg24304928_ZNF283	0.000586337	0.000768067	-0.355831254	M1	Female	trans
cg20952901_MIR181A2HG	0.000586337	0.000768067	0.446540152	M1	Female	trans
cg05987309_PCDHA5	0.000586338	0.000768067	-0.467644021	M1	Female	trans
cg14926196_YBX1P8	0.000586338	0.000768067	0.473583375	M1	Female	trans
cg00160618_SPAAR	0.00058634	0.000768069	0.510374256	M1	Female	trans
cg26066589_CDRT15P2	0.00058634	0.000768069	0.618795953	M1	Female	trans
cg16105569_ENSG00000235615	0.000586343	0.00076807	-0.241119165	M1	Female	trans
cg24202000_RAB42	0.000586343	0.00076807	-0.548821436	M1	Female	trans
cg26837508_FAM155A-IT1	0.000586343	0.00076807	-0.224067	M1	Female	trans
cg08880327_SNX16	0.000586345	0.000768072	-0.340385943	M1	Female	trans
cg00240598_ACTBP7	0.000586347	0.000768072	-0.472948951	M1	Female	trans
cg24876773_ENSG00000226268	0.000586352	0.000768078	-0.472938417	M1	Female	trans
cg03220912_FAM114A1	0.000586352	0.000768078	-0.416655949	M1	Female	trans
cg24719726_PRELID3BP1	0.000586353	0.000768078	-0.376627365	M1	Female	trans
cg07444280_RNA5SP483	0.000586355	0.000768078	0.440571828	M1	Female	trans
cg15471398_ENSG00000214759	0.000586355	0.000768078	-0.405811833	M1	Female	trans
cg04998498_RN7SL213P	0.000586355	0.000768078	-0.453267852	M1	Female	trans
cg18087761_STEAP2	0.000586357	0.000768079	-0.34707836	M1	Female	trans
cg11858667_TAC3	0.000586359	0.000768082	-0.477956425	M1	Female	trans
cg06320175_MAFA	0.000586362	0.000768085	-0.485632835	M1	Female	trans
cg26089753_ENSG00000232576	0.000586363	0.000768085	0.552115131	M1	Female	trans
cg20825109_ENSG00000227544	0.000586365	0.000768086	-0.46285382	M1	Female	trans
cg18731398_RNU6-1086P	0.000586367	0.000768087	-0.460097901	M1	Female	trans
cg16655291_ARMT1	0.000586367	0.000768087	-0.415120098	M1	Female	trans
cg12067981_RNU6-399P	0.000586368	0.000768087	-0.456684707	M1	Female	trans
cg15593298_MRPS31	0.000586369	0.000768088	0.491856868	M1	Female	trans
cg14887054_PLA2G12AP2	0.000586369	0.000768088	-0.500492188	M1	Female	trans
cg02426343_ENSG00000229242	0.000586374	0.000768093	0.70410658	M1	Female	trans
cg13152260_Y_RNA	0.000586375	0.000768093	0.536524374	M1	Female	trans
cg02096758_RPL14P3	0.000586376	0.000768094	-0.526919017	M1	Female	trans
cg19111078_IFNLR1	0.000586378	0.000768095	-0.424002555	M1	Female	trans
cg01895649_TBC1D9B	0.000586379	0.000768095	-0.499380326	M1	Female	trans
cg05518022_PGBD5	0.00058638	0.000768096	0.429566125	M1	Female	trans
cg06640776_OR51F2	0.000586384	0.000768099	0.726602648	M1	Female	trans
cg00504896_OR6L1P	0.000586384	0.000768099	0.533770881	M1	Female	trans
cg11995490_ENSG00000236451	0.000586389	0.000768103	-0.425300613	M1	Female	trans
cg09476440_PRPF40B	0.00058639	0.000768103	0.392051853	M1	Female	trans
cg07888738_ENSG00000232350	0.000586391	0.000768103	0.475763771	M1	Female	trans
cg05061813_ENSG00000224356	0.000586391	0.000768103	-0.381910991	M1	Female	trans
cg05053923_RN7SL169P	0.000586391	0.000768103	0.507135748	M1	Female	trans
cg06103928_C11orf53	0.000586391	0.000768103	-0.383704816	M1	Female	trans
cg23820103_ENSG00000232358	0.000586394	0.000768105	-0.498742158	M1	Female	trans
cg03465188_RNU6-379P	0.000586396	0.000768107	-0.356466298	M1	Female	trans
cg15254454_IGHV1-58	0.000586398	0.000768109	-0.266058558	M1	Female	trans
cg07269053_ENSG00000242156	0.000586399	0.000768109	-0.442117841	M1	Female	trans
cg03703960_GOT1L1	0.000586404	0.000768114	-0.428463857	M1	Female	trans
cg12659158_KLHL1	0.000586407	0.000768117	-0.2304056	M1	Female	trans
cg27320875_HYAL4	0.000586409	0.000768118	-0.524013588	M1	Female	trans
cg06469326_CHTF8P1	0.000586409	0.000768118	-0.489303826	M1	Female	trans
cg19597960_CBLN4	0.000586412	0.000768121	-0.323074107	M1	Female	trans
cg04599643_KRTAP9-1	0.000586414	0.000768123	-0.563489322	M1	Female	trans
cg07140455_ZFYVE9P2	0.000586417	0.000768126	-0.36765629	M1	Female	trans
cg20571761_LILRB1-AS1	0.000586419	0.000768128	-0.397593583	M1	Female	trans
cg19757526_RPS5P3	0.00058642	0.000768128	-0.847013622	M1	Female	trans
cg01953431_MROCKI	0.000586421	0.000768128	0.367915276	M1	Female	trans
cg03375067_SNORD105B	0.000586424	0.000768129	0.415208955	M1	Female	trans
cg12999453_GPNMB	0.000586424	0.000768129	0.453170799	M1	Female	trans
cg04056946_PNMT	0.000586425	0.000768129	-0.337403547	M1	Female	trans
cg21641834_DEFB132	0.000586425	0.000768129	-0.394954751	M1	Female	trans
cg09929408_FGL2	0.000586426	0.000768131	-0.414428552	M1	Female	trans
cg09476440_ABCC11	0.000586428	0.000768131	0.333900603	M1	Female	trans
cg21429551_FNDC8	0.000586432	0.000768136	0.456172181	M1	Female	trans
cg14405369_RNU6-194P	0.000586434	0.000768137	-0.466408431	M1	Female	trans
cg21360245_CBX1P2	0.000586434	0.000768137	-0.564250819	M1	Female	trans
cg06736785_AP1M1	0.000586437	0.000768139	-0.486763067	M1	Female	trans
cg24883009_ENSG00000229239	0.000586437	0.000768139	-0.518316124	M1	Female	trans
cg17753661_HMGB1P11	0.000586439	0.00076814	-0.469147194	M1	Female	trans
cg19519593_RPL12P30	0.000586441	0.000768142	-0.416950934	M1	Female	trans
cg19815042_RPL12P23	0.000586446	0.000768148	-0.463886288	M1	Female	trans
cg13191285_ENSG00000235586	0.00058645	0.000768151	-0.539184832	M1	Female	trans
cg22626897_NKX6-2	0.000586451	0.000768152	-0.454893964	M1	Female	trans
cg16071815_MOCS1	0.000586453	0.000768152	-0.408005979	M1	Female	trans
cg10811429_ENSG00000212978	0.000586453	0.000768152	0.529198329	M1	Female	trans
cg09653571_MIR609	0.000586455	0.000768155	-0.372841372	M1	Female	trans
cg03702660_ENSG00000224481	0.000586456	0.000768155	-0.318680121	M1	Female	trans
cg04970495_ENSG00000225166	0.000586457	0.000768155	-0.517485169	M1	Female	trans
cg10463322_HS1BP3-IT1	0.000586461	0.000768159	-0.39101347	M1	Female	trans
cg13128244_RNU6-705P	0.000586469	0.000768169	-0.46216366	M1	Female	trans
cg09191854_RYR3	0.000586472	0.000768169	-0.691250647	M1	Female	trans
cg03779213_RN7SKP27	0.000586477	0.000768169	-0.303675083	M1	Female	trans
cg03779213_MAGEB6	0.000586477	0.000768169	-0.303675083	M1	Female	trans
cg03779213_TRBV23OR9-2	0.000586477	0.000768169	-0.143571079	M1	Female	trans
cg03779213_RN7SKP172	0.000586477	0.000768169	-0.383835634	M1	Female	trans
cg03779213_DAOA	0.000586477	0.000768169	-0.287142158	M1	Female	trans
cg03779213_GEMIN7P1	0.000586477	0.000768169	-0.427867866	M1	Female	trans
cg03779213_ENSG00000226323	0.000586477	0.000768169	-0.427867866	M1	Female	trans
cg03779213_ENSG00000226405	0.000586477	0.000768169	-0.427867866	M1	Female	trans
cg15768753_SNORD38D	0.000586479	0.00076817	-0.493157241	M1	Female	trans
cg17531430_TPO	0.00058648	0.000768172	-0.401519278	M1	Female	trans
cg26816564_RNU6-921P	0.000586483	0.000768174	0.364122685	M1	Female	trans
cg23259981_RNU6-196P	0.000586485	0.000768174	-0.452297537	M1	Female	trans
cg24042772_OTX2P1	0.000586486	0.000768174	-0.733576161	M1	Female	trans
cg03560018_CYCSP32	0.000586486	0.000768174	0.507948522	M1	Female	trans
cg06175279_BRD7P4	0.000586486	0.000768174	-0.46098845	M1	Female	trans
cg26867200_TPRXL	0.000586487	0.000768174	-0.453803177	M1	Female	trans
cg05184256_DPY19L2P4	0.000586489	0.000768175	-0.586073817	M1	Female	trans
cg01847062_ENSG00000229407	0.000586489	0.000768175	-0.275403293	M1	Female	trans
cg05005609_TBC1D24	0.000586492	0.000768176	0.487218707	M1	Female	trans
cg15273609_ENSG00000243705	0.000586495	0.000768176	-0.244290196	M1	Female	trans
cg23115253_ENSG00000236425	0.000586496	0.000768176	0.56698838	M1	Female	trans
cg25217772_RN7SKP133	0.000586496	0.000768176	-0.351891179	M1	Female	trans
cg08315421_LINC01776	0.000586497	0.000768176	-0.539093236	M1	Female	trans
cg08315421_LCE1F	0.000586497	0.000768176	-0.455963985	M1	Female	trans
cg08925788_CYLC2	0.0005865	0.000768176	-0.712642185	M1	Female	trans
cg08925788_CCDC172	0.0005865	0.000768176	-0.712642185	M1	Female	trans
cg08925788_CACNG3	0.0005865	0.000768176	-0.712642185	M1	Female	trans
cg08925788_CFTRP3	0.0005865	0.000768176	-0.712642185	M1	Female	trans
cg08925788_ENSG00000212273	0.0005865	0.000768176	-0.712642185	M1	Female	trans
cg08925788_ENSG00000214641	0.0005865	0.000768176	-0.712642185	M1	Female	trans
cg08925788_ENSG00000226078	0.0005865	0.000768176	-0.712642185	M1	Female	trans
cg08925788_ENSG00000233616	0.0005865	0.000768176	-0.712642185	M1	Female	trans
cg08925788_HAND2-AS1	0.0005865	0.000768176	-0.478254225	M1	Female	trans
cg13703714_UQCR10	0.000586501	0.000768176	-0.433682316	M1	Female	trans
cg23093741_COL13A1	0.000586501	0.000768176	-0.425732255	M1	Female	trans
cg23424043_MTCO2P17	0.000586502	0.000768176	0.384238433	M1	Female	trans
cg10664162_ENSG00000236426	0.000586506	0.00076818	-0.505316935	M1	Female	trans
cg04667681_TBC1D7	0.000586507	0.00076818	-0.398416125	M1	Female	trans
cg25983677_ENSG00000218986	0.000586511	0.000768185	0.353777415	M1	Female	trans
cg24256211_LINC01038	0.000586515	0.000768188	-0.428384762	M1	Female	trans
cg12034111_ENSG00000236894	0.000586515	0.000768188	-0.455913076	M1	Female	trans
cg19216660_IGHV1-69	0.000586515	0.000768188	-0.164543997	M1	Female	trans
cg15633679_RN7SL165P	0.000586517	0.000768189	-1.191218073	M1	Female	trans
cg04876693_ENSG00000237070	0.000586518	0.000768189	0.632934069	M1	Female	trans
cg04613576_LINC02066	0.000586519	0.00076819	-0.411482497	M1	Female	trans
cg13573513_SNRPGP8	0.000586523	0.000768192	-0.510391721	M1	Female	trans
cg17241776_ZFX-AS1	0.000586524	0.000768192	-0.534061964	M1	Female	trans
cg24430871_MND1	0.000586524	0.000768192	-0.407175741	M1	Female	trans
cg05862039_RPS27P1	0.000586526	0.000768192	0.444920197	M1	Female	trans
cg01169429_SLC35D1	0.000586527	0.000768192	-0.511775909	M1	Female	trans
cg09900436_TUBAL3	0.000586527	0.000768192	0.471237737	M1	Female	trans
cg14575356_MIR30A	0.000586527	0.000768192	-0.32447052	M1	Female	trans
cg08315421_OR6E1P	0.000586528	0.000768192	-0.553946748	M1	Female	trans
cg07994735_MOG	0.000586529	0.000768192	-0.516552173	M1	Female	trans
cg01538049_SHANK2-AS3	0.000586529	0.000768192	-0.497411338	M1	Female	trans
cg19477551_RNU6-171P	0.000586529	0.000768192	0.361067367	M1	Female	trans
cg09631193_SLC17A7	0.000586531	0.000768193	-0.430061578	M1	Female	trans
cg08493356_MAP3K21	0.000586535	0.000768197	0.392592946	M1	Female	trans
cg11882358_TMEM184B	0.000586535	0.000768197	-0.414368043	M1	Female	trans
cg25527627_LANCL3	0.000586537	0.000768198	-0.371932752	M1	Female	trans
cg05984132_PRSS40B	0.000586542	0.000768204	-0.667114465	M1	Female	trans
cg20046668_PLCD3	0.000586543	0.000768204	-0.461633539	M1	Female	trans
cg08950088_ACADM	0.000586544	0.000768204	-0.445570248	M1	Female	trans
cg09575750_TMEM168	0.000586547	0.000768207	-0.432115752	M1	Female	trans
cg19412031_TSPO	0.000586548	0.000768207	-0.438515539	M1	Female	trans
cg15099537_TRAJ26	0.000586548	0.000768207	-0.452468556	M1	Female	trans
cg06281627_ENSG00000239861	0.00058655	0.000768208	-0.280662009	M1	Female	trans
cg24377657_ENSG00000231977	0.000586553	0.000768211	0.280905206	M1	Female	trans
cg11300341_ELK2AP	0.000586555	0.000768212	-0.562746954	M1	Female	trans
cg22646311_TMCC3	0.000586556	0.000768213	0.427525007	M1	Female	trans
cg26662682_OSMR	0.000586559	0.000768216	-0.424213901	M1	Female	trans
cg26515689_TRHDE	0.000586561	0.000768218	-0.401456018	M1	Female	trans
cg09627874_SIX2	0.000586563	0.000768219	-0.424547198	M1	Female	trans
cg22167148_LINC01634	0.000586564	0.00076822	-0.409854433	M1	Female	trans
cg26229593_ENSG00000242411	0.00058657	0.000768225	-0.734625143	M1	Female	trans
cg04457964_RNU6-833P	0.000586571	0.000768225	-0.291601876	M1	Female	trans
cg01686736_OR11H4	0.000586571	0.000768225	-0.537969349	M1	Female	trans
cg20784015_SPON2	0.000586571	0.000768225	-0.414862259	M1	Female	trans
cg27347115_CCDC120	0.000586571	0.000768225	0.499006064	M1	Female	trans
cg21118618_MKRN6P	0.000586573	0.000768226	-0.332299387	M1	Female	trans
cg20667334_MAGED1	0.00058658	0.000768234	-0.493683352	M1	Female	trans
cg00595889_SMARCA4	0.000586582	0.000768236	0.471402704	M1	Female	trans
cg11325968_TRAV22	0.000586583	0.000768236	-0.399317974	M1	Female	trans
cg24323552_ENSG00000223539	0.000586584	0.000768236	-0.415779065	M1	Female	trans
cg16643906_MST1R	0.000586586	0.000768238	-0.414985014	M1	Female	trans
cg12362791_KRT18P11	0.000586588	0.000768239	0.607432763	M1	Female	trans
cg17772171_GPATCH3	0.000586589	0.000768239	-0.485013967	M1	Female	trans
cg10529293_ENSG00000212517	0.000586589	0.000768239	-0.414848231	M1	Female	trans
cg06538881_PRSS57	0.000586591	0.000768241	0.526922901	M1	Female	trans
cg01968657_OR13D2P	0.000586593	0.000768242	-0.460793154	M1	Female	trans
cg20090283_RN7SL571P	0.000586593	0.000768242	0.512215099	M1	Female	trans
cg01034726_TRIM51HP	0.000586595	0.000768243	-0.528236051	M1	Female	trans
cg27194219_ENSG00000242186	0.000586596	0.000768244	-0.388356799	M1	Female	trans
cg15166583_SRSF11	0.000586597	0.000768244	-0.449104024	M1	Female	trans
cg17069396_FAM204CP	0.000586598	0.000768245	0.403349721	M1	Female	trans
cg26025506_ENSG00000234200	0.000586599	0.000768245	-0.385468287	M1	Female	trans
cg13646545_DTX1	0.000586602	0.000768247	-0.403807947	M1	Female	trans
cg24151486_CFL1P7	0.000586602	0.000768247	-0.528056971	M1	Female	trans
cg19827854_ARL4AP3	0.00058661	0.000768257	-0.331252543	M1	Female	trans
cg26607828_SOGA1	0.000586613	0.00076826	-0.407740173	M1	Female	trans
cg22773661_VN1R4	0.000586616	0.000768263	0.746898829	M1	Female	trans
cg12283040_ENSG00000225879	0.000586617	0.000768264	-0.552176802	M1	Female	trans
cg03086006_RPL31P14	0.00058662	0.000768266	-0.461859291	M1	Female	trans
cg13961318_CR1	0.000586621	0.000768266	-0.480640917	M1	Female	trans
cg15532012_RPS6P2	0.000586622	0.000768266	-0.369776218	M1	Female	trans
cg09887955_NUDT22	0.000586623	0.000768266	-0.564593365	M1	Female	trans
cg06899226_MIR181B2	0.000586623	0.000768266	-0.382345668	M1	Female	trans
cg09887955_PLEKHM1	0.000586623	0.000768266	-0.573126176	M1	Female	trans
cg25905192_SNHG11	0.000586628	0.00076827	-0.506720331	M1	Female	trans
cg01008267_SNORD13E	0.000586629	0.00076827	-0.481904908	M1	Female	trans
cg05564760_MGAT4EP	0.00058663	0.00076827	0.382919733	M1	Female	trans
cg09283750_PTBP2	0.00058663	0.00076827	-0.546078288	M1	Female	trans
cg09162333_EXOC3	0.00058663	0.00076827	-0.514746275	M1	Female	trans
cg26789163_MTND4P24	0.000586636	0.000768277	-0.580811077	M1	Female	trans
cg05436064_ADH6	0.000586638	0.000768278	0.56901278	M1	Female	trans
cg08681877_CENPVL3	0.000586647	0.000768286	-0.440566366	M1	Female	trans
cg18598117_SLC44A2	0.000586647	0.000768286	-0.401834714	M1	Female	trans
cg13527872_LMNTD1	0.000586648	0.000768286	0.488779471	M1	Female	trans
cg12600174_CREBRF	0.000586648	0.000768286	0.432889603	M1	Female	trans
cg17522386_PCED1CP	0.00058665	0.000768288	-0.346222956	M1	Female	trans
cg06322601_C12orf57	0.000586651	0.000768289	-0.376378981	M1	Female	trans
cg19210045_ODF3L2	0.000586652	0.000768289	0.408148946	M1	Female	trans
cg25527627_CYB5R4	0.000586652	0.000768289	-0.403802962	M1	Female	trans
cg14378465_PRKAA2	0.000586657	0.000768294	-0.317530871	M1	Female	trans
cg03779213_LINC01435	0.000586659	0.000768295	-0.225250919	M1	Female	trans
cg26073403_NEUROD2	0.000586659	0.000768295	-0.47677618	M1	Female	trans
cg04001978_ARHGEF7-AS2	0.00058666	0.000768295	-0.414687176	M1	Female	trans
cg09767822_SOX15	0.000586661	0.000768296	-0.527331416	M1	Female	trans
cg15255359_ENSG00000225337	0.000586663	0.000768296	-0.39607224	M1	Female	trans
cg09154395_NGEF	0.000586663	0.000768296	-0.469213178	M1	Female	trans
cg15961042_H3C14	0.000586664	0.000768296	-0.399219376	M1	Female	trans
cg09739816_ENSG00000229368	0.000586665	0.000768296	-0.640331691	M1	Female	trans
cg06024364_ENSG00000232633	0.000586665	0.000768296	-0.36212475	M1	Female	trans
cg10430029_ENSG00000218416	0.000586666	0.000768296	-0.405983148	M1	Female	trans
cg14683563_CDC25B	0.000586668	0.000768296	-0.441056151	M1	Female	trans
cg26320152_CDC42BPB	0.000586668	0.000768296	0.404513666	M1	Female	trans
cg15126179_SCAMP4	0.000586669	0.000768296	-0.560794617	M1	Female	trans
cg23929072_HAPLN3	0.000586669	0.000768296	0.479897911	M1	Female	trans
cg11858667_ENSG00000231505	0.00058667	0.000768296	-0.415371986	M1	Female	trans
cg15166583_MCOLN3	0.00058667	0.000768296	-0.443806371	M1	Female	trans
cg04087712_MIR182	0.000586671	0.000768297	-0.392448666	M1	Female	trans
cg13273076_LY86-AS1	0.000586672	0.000768297	-0.219505398	M1	Female	trans
cg08121165_Y_RNA	0.000586673	0.000768297	0.427800262	M1	Female	trans
cg22930385_ENSG00000227919	0.000586676	0.0007683	-0.491101429	M1	Female	trans
cg19107578_GFOD1-AS1	0.000586677	0.000768301	-0.33710056	M1	Female	trans
cg05338066_CYP8B1	0.000586679	0.000768303	0.275105229	M1	Female	trans
cg26221491_CCL20	0.00058668	0.000768303	-0.526472954	M1	Female	trans
cg16378520_SNORD13E	0.000586682	0.000768304	-0.365690645	M1	Female	trans
cg23024913_IFNAR2	0.000586683	0.000768304	-0.322713908	M1	Female	trans
cg00827973_ENSG00000237532	0.000586683	0.000768304	-0.322129659	M1	Female	trans
cg05861031_DRD3	0.000586685	0.000768304	0.514452653	M1	Female	trans
cg27619481_ADRA1A	0.000586687	0.000768306	-0.222157041	M1	Female	trans
cg00598860_IGHG1	0.000586687	0.000768306	-0.14705179	M1	Female	trans
cg24525578_ZNF736P9Y	0.000586694	0.000768313	-0.559584584	M1	Female	trans
cg10307134_ENSG00000243018	0.000586697	0.000768315	0.613728782	M1	Female	trans
cg09425735_RNA5SP240	0.000586703	0.000768315	-0.391712674	M1	Female	trans
cg04072177_PRELID3A	0.000586704	0.000768315	-0.314061891	M1	Female	trans
cg07173972_SMIM5	0.000586704	0.000768315	-0.394165521	M1	Female	trans
cg11084113_FBXL16	0.000586705	0.000768315	-0.517284024	M1	Female	trans
cg06175279_MYH11	0.000586705	0.000768315	-0.540307021	M1	Female	trans
cg07662403_OLAH	0.000586706	0.000768315	-0.432106763	M1	Female	trans
cg12878716_RER1	0.000586707	0.000768315	-0.686240448	M1	Female	trans
cg04498418_NUP62	0.000586707	0.000768315	-0.626216972	M1	Female	trans
cg02061007_CUBNP2	0.000586708	0.000768315	-0.283107655	M1	Female	trans
cg14412184_WDR77	0.000586708	0.000768315	-0.41333942	M1	Female	trans
cg19828049_ENSG00000240518	0.000586711	0.000768315	-0.531889769	M1	Female	trans
cg11704602_TUBAL3	0.000586712	0.000768315	0.757304699	M1	Female	trans
cg25205727_RNU6-563P	0.000586713	0.000768315	-0.269510066	M1	Female	trans
cg21806090_OR52N4	0.000586713	0.000768315	0.376386517	M1	Female	trans
cg01034287_GPR15	0.000586714	0.000768315	-0.778458947	M1	Female	trans
cg03310930_PLAUR	0.000586716	0.000768315	-0.386063052	M1	Female	trans
cg18910298_MIR203A	0.000586719	0.000768315	0.396787237	M1	Female	trans
cg06838215_CDK4P1	0.000586723	0.000768315	-0.536071875	M1	Female	trans
cg06838215_CEP19P1	0.000586723	0.000768315	-0.536071875	M1	Female	trans
cg06838215_FRG2FP	0.000586723	0.000768315	-0.311819635	M1	Female	trans
cg06838215_MAS1L	0.000586723	0.000768315	-0.380471832	M1	Female	trans
cg06838215_RNU6-1144P	0.000586723	0.000768315	-0.342354397	M1	Female	trans
cg06838215_ANKRD54P1	0.000586723	0.000768315	-0.536071875	M1	Female	trans
cg06838215_ELOBP1	0.000586723	0.000768315	-0.536071875	M1	Female	trans
cg06838215_MIR548H3	0.000586723	0.000768315	-0.536071875	M1	Female	trans
cg06838215_RNA5SP443	0.000586723	0.000768315	-0.536071875	M1	Female	trans
cg06838215_KANK1P1	0.000586723	0.000768315	-0.380471832	M1	Female	trans
cg06838215_SOCS2P1	0.000586723	0.000768315	-0.380471832	M1	Female	trans
cg06838215_ENSG00000176183	0.000586723	0.000768315	-0.220213994	M1	Female	trans
cg06838215_ENSG00000227851	0.000586723	0.000768315	-0.163740322	M1	Female	trans
cg06838215_B3GNT2P1	0.000586723	0.000768315	-0.536071875	M1	Female	trans
cg06838215_ENSG00000230328	0.000586723	0.000768315	-0.220213994	M1	Female	trans
cg06838215_ENSG00000240572	0.000586723	0.000768315	-0.536071875	M1	Female	trans
cg06838215_ENSG00000241385	0.000586723	0.000768315	-0.380471832	M1	Female	trans
cg06838215_Y_RNA	0.000586723	0.000768315	-0.359757876	M1	Female	trans
cg13500029_COX6CP18	0.000586724	0.000768315	-0.287588465	M1	Female	trans
cg00169694_RNU6-969P	0.000586724	0.000768315	-0.409504809	M1	Female	trans
cg03764791_MISP3	0.000586724	0.000768315	-0.402808706	M1	Female	trans
cg04223606_ENSG00000227193	0.000586724	0.000768315	0.411936983	M1	Female	trans
cg13856652_HAUS1P2	0.000586727	0.000768318	-0.43020363	M1	Female	trans
cg02013018_INTS6-AS1	0.00058673	0.000768321	-0.41111796	M1	Female	trans
cg02218418_RN7SL813P	0.000586732	0.000768322	-0.426172766	M1	Female	trans
cg03734133_RPL22P4	0.000586732	0.000768322	-0.510593927	M1	Female	trans
cg03231326_OR5A1	0.000586736	0.000768325	-0.434081888	M1	Female	trans
cg15299511_SNHG7	0.000586736	0.000768325	-0.527037807	M1	Female	trans
cg16271481_MARVELD2	0.000586741	0.00076833	-0.35465134	M1	Female	trans
cg17158894_CALR4P	0.000586743	0.000768332	-0.487309899	M1	Female	trans
cg18343923_NAPEPLD	0.000586743	0.000768332	-0.456919377	M1	Female	trans
cg00525833_ENSG00000225359	0.000586746	0.000768334	-0.496798867	M1	Female	trans
cg23806703_KLHL41	0.000586749	0.000768337	-0.443410052	M1	Female	trans
cg00507815_HNRNPA1P7	0.000586751	0.00076834	-0.473308074	M1	Female	trans
cg02768760_ENSG00000176593	0.000586756	0.000768345	-0.378177911	M1	Female	trans
cg06471872_SEC14L4	0.00058676	0.000768349	-0.438305633	M1	Female	trans
cg14303122_RNVU1-22	0.000586762	0.00076835	0.493317122	M1	Female	trans
cg21129360_TOR3A	0.000586762	0.00076835	-0.398561168	M1	Female	trans
cg02476436_LINC02803	0.000586763	0.00076835	-0.499985336	M1	Female	trans
cg20100801_ENSG00000238012	0.000586768	0.000768356	-0.607336018	M1	Female	trans
cg01616519_LDHAP7	0.00058677	0.000768357	0.355251468	M1	Female	trans
cg05651489_OR7E157P	0.000586771	0.000768358	-0.399910131	M1	Female	trans
cg26329715_GRK6	0.000586774	0.00076836	-0.42574083	M1	Female	trans
cg09627874_EFCAB5	0.000586775	0.00076836	0.349040865	M1	Female	trans
cg24375748_ENSG00000215381	0.000586775	0.00076836	-0.570093453	M1	Female	trans
cg16626067_CHID1	0.000586779	0.000768365	-0.545817532	M1	Female	trans
cg05868023_DIPK2B	0.000586781	0.000768367	0.296541544	M1	Female	trans
cg19773385_ANKRD20A10P	0.000586784	0.000768369	-0.420497499	M1	Female	trans
cg18174486_SCP2D1-AS1	0.000586785	0.000768369	-0.404710654	M1	Female	trans
cg05995555_GOLGA6C	0.000586786	0.00076837	-0.396822416	M1	Female	trans
cg19856897_ENSG00000237070	0.000586787	0.00076837	0.61707636	M1	Female	trans
cg11156873_ENSG00000234115	0.000586793	0.000768377	-0.28452567	M1	Female	trans
cg25015733_OLFML2B	0.000586794	0.000768377	-0.592391449	M1	Female	trans
cg04972856_GAPDHP71	0.000586794	0.000768377	0.536685741	M1	Female	trans
cg23814184_KLC2	0.000586798	0.000768381	-0.573858561	M1	Female	trans
cg25690202_ENSG00000240888	0.0005868	0.000768381	-0.403631508	M1	Female	trans
cg18927032_ST6GAL2-IT1	0.0005868	0.000768381	-0.321609178	M1	Female	trans
cg13139697_RNU6-984P	0.0005868	0.000768381	-0.418730533	M1	Female	trans
cg14227773_TP53TG3	0.000586802	0.000768382	-0.210902084	M1	Female	trans
cg01707795_ATCAY	0.000586803	0.000768382	-0.780480232	M1	Female	trans
cg16596598_HSD3BP5	0.000586804	0.000768382	-0.721745954	M1	Female	trans
cg15574461_SSTR1	0.000586804	0.000768382	-0.472566843	M1	Female	trans
cg25479848_MTND4LP30	0.000586808	0.000768386	-0.379484493	M1	Female	trans
cg27056165_LYPLA1	0.000586808	0.000768386	-0.645284636	M1	Female	trans
cg00659910_SNORD15B	0.00058681	0.000768387	-0.498200486	M1	Female	trans
cg08296131_SRPRB	0.000586811	0.000768388	-0.547411311	M1	Female	trans
cg18947032_SGCA	0.000586813	0.000768388	1.785830665	M1	Female	trans
cg26690956_LINC01353	0.000586813	0.000768388	-0.600352114	M1	Female	trans
cg24264239_RPL35AP	0.000586813	0.000768388	-0.52710298	M1	Female	trans
cg08860190_ENSG00000212695	0.000586816	0.00076839	-0.460803	M1	Female	trans
cg02536637_RNU6-530P	0.000586817	0.00076839	-0.360765276	M1	Female	trans
cg15099537_HRH1	0.000586817	0.00076839	-0.501438333	M1	Female	trans
cg02931193_KIFBP	0.000586817	0.00076839	-0.496973626	M1	Female	trans
cg27141266_ENSG00000225708	0.000586819	0.000768391	-0.439938506	M1	Female	trans
cg00589161_PAX4	0.00058682	0.000768391	-0.696561502	M1	Female	trans
cg23024913_ENSG00000232978	0.000586822	0.000768393	-0.323850808	M1	Female	trans
cg17855264_FZR1	0.000586823	0.000768394	-0.518100417	M1	Female	trans
cg15488978_RPL23AP8	0.00058683	0.000768401	-0.536464834	M1	Female	trans
cg22702814_OR7G1	0.000586831	0.000768402	-0.294705889	M1	Female	trans
cg08880327_ENSG00000240775	0.000586834	0.000768404	-0.370735856	M1	Female	trans
cg17299636_ENSG00000236106	0.000586834	0.000768404	-0.405412367	M1	Female	trans
cg12020396_C1orf87	0.000586835	0.000768404	0.512397634	M1	Female	trans
cg26662682_SNORA69	0.000586838	0.000768406	-0.371009191	M1	Female	trans
cg02592881_ERI3-IT1	0.000586841	0.000768407	-0.359948864	M1	Female	trans
cg15654458_RNU6-616P	0.000586842	0.000768407	-0.392115656	M1	Female	trans
cg23664533_FGF13-AS1	0.000586842	0.000768407	-0.411268203	M1	Female	trans
cg04120639_MAFA	0.000586842	0.000768407	-0.417949334	M1	Female	trans
cg14203970_LINC01206	0.000586843	0.000768407	-0.255464091	M1	Female	trans
cg25072611_SPHKAP	0.000586844	0.000768407	-0.366580143	M1	Female	trans
cg08679502_SERPINE1	0.000586844	0.000768407	-0.456588977	M1	Female	trans
cg14503868_ENSG00000230572	0.000586844	0.000768407	-0.332417447	M1	Female	trans
cg01817521_METTL26	0.000586846	0.000768408	-0.410929005	M1	Female	trans
cg20973649_RPL15P14	0.000586846	0.000768408	-0.374837276	M1	Female	trans
cg25011396_GLTP	0.00058685	0.000768411	-0.547008594	M1	Female	trans
cg09519485_SYT9	0.00058685	0.000768411	-0.581423823	M1	Female	trans
cg17855264_THEM6	0.00058685	0.000768411	-0.508010289	M1	Female	trans
cg23911553_ENSG00000228559	0.000586855	0.000768414	-0.398567217	M1	Female	trans
cg18087761_GOLM2	0.000586855	0.000768414	-0.432251228	M1	Female	trans
cg05712302_PTH2R	0.000586855	0.000768414	-0.450908759	M1	Female	trans
cg05984132_CEACAMP10	0.000586857	0.000768414	-0.502310633	M1	Female	trans
cg13854498_ASAH2	0.00058686	0.000768417	-0.562295047	M1	Female	trans
cg13703714_OXA1L	0.000586861	0.000768417	-0.39668648	M1	Female	trans
cg03033996_NAP1L1P3	0.000586861	0.000768417	-0.427601881	M1	Female	trans
cg18102175_LINC02782	0.000586865	0.000768421	-0.413643098	M1	Female	trans
cg05603011_BTBD7P2	0.000586866	0.000768422	-0.465266571	M1	Female	trans
cg02992549_MIR1231	0.000586867	0.000768422	-0.2983126	M1	Female	trans
cg17516635_CABP4	0.00058687	0.000768424	0.410833717	M1	Female	trans
cg26329715_FARSB	0.00058687	0.000768424	0.386728411	M1	Female	trans
cg07785145_CERS6-AS1	0.000586871	0.000768424	-0.286402202	M1	Female	trans
cg13856652_RASSF3	0.000586873	0.000768425	-0.400372445	M1	Female	trans
cg02951261_RERGL	0.000586873	0.000768425	0.979108142	M1	Female	trans
cg21908235_DOCK6	0.000586874	0.000768425	-0.558384734	M1	Female	trans
cg26695123_PMS2P12	0.000586875	0.000768427	-0.532990368	M1	Female	trans
cg05440526_H3P5	0.000586877	0.000768427	-0.433356868	M1	Female	trans
cg02429487_LINC02651	0.000586877	0.000768427	-0.457507933	M1	Female	trans
cg12934884_OR5K4	0.00058688	0.00076843	0.484010141	M1	Female	trans
cg07571734_SNORD113-9	0.000586882	0.000768431	0.522725371	M1	Female	trans
cg10145319_LINC00960	0.000586884	0.000768433	-0.615580564	M1	Female	trans
cg22530144_ENSG00000223754	0.000586887	0.000768437	0.475933749	M1	Female	trans
cg15335251_FGD5	0.000586888	0.000768437	-0.699418466	M1	Female	trans
cg19472786_ST3GAL3	0.000586895	0.000768444	-0.381967224	M1	Female	trans
cg12065228_CHRM3-AS1	0.000586896	0.000768445	0.438721854	M1	Female	trans
cg18219565_ENSG00000231873	0.000586898	0.000768446	-0.305722795	M1	Female	trans
cg17372378_SNORD116-12	0.000586898	0.000768446	-0.400244136	M1	Female	trans
cg05920634_ENSG00000230659	0.000586901	0.000768446	-0.439692553	M1	Female	trans
cg00587861_TAL1	0.000586901	0.000768446	-0.569000421	M1	Female	trans
cg12129912_CCM2L	0.000586902	0.000768446	0.473980216	M1	Female	trans
cg02954524_FLJ40288	0.000586902	0.000768446	-0.383463234	M1	Female	trans
cg13028038_IGLJ7	0.000586902	0.000768446	-0.630566659	M1	Female	trans
cg08392495_RNA5SP145	0.000586903	0.000768446	-0.450405231	M1	Female	trans
cg14168295_RNU6-1100P	0.000586905	0.000768448	-0.878315212	M1	Female	trans
cg21144161_MIR1179	0.000586906	0.000768448	-0.50365617	M1	Female	trans
cg11469818_DIP2C-AS1	0.000586913	0.000768457	-0.360518685	M1	Female	trans
cg06627151_HOXA11	0.000586914	0.000768458	-0.212674942	M1	Female	trans
cg17121694_NAA16	0.000586917	0.000768459	-0.321831532	M1	Female	trans
cg21512216_ST8SIA6	0.000586917	0.000768459	0.445758904	M1	Female	trans
cg07512343_KHDRBS3	0.000586918	0.000768459	-0.40714497	M1	Female	trans
cg24304928_C1orf21	0.000586918	0.000768459	-0.358899209	M1	Female	trans
cg20527667_LINC01741	0.000586922	0.000768463	-0.502333007	M1	Female	trans
cg17911428_PCDH15	0.000586923	0.000768464	1.332991606	M1	Female	trans
cg01172235_SPATA2P1	0.000586924	0.000768464	-0.454486734	M1	Female	trans
cg24733384_ACSL6-AS1	0.000586925	0.000768464	0.639405059	M1	Female	trans
cg16612808_NMS	0.000586927	0.000768467	-0.559407481	M1	Female	trans
cg24479590_MXD4	0.000586929	0.000768468	-0.485393672	M1	Female	trans
cg03283042_OMD	0.000586935	0.000768475	-0.425628094	M1	Female	trans
cg01300016_WASF1	0.000586936	0.000768475	-0.442727937	M1	Female	trans
cg10360725_CHSY3	0.000586937	0.000768476	-0.376348935	M1	Female	trans
cg25933095_MCM4	0.000586938	0.000768476	-0.327215376	M1	Female	trans
cg05704719_P3H2-AS1	0.00058694	0.000768477	-0.419620321	M1	Female	trans
cg03830265_PFKM	0.000586941	0.000768477	-0.418687004	M1	Female	trans
cg25606201_RNU6-294P	0.000586942	0.000768477	0.416769509	M1	Female	trans
cg04646159_CYP2B6	0.000586943	0.000768477	0.613120227	M1	Female	trans
cg08121165_ALG5	0.000586943	0.000768477	0.432301274	M1	Female	trans
cg08950088_COA5	0.000586944	0.000768477	-0.428073552	M1	Female	trans
cg15633919_RNU6-1163P	0.000586945	0.000768477	-0.479981937	M1	Female	trans
cg20007245_ZNF274	0.000586945	0.000768477	0.409241955	M1	Female	trans
cg18438405_NXPH3	0.000586945	0.000768477	-0.553802609	M1	Female	trans
cg00886748_RAB36	0.000586949	0.000768481	-0.425593203	M1	Female	trans
cg09887955_RN7SKP207	0.000586951	0.000768481	0.668608299	M1	Female	trans
cg15883884_RNU6-813P	0.000586952	0.000768481	-0.178941667	M1	Female	trans
cg01616519_RNU1-82P	0.000586952	0.000768481	0.458075999	M1	Female	trans
cg12803615_RN7SL634P	0.000586952	0.000768481	-0.337748034	M1	Female	trans
cg10312513_MISP	0.000586953	0.000768482	-0.451607903	M1	Female	trans
cg09397592_ENSG00000213041	0.000586955	0.000768483	0.584931003	M1	Female	trans
cg09073052_SLC2A5	0.000586955	0.000768483	-0.44615235	M1	Female	trans
cg27423983_ENSG00000240441	0.000586963	0.000768492	-0.526777152	M1	Female	trans
cg17669549_IGKV1OR9-1	0.000586972	0.000768503	-0.321060109	M1	Female	trans
cg23564471_OR5BB1P	0.000586973	0.000768503	-0.487446452	M1	Female	trans
cg09627874_ENSG00000229955	0.000586973	0.000768503	0.371553599	M1	Female	trans
cg09861922_BRAFP1	0.000586975	0.000768503	-0.66743847	M1	Female	trans
cg24214659_ICAM5	0.000586975	0.000768503	0.416510303	M1	Female	trans
cg22275446_BOD1L2	0.000586975	0.000768503	-0.490037297	M1	Female	trans
cg12600174_SNORD36B	0.000586976	0.000768503	0.533431469	M1	Female	trans
cg26982883_CD1B	0.000586978	0.000768504	-0.627876443	M1	Female	trans
cg24969888_ENSG00000236355	0.000586978	0.000768504	-0.29856572	M1	Female	trans
cg16472334_PDPK2P	0.000586979	0.000768504	0.694505559	M1	Female	trans
cg16315980_ATP12A	0.000586984	0.000768509	-0.319529028	M1	Female	trans
cg01485439_RNU6-524P	0.000586988	0.000768514	-0.33202682	M1	Female	trans
cg00866836_DEFB135	0.000586989	0.000768515	-0.877330374	M1	Female	trans
cg12875538_SGCA	0.000586998	0.000768524	0.877705865	M1	Female	trans
cg24186114_RN7SL277P	0.000586999	0.000768524	-0.564408292	M1	Female	trans
cg24969888_LINC01159	0.000586999	0.000768524	-0.294519472	M1	Female	trans
cg18087761_KRBA2	0.000586999	0.000768524	-0.402065092	M1	Female	trans
cg04858096_MAFA	0.000587	0.000768524	-0.436101627	M1	Female	trans
cg17329886_ENSG00000237974	0.000587007	0.000768532	-0.348689146	M1	Female	trans
cg05206351_SPATA16	0.000587015	0.00076854	-0.538008344	M1	Female	trans
cg23153283_OR5AK2	0.000587018	0.000768543	0.381503036	M1	Female	trans
cg09322573_RPL37P3	0.00058702	0.000768545	-0.431075492	M1	Female	trans
cg14421548_PRKCZ-AS1	0.000587023	0.000768548	0.552427464	M1	Female	trans
cg27208514_SNORD48	0.000587025	0.000768549	-0.759856574	M1	Female	trans
cg00492719_TRIM68	0.000587025	0.00076855	-0.436023467	M1	Female	trans
cg22519545_CDC20	0.000587029	0.000768553	-0.536111651	M1	Female	trans
cg19360212_IGHV2-26	0.000587029	0.000768553	-0.226632978	M1	Female	trans
cg00843105_RN7SKP154	0.00058703	0.000768553	0.312204899	M1	Female	trans
cg22078459_MALT1	0.000587032	0.000768555	-0.413503953	M1	Female	trans
cg17772171_NPM1P11	0.000587034	0.000768556	0.416482743	M1	Female	trans
cg12076546_ENSG00000240477	0.000587034	0.000768556	-0.421767543	M1	Female	trans
cg14284424_ENSG00000240881	0.000587035	0.000768556	0.413336088	M1	Female	trans
cg16581747_FAM27C	0.000587037	0.000768557	-0.452502908	M1	Female	trans
cg11540596_SH3BP1	0.000587039	0.000768559	-0.411851341	M1	Female	trans
cg14074704_RNU6-746P	0.00058704	0.000768559	0.572319584	M1	Female	trans
cg09964061_LINC00375	0.00058704	0.000768559	-0.390932222	M1	Female	trans
cg10493879_ENSG00000213247	0.000587043	0.000768561	-0.426942972	M1	Female	trans
cg03582294_EIF2S3	0.000587044	0.000768561	-0.585792693	M1	Female	trans
cg07774612_ENSG00000242299	0.000587045	0.000768562	-0.537330047	M1	Female	trans
cg12034111_DDX47	0.000587046	0.000768562	-0.453394177	M1	Female	trans
cg09227800_CA5B	0.000587046	0.000768562	-0.454478018	M1	Female	trans
cg02536150_ENSG00000223697	0.000587049	0.000768564	-0.521108441	M1	Female	trans
cg21721718_FBLN2	0.00058705	0.000768565	-0.514218385	M1	Female	trans
cg24082121_RNU6-584P	0.00058705	0.000768565	0.417809572	M1	Female	trans
cg27333706_TUBAL3	0.000587052	0.000768565	-0.488194101	M1	Female	trans
cg19380371_OR51R1P	0.000587052	0.000768565	-0.413062333	M1	Female	trans
cg20600515_PGAM4	0.000587056	0.000768569	0.515466323	M1	Female	trans
cg27146574_IGKV1-16	0.000587057	0.000768569	-0.199621927	M1	Female	trans
cg13027965_IRX4	0.00058706	0.000768572	-0.476214477	M1	Female	trans
cg22103831_C6orf141	0.000587063	0.000768575	-0.460358789	M1	Female	trans
cg04492287_KIAA2013	0.000587068	0.000768581	-0.463073901	M1	Female	trans
cg10839997_HLA-G	0.000587068	0.000768581	0.719641674	M1	Female	trans
cg00377727_LINC02181	0.000587069	0.000768581	-0.506001988	M1	Female	trans
cg20341836_CDH8	0.000587071	0.000768583	0.278163498	M1	Female	trans
cg09887955_INPPL1	0.000587074	0.000768585	-0.56429242	M1	Female	trans
cg09947026_RN7SKP133	0.000587078	0.00076859	-0.2425324	M1	Female	trans
cg18239431_RPL5P19	0.00058708	0.000768591	-0.449659423	M1	Female	trans
cg01764107_C1orf185	0.00058708	0.000768591	-0.371230063	M1	Female	trans
cg10967866_UBE2E1-AS1	0.000587087	0.000768599	0.443286805	M1	Female	trans
cg16503053_CST9	0.000587095	0.000768608	-0.485142696	M1	Female	trans
cg11538389_NAT2	0.000587096	0.000768608	-0.386440696	M1	Female	trans
cg21941512_ENSG00000233214	0.000587097	0.000768608	-0.320812622	M1	Female	trans
cg17848362_PEG3	0.000587099	0.000768608	-0.450679869	M1	Female	trans
cg16601957_RPL34P3	0.000587099	0.000768608	-0.293975865	M1	Female	trans
cg06499010_ENSG00000226868	0.000587099	0.000768608	-0.448768133	M1	Female	trans
cg03752932_LINC01107	0.000587105	0.000768614	-0.414588967	M1	Female	trans
cg06736785_NEMF	0.000587106	0.000768615	0.438949694	M1	Female	trans
cg21368462_GSTA9P	0.00058711	0.000768618	-0.507366118	M1	Female	trans
cg24304928_MMS22L	0.000587111	0.000768619	-0.36034199	M1	Female	trans
cg22637030_IZUMO2	0.000587112	0.000768619	-0.470762176	M1	Female	trans
cg24171294_ASCC2	0.000587113	0.00076862	-0.404890504	M1	Female	trans
cg10326138_ALDH1L2	0.000587114	0.00076862	-0.363847475	M1	Female	trans
cg25069157_MIR99B	0.000587115	0.000768621	0.459906565	M1	Female	trans
cg06556702_C3orf33	0.000587117	0.000768621	-0.430099234	M1	Female	trans
cg19194405_DIRAS3	0.000587117	0.000768621	-0.259414932	M1	Female	trans
cg22773661_FGF12-AS3	0.000587119	0.000768622	0.60916874	M1	Female	trans
cg09994553_WASF5P	0.000587119	0.000768622	0.491602028	M1	Female	trans
cg12167002_ENSG00000231119	0.000587121	0.000768622	-0.408834505	M1	Female	trans
cg10452588_RNU6-1027P	0.000587121	0.000768622	0.378096083	M1	Female	trans
cg20488913_SLC38A2	0.000587124	0.000768625	-0.439183672	M1	Female	trans
cg02288294_CSN1S2AP	0.000587124	0.000768625	-0.367889132	M1	Female	trans
cg12707723_AS3MT	0.000587127	0.000768626	-0.334372741	M1	Female	trans
cg08823359_TRAV8-4	0.000587127	0.000768626	0.364009876	M1	Female	trans
cg13409898_ENSG00000232344	0.000587128	0.000768626	-0.350877352	M1	Female	trans
cg02931193_ZNF440	0.000587128	0.000768626	-0.520532214	M1	Female	trans
cg04741595_IQCB2P	0.00058713	0.000768628	-0.295280169	M1	Female	trans
cg24604214_RPS15AP13	0.000587131	0.000768629	-0.907455911	M1	Female	trans
cg24525457_DCDC1	0.000587135	0.000768632	0.361636905	M1	Female	trans
cg10012825_UBE2E1-AS1	0.000587136	0.000768632	-0.564337553	M1	Female	trans
cg14086880_PARP9	0.000587136	0.000768632	-0.381624614	M1	Female	trans
cg09476440_RING1	0.000587137	0.000768632	0.405988773	M1	Female	trans
cg11166303_ACTBP1	0.000587139	0.000768634	-0.328743191	M1	Female	trans
cg21316771_RPL11P5	0.000587139	0.000768634	-0.465472973	M1	Female	trans
cg19498912_RNA5SP79	0.000587141	0.000768634	-0.399880214	M1	Female	trans
cg19703425_ENSG00000234337	0.000587141	0.000768634	-0.355255071	M1	Female	trans
cg04999352_SNORD34	0.000587146	0.00076864	0.494981648	M1	Female	trans
cg25855415_N4BP3	0.000587147	0.00076864	0.440649857	M1	Female	trans
cg01620164_CTSG	0.000587148	0.00076864	-0.757083603	M1	Female	trans
cg13879653_LINC01712	0.000587149	0.00076864	-0.423912022	M1	Female	trans
cg01620164_RAET1L	0.000587149	0.00076864	-0.693435603	M1	Female	trans
cg17159699_PILRB	0.00058715	0.00076864	-0.408388625	M1	Female	trans
cg05558609_RNU1-72P	0.000587151	0.00076864	-0.462728794	M1	Female	trans
cg20952901_PRR36	0.000587153	0.000768643	-0.46206404	M1	Female	trans
cg02001279_GAA	0.000587155	0.000768643	-0.439446354	M1	Female	trans
cg18455405_MIRLET7A2	0.000587159	0.000768648	-0.362935577	M1	Female	trans
cg23370820_TMEM81	0.000587161	0.000768649	-0.541029895	M1	Female	trans
cg02523263_ACTR3P2	0.000587162	0.000768649	-0.391284729	M1	Female	trans
cg03272877_LINC00886	0.000587162	0.000768649	0.652948219	M1	Female	trans
cg04425604_KIAA0319L	0.000587162	0.000768649	-0.416355433	M1	Female	trans
cg15488978_IER5L	0.000587167	0.000768654	-0.613955839	M1	Female	trans
cg23544472_SLC35G2	0.000587169	0.000768656	-0.489851317	M1	Female	trans
cg04112961_ITGAX	0.00058717	0.000768656	-1.732160644	M1	Female	trans
cg20729171_SDC1	0.000587173	0.000768659	-0.576648716	M1	Female	trans
cg12659158_AMPH	0.000587176	0.000768661	-0.361510837	M1	Female	trans
cg19260869_ENSG00000227330	0.000587177	0.000768661	-0.316104839	M1	Female	trans
cg03608583_RGS11	0.000587177	0.000768661	-0.580220429	M1	Female	trans
cg15593298_ALDH4A1	0.000587178	0.000768661	-0.52877824	M1	Female	trans
cg17372378_BZW1P2	0.000587178	0.000768661	-0.478104217	M1	Female	trans
cg11157765_ENSG00000214888	0.000587179	0.000768662	-0.32453608	M1	Female	trans
cg14685796_FGD1	0.000587182	0.000768664	-0.477022923	M1	Female	trans
cg13375352_SCN7A	0.000587184	0.000768666	0.670592089	M1	Female	trans
cg03025830_ENSG00000225148	0.000587188	0.00076867	-0.41566756	M1	Female	trans
cg08770755_ENSG00000232603	0.000587188	0.00076867	-0.506409856	M1	Female	trans
cg25385150_OR4K13	0.00058719	0.000768671	-0.559499643	M1	Female	trans
cg15759696_CYCSP19	0.000587191	0.000768671	0.58842334	M1	Female	trans
cg05313197_LINC00382	0.0005872	0.000768677	-0.441073742	M1	Female	trans
cg19412031_ENSG00000235347	0.0005872	0.000768677	0.343501723	M1	Female	trans
cg25445017_RNA5SP80	0.000587201	0.000768677	0.43142948	M1	Female	trans
cg05715917_CDK5RAP3	0.000587202	0.000768677	0.383263878	M1	Female	trans
cg03332734_BHLHE40-AS1	0.000587202	0.000768677	-0.316049918	M1	Female	trans
cg15159588_ENSG00000225594	0.000587203	0.000768677	-0.280863649	M1	Female	trans
cg00109781_SCN4B	0.000587206	0.000768677	-0.388436501	M1	Female	trans
cg17522386_KLHL40	0.000587207	0.000768677	-0.325116099	M1	Female	trans
cg10736303_PRAMEF2	0.000587208	0.000768677	-0.475310728	M1	Female	trans
cg10736303_RNA5-8SP5	0.000587208	0.000768677	-0.475310728	M1	Female	trans
cg10736303_BRI3P2	0.000587208	0.000768677	-0.475310728	M1	Female	trans
cg10736303_RN7SL601P	0.000587208	0.000768677	-0.475310728	M1	Female	trans
cg10736303_U3	0.000587208	0.000768677	-0.475310728	M1	Female	trans
cg10736303_ENSG00000234391	0.000587208	0.000768677	-0.475310728	M1	Female	trans
cg10736303_ENSG00000218561	0.000587208	0.000768677	-0.426396112	M1	Female	trans
cg10736303_LINC02032	0.000587208	0.000768677	-0.205388135	M1	Female	trans
cg10736303_LINC00841	0.000587208	0.000768677	-0.266401434	M1	Female	trans
cg26517831_RNU6ATAC33P	0.000587208	0.000768677	-0.369916783	M1	Female	trans
cg12600174_GCC2	0.000587211	0.00076868	0.408356467	M1	Female	trans
cg06736785_SYPL1	0.000587213	0.000768682	0.446649155	M1	Female	trans
cg07020979_ENSG00000229272	0.000587216	0.000768684	-0.501049542	M1	Female	trans
cg06398883_SOD2	0.000587216	0.000768684	-0.366326878	M1	Female	trans
cg23296665_PAWR	0.000587219	0.000768686	-0.823007984	M1	Female	trans
cg03743462_DCTPP1	0.00058722	0.000768687	-0.709350838	M1	Female	trans
cg24969888_RRM2P2	0.000587221	0.000768687	-0.349520069	M1	Female	trans
cg17025908_QRSL1P1	0.000587224	0.00076869	-0.450036323	M1	Female	trans
cg24170716_MTND4P31	0.000587224	0.00076869	-0.361061033	M1	Female	trans
cg26072634_ENSG00000232375	0.000587225	0.00076869	-0.380030073	M1	Female	trans
cg18180710_SNORD114-23	0.000587226	0.000768691	0.294879324	M1	Female	trans
cg23013736_CCDC38	0.000587233	0.000768698	-0.32765352	M1	Female	trans
cg02673703_LEO1	0.000587238	0.000768704	-0.340540147	M1	Female	trans
cg16062368_USP17L4	0.000587238	0.000768704	-0.359602854	M1	Female	trans
cg16939391_ENSG00000227873	0.000587239	0.000768704	-0.576629943	M1	Female	trans
cg06105747_SPOCK3	0.000587246	0.00076871	-0.431257285	M1	Female	trans
cg04145522_MSGN1	0.000587246	0.00076871	-0.553043534	M1	Female	trans
cg08595278_ENSG00000237070	0.000587246	0.00076871	-0.432189668	M1	Female	trans
cg13849253_RN7SL546P	0.000587247	0.000768711	0.39227796	M1	Female	trans
cg13611088_HPS1	0.000587248	0.000768711	-0.698985161	M1	Female	trans
cg22363520_TOMM22P3	0.00058725	0.000768711	-0.57428696	M1	Female	trans
cg07777115_OR8J3	0.00058725	0.000768711	-0.414601696	M1	Female	trans
cg16494625_PCSK1N	0.00058725	0.000768711	-0.393822092	M1	Female	trans
cg15619794_SNRNP35	0.000587252	0.000768712	-0.544491167	M1	Female	trans
cg25329734_RNA5SP370	0.000587255	0.000768715	0.378396475	M1	Female	trans
cg04970495_HMGN1P30	0.000587259	0.000768719	-0.424178393	M1	Female	trans
cg18291238_MRPS25	0.000587261	0.00076872	-0.296316505	M1	Female	trans
cg02893180_BRD7P6	0.000587261	0.00076872	0.409204968	M1	Female	trans
cg27132391_RNU6-181P	0.000587262	0.00076872	0.430564415	M1	Female	trans
cg26481249_RNA5SP225	0.000587266	0.000768724	-0.552844828	M1	Female	trans
cg07210335_ATP4B	0.000587267	0.000768725	0.313362333	M1	Female	trans
cg13860981_ENSG00000240790	0.000587271	0.000768729	-0.430757586	M1	Female	trans
cg09886258_U8	0.000587272	0.000768729	-0.530915682	M1	Female	trans
cg25085578_PSD2	0.000587279	0.000768737	-0.453828944	M1	Female	trans
cg23660154_CHI3L2	0.000587281	0.000768737	0.30647627	M1	Female	trans
cg03898002_ENSG00000230194	0.000587282	0.000768737	0.493468954	M1	Female	trans
cg12544143_RN7SL401P	0.000587282	0.000768737	-0.503093774	M1	Female	trans
cg09227800_CHCHD3	0.000587283	0.000768737	-0.416495839	M1	Female	trans
cg16712416_RPL10AP5	0.000587284	0.000768737	-0.657409566	M1	Female	trans
cg10535675_ENSG00000225378	0.000587285	0.000768738	0.876769745	M1	Female	trans
cg00060475_OR7E125P	0.000587285	0.000768738	-0.448237588	M1	Female	trans
cg17725166_TTTY2B	0.000587287	0.000768739	-0.28900412	M1	Female	trans
cg24718071_ENSG00000226268	0.000587288	0.000768739	-0.316571196	M1	Female	trans
cg13879653_ACTG1P24	0.00058729	0.00076874	0.406423706	M1	Female	trans
cg04365481_C5orf66	0.000587291	0.00076874	-0.402750028	M1	Female	trans
cg16231241_IFNA16	0.000587291	0.00076874	0.620584486	M1	Female	trans
cg05356662_MIEF2	0.000587293	0.000768742	-0.523985278	M1	Female	trans
cg19691410_RN7SL215P	0.000587297	0.000768746	-0.443240691	M1	Female	trans
cg15126179_TXN2	0.000587298	0.000768746	-0.561499692	M1	Female	trans
cg05987309_ENSG00000231098	0.000587302	0.00076875	-0.460959205	M1	Female	trans
cg07814977_RNU7-106P	0.000587306	0.000768754	0.621792639	M1	Female	trans
cg10521230_BHMT2	0.000587306	0.000768754	-0.417619574	M1	Female	trans
cg27560690_ENSG00000236341	0.000587309	0.000768755	-0.418409702	M1	Female	trans
cg08012663_SNRPCP9	0.000587309	0.000768755	-0.477182482	M1	Female	trans
cg19203369_KRTAP3-1	0.00058731	0.000768755	0.333746096	M1	Female	trans
cg27045396_KLK1	0.00058731	0.000768755	0.326691777	M1	Female	trans
cg05974788_ENSG00000231530	0.000587311	0.000768755	1.357836723	M1	Female	trans
cg03206304_RNU4-32P	0.000587313	0.000768757	-0.316733975	M1	Female	trans
cg26565420_ENSG00000235485	0.000587316	0.00076876	-0.328829898	M1	Female	trans
cg24880701_CELSR1	0.000587319	0.000768762	-0.46240847	M1	Female	trans
cg19513321_CACNA1H	0.000587319	0.000768762	-0.460649269	M1	Female	trans
cg09623464_USP1	0.00058732	0.000768763	-0.479162858	M1	Female	trans
cg17888563_ENSG00000234210	0.000587325	0.000768768	-0.353400719	M1	Female	trans
cg13565400_KCNIP2-AS1	0.000587326	0.000768768	0.349273239	M1	Female	trans
cg17063962_UBC	0.000587329	0.000768771	-0.38812309	M1	Female	trans
cg15509191_ARHGAP30	0.000587332	0.000768773	-0.356992221	M1	Female	trans
cg19761267_ENSG00000225947	0.000587333	0.000768773	-0.407281669	M1	Female	trans
cg27030245_SPRR2E	0.000587333	0.000768773	0.500901295	M1	Female	trans
cg15969804_PAFAH1B2P1	0.000587334	0.000768773	-0.533447983	M1	Female	trans
cg19640299_LTK	0.000587334	0.000768773	-0.4896	M1	Female	trans
cg06736785_ENSG00000220739	0.000587336	0.000768774	0.433100395	M1	Female	trans
cg11047442_DNM1P46	0.000587336	0.000768774	-0.442043467	M1	Female	trans
cg26307193_ZBTB42	0.000587337	0.000768774	-0.417004449	M1	Female	trans
cg27146574_OR13D1	0.000587338	0.000768774	-0.397944624	M1	Female	trans
cg02536150_RNU6-753P	0.000587339	0.000768774	-0.599172956	M1	Female	trans
cg05966300_MARK4	0.000587341	0.000768774	-0.546812771	M1	Female	trans
cg07942622_PELATON	0.000587341	0.000768774	0.558779098	M1	Female	trans
cg00649330_HLA-DRB9	0.000587341	0.000768774	0.345642517	M1	Female	trans
cg09184995_C4BPA	0.000587341	0.000768774	0.774534701	M1	Female	trans
cg02656169_DDX3ILA1	0.000587342	0.000768774	-0.447986744	M1	Female	trans
cg23929072_ENSG00000242324	0.000587346	0.000768777	0.485664702	M1	Female	trans
cg04821107_RNU6-511P	0.000587346	0.000768777	-0.540279493	M1	Female	trans
cg12877532_EPHA1-AS1	0.000587346	0.000768777	-0.337098495	M1	Female	trans
cg11941015_OR13H1	0.000587347	0.000768778	-0.42488262	M1	Female	trans
cg24329141_NPM1P39	0.000587351	0.000768781	-0.447571203	M1	Female	trans
cg18492194_TOR1BP1	0.000587352	0.000768781	0.572984381	M1	Female	trans
cg15196197_GSC2	0.000587353	0.000768781	-0.411234055	M1	Female	trans
cg03734133_EEF1A1P6	0.000587354	0.000768781	-0.457238122	M1	Female	trans
cg14821409_RPL39P33	0.000587354	0.000768781	-0.582819208	M1	Female	trans
cg19822596_ENSG00000227192	0.000587357	0.000768783	-0.466947123	M1	Female	trans
cg26348995_ARC	0.000587357	0.000768783	-0.464163108	M1	Female	trans
cg17725166_ENSG00000218596	0.000587361	0.000768786	-0.311292687	M1	Female	trans
cg11791922_ENSG00000225903	0.000587362	0.000768786	-0.446947058	M1	Female	trans
cg14188346_VSX2	0.000587362	0.000768786	-0.394573338	M1	Female	trans
cg16399648_CRX	0.000587371	0.000768796	-0.453477178	M1	Female	trans
cg27251155_OR51A4	0.000587372	0.000768797	-0.757308533	M1	Female	trans
cg17669549_MARCHF5	0.000587373	0.000768797	-0.373914896	M1	Female	trans
cg10429573_ANKRD20A9P	0.000587377	0.0007688	-0.540093068	M1	Female	trans
cg17772171_ITPKC	0.000587377	0.0007688	-0.504407888	M1	Female	trans
cg11597277_SOX18	0.000587381	0.000768803	-0.488994075	M1	Female	trans
cg12419862_LINC01968	0.000587382	0.000768803	0.36695776	M1	Female	trans
cg23380468_ENSG00000225612	0.000587383	0.000768803	-0.43012592	M1	Female	trans
cg10786829_SERPINA10	0.000587386	0.000768803	-0.480263193	M1	Female	trans
cg20667709_SNORA40B	0.000587386	0.000768803	-0.465290584	M1	Female	trans
cg04299170_GRN	0.000587387	0.000768803	0.402883791	M1	Female	trans
cg06372909_NCBP2-AS1	0.000587388	0.000768803	-0.422072075	M1	Female	trans
cg22045535_TRIAP1P1	0.000587389	0.000768803	-0.474627413	M1	Female	trans
cg22045535_RNU6ATAC30P	0.000587389	0.000768803	-0.276078925	M1	Female	trans
cg22045535_RPS2P2	0.000587389	0.000768803	-0.474627413	M1	Female	trans
cg22045535_ENSG00000233866	0.000587389	0.000768803	-0.474627413	M1	Female	trans
cg22045535_SNORD52	0.000587389	0.000768803	-0.099205611	M1	Female	trans
cg16264966_RNU6-257P	0.00058739	0.000768804	0.400479769	M1	Female	trans
cg11501596_OR2T35	0.000587393	0.000768806	-0.545718293	M1	Female	trans
cg15031917_SLC25A2	0.000587393	0.000768806	0.412002541	M1	Female	trans
cg16599577_KRT85	0.000587398	0.000768811	-0.560943004	M1	Female	trans
cg12571007_TEX14	0.000587398	0.000768811	-0.333763808	M1	Female	trans
cg10322510_RNA5SP515	0.000587402	0.000768813	-0.284206345	M1	Female	trans
cg20695805_TLE1	0.000587402	0.000768813	0.460891366	M1	Female	trans
cg27292619_ENSG00000234021	0.000587402	0.000768813	-0.551562286	M1	Female	trans
cg24440633_VNN1	0.000587405	0.000768816	-0.420730137	M1	Female	trans
cg19880004_SMIM5	0.000587407	0.000768817	-0.519667704	M1	Female	trans
cg00811340_OR11L1	0.000587415	0.000768827	-0.451250847	M1	Female	trans
cg06849002_ENSG00000228478	0.000587418	0.00076883	0.430607156	M1	Female	trans
cg16999170_SPINK7	0.000587418	0.00076883	0.548694012	M1	Female	trans
cg24281267_ENSG00000237070	0.000587421	0.00076883	0.39289688	M1	Female	trans
cg07543199_DUXAP9	0.000587422	0.00076883	-0.379076898	M1	Female	trans
cg27217343_ENSG00000231187	0.000587422	0.00076883	0.600189316	M1	Female	trans
cg05126932_GAGE12G	0.000587422	0.00076883	0.170556355	M1	Female	trans
cg07648749_LINC00243	0.000587422	0.00076883	0.278703474	M1	Female	trans
cg03272877_ZNF235	0.000587424	0.000768831	0.590331482	M1	Female	trans
cg24430871_NMT2	0.000587425	0.000768831	-0.438411299	M1	Female	trans
cg12600174_SPATA13	0.000587425	0.000768831	0.469621986	M1	Female	trans
cg10312513_H2AC13	0.000587428	0.000768834	-0.45772637	M1	Female	trans
cg25319337_KRTAP2-3	0.000587429	0.000768835	-0.077298779	M1	Female	trans
cg16857912_CD200	0.000587433	0.000768837	-0.35139521	M1	Female	trans
cg11706829_TRIM43B	0.000587433	0.000768837	-0.664050811	M1	Female	trans
cg02902649_BPIFB1	0.000587435	0.000768838	-0.392956217	M1	Female	trans
cg02930518_OR7E125P	0.000587436	0.000768839	-0.484449877	M1	Female	trans
cg04918684_TRIM60	0.000587437	0.000768839	-0.495962841	M1	Female	trans
cg26307193_PNPLA6	0.00058744	0.000768842	-0.422385959	M1	Female	trans
cg08776711_C1orf122	0.000587442	0.000768843	-0.447328808	M1	Female	trans
cg16711983_LINC02263	0.000587443	0.000768843	-0.577500517	M1	Female	trans
cg13966843_OR52H1	0.000587443	0.000768843	-0.345401688	M1	Female	trans
cg22168087_CLIC4P3	0.000587443	0.000768843	0.365864356	M1	Female	trans
cg20789046_NICN1	0.000587445	0.000768845	-0.377758138	M1	Female	trans
cg12993712_ENSG00000228438	0.000587451	0.00076885	-0.482523479	M1	Female	trans
cg12397254_THOC6	0.000587451	0.000768851	-0.424799747	M1	Female	trans
cg19787076_POLH	0.000587454	0.000768854	-0.42213936	M1	Female	trans
cg04152562_ENSG00000212270	0.000587456	0.000768854	-0.606834006	M1	Female	trans
cg17958291_ENSG00000205890	0.000587458	0.000768856	-0.454728421	M1	Female	trans
cg12846784_CXCL11	0.000587459	0.000768856	-0.511424306	M1	Female	trans
cg23943415_TTC34	0.000587459	0.000768856	-0.450885726	M1	Female	trans
cg00760733_MIR609	0.00058746	0.000768856	0.505550406	M1	Female	trans
cg09025741_LINC01164	0.000587462	0.000768857	-0.422032302	M1	Female	trans
cg00945746_SNRPCP1	0.000587462	0.000768857	-0.656799932	M1	Female	trans
cg15633919_ENSG00000224817	0.000587463	0.000768858	-0.39529593	M1	Female	trans
cg11170217_SNORD11	0.000587464	0.000768858	-0.296669984	M1	Female	trans
cg09996633_LRRC4	0.000587465	0.000768858	-0.408103566	M1	Female	trans
cg18301136_EDN3	0.000587466	0.000768858	-0.395185892	M1	Female	trans
cg15374032_ENSG00000226780	0.000587466	0.000768858	-0.473996568	M1	Female	trans
cg16856722_ENSG00000234567	0.000587468	0.000768859	-0.377383896	M1	Female	trans
cg08129093_OR8U1	0.000587469	0.000768859	-0.72233781	M1	Female	trans
cg13635007_OR4F2P	0.000587471	0.000768861	0.534804487	M1	Female	trans
cg16255663_NUTM2D	0.000587472	0.000768861	-0.447770062	M1	Female	trans
cg02550308_ENSG00000228513	0.000587475	0.000768863	-0.512123898	M1	Female	trans
cg05893674_ZNF806	0.000587475	0.000768863	-0.38867054	M1	Female	trans
cg10838380_RNA5SP389	0.000587476	0.000768863	-0.458725077	M1	Female	trans
cg04290862_SNORD111B	0.000587477	0.000768863	-0.477537083	M1	Female	trans
cg20214135_ADARB2-AS1	0.000587477	0.000768863	-0.543463222	M1	Female	trans
cg16889057_IGHV4-28	0.000587478	0.000768863	-0.182393412	M1	Female	trans
cg05373251_TRAV3	0.000587482	0.000768867	-0.50763425	M1	Female	trans
cg10723869_KNOP1	0.000587484	0.000768869	-0.649672744	M1	Female	trans
cg25477542_TACR1	0.000587485	0.000768869	-0.47136846	M1	Female	trans
cg25212717_CNTN6	0.000587486	0.00076887	-0.494917918	M1	Female	trans
cg04738673_THEG	0.000587487	0.00076887	-2.232918698	M1	Female	trans
cg23783300_LINC00892	0.000587488	0.00076887	0.515464264	M1	Female	trans
cg24405307_LINC02636	0.000587491	0.000768874	0.402775452	M1	Female	trans
cg22735347_ENSG00000213431	0.000587493	0.000768876	0.274635334	M1	Female	trans
cg12120892_ENSG00000236740	0.000587496	0.000768878	-0.494918177	M1	Female	trans
cg06702543_NYX	0.000587498	0.00076888	-0.423170285	M1	Female	trans
cg14457850_ENSG00000228999	0.000587498	0.00076888	-0.213692469	M1	Female	trans
cg20468026_RPS4XP13	0.000587499	0.00076888	-0.428491796	M1	Female	trans
cg22314681_ELOVL2	0.000587501	0.000768881	-0.373969988	M1	Female	trans
cg23024913_NIP7P2	0.000587504	0.000768883	-0.326744553	M1	Female	trans
cg23757341_RNU6-487P	0.000587504	0.000768883	-0.398460118	M1	Female	trans
cg19081358_ENSG00000239870	0.000587505	0.000768884	-0.374775518	M1	Female	trans
cg07601093_MTND1P34	0.000587512	0.000768888	-0.401026302	M1	Female	trans
cg21316960_ENSG00000231978	0.000587512	0.000768888	-0.420039891	M1	Female	trans
cg20990699_LINC01823	0.000587512	0.000768888	-0.494345278	M1	Female	trans
cg09057080_ENSG00000218730	0.000587512	0.000768888	-0.434491866	M1	Female	trans
cg03654727_PHACTR3-AS1	0.000587512	0.000768888	-0.440206904	M1	Female	trans
cg09422908_TUBB2B	0.000587513	0.000768888	-0.424066446	M1	Female	trans
cg18527248_HOXA9	0.000587516	0.000768892	0.071493345	M1	Female	trans
cg26555733_IGSF5	0.000587517	0.000768892	-0.594035495	M1	Female	trans
cg06736785_LRRC47	0.000587518	0.000768892	-0.491880088	M1	Female	trans
cg21229317_RPS2P18	0.000587521	0.000768895	-0.73689484	M1	Female	trans
cg06322601_SEMA3F	0.000587521	0.000768895	-0.378319559	M1	Female	trans
cg21073223_TCEA1P1	0.000587523	0.000768896	-0.20413531	M1	Female	trans
cg24305584_DEFA3	0.000587527	0.0007689	0.363347636	M1	Female	trans
cg13703714_TUSC2	0.000587527	0.0007689	-0.406882018	M1	Female	trans
cg16712416_ENSG00000239291	0.00058753	0.000768903	-0.483471538	M1	Female	trans
cg06330497_ENSG00000230668	0.000587537	0.00076891	-0.367435939	M1	Female	trans
cg03549227_RIPK2	0.000587538	0.00076891	-0.450621541	M1	Female	trans
cg09257734_PLGLA	0.000587541	0.000768914	-0.431058301	M1	Female	trans
cg17726767_ENSG00000214980	0.000587542	0.000768914	-0.200347487	M1	Female	trans
cg25757115_EPHB3	0.000587543	0.000768915	-0.466328146	M1	Female	trans
cg16175752_PRLH	0.000587548	0.00076892	-0.668493697	M1	Female	trans
cg26548239_TAGLN3	0.00058755	0.000768922	-0.709128806	M1	Female	trans
cg00253313_HOXD9	0.000587551	0.000768922	-0.461736013	M1	Female	trans
cg05133155_ENSG00000227393	0.000587553	0.000768924	-0.611833795	M1	Female	trans
cg23425592_NGF	0.000587553	0.000768924	-0.538727928	M1	Female	trans
cg14229362_COCH	0.000587556	0.000768925	0.377692824	M1	Female	trans
cg00879723_SLC25A38	0.000587556	0.000768925	-0.649309541	M1	Female	trans
cg06861426_ILVBL	0.000587557	0.000768925	-0.456969156	M1	Female	trans
cg11091734_RPS15P5	0.00058756	0.000768928	-0.334254676	M1	Female	trans
cg04218584_STUB1P1	0.000587562	0.000768931	-0.287478862	M1	Female	trans
cg11540596_CEP72	0.000587564	0.000768932	-0.354786289	M1	Female	trans
cg24204406_SCP2D1-AS1	0.000587566	0.000768934	-0.43349181	M1	Female	trans
cg21663341_FAM110A	0.000587567	0.000768934	-0.484729736	M1	Female	trans
cg26221506_RPL23AP30	0.000587567	0.000768934	-0.367564628	M1	Female	trans
cg19787076_LINC00626	0.000587572	0.000768939	-0.40102305	M1	Female	trans
cg04492287_RNF224	0.000587573	0.000768939	-0.465766688	M1	Female	trans
cg02293118_TTTY10	0.000587574	0.00076894	0.444447944	M1	Female	trans
cg25273041_SPATA31D3	0.000587579	0.000768945	-0.268074578	M1	Female	trans
cg23204757_MTCO1P17	0.00058758	0.000768945	0.679364051	M1	Female	trans
cg04938082_RNU6-337P	0.000587581	0.000768947	-0.34508753	M1	Female	trans
cg22606224_RNU6-1311P	0.000587582	0.000768947	0.52926361	M1	Female	trans
cg16711084_RNU6-876P	0.000587583	0.000768947	-0.602580935	M1	Female	trans
cg00216680_TSPAN32	0.000587585	0.000768948	0.438935719	M1	Female	trans
cg17790037_UPF3AP1	0.000587588	0.000768949	0.577418942	M1	Female	trans
cg25276700_RPL37P24	0.000587589	0.000768949	-0.497054061	M1	Female	trans
cg14484356_DLC1	0.00058759	0.000768949	-0.397294701	M1	Female	trans
cg04924345_BICC1	0.00058759	0.000768949	-0.572437075	M1	Female	trans
cg07914267_RAD54L2	0.000587594	0.000768949	-0.473127156	M1	Female	trans
cg27287924_AIMP1P2	0.000587594	0.000768949	-1.164085087	M1	Female	trans
cg17759806_TMEM168	0.000587594	0.000768949	-0.5667811	M1	Female	trans
cg14989195_OR2G6	0.000587595	0.000768949	-0.44566464	M1	Female	trans
cg20732869_RNA5SP222	0.000587597	0.000768949	0.675097614	M1	Female	trans
cg20732869_RPL7P36	0.000587597	0.000768949	0.453058061	M1	Female	trans
cg20732869_RNA5SP513	0.000587597	0.000768949	0.479144007	M1	Female	trans
cg20732869_ENSG00000213875	0.000587597	0.000768949	0.675097614	M1	Female	trans
cg20732869_AKR1B1P8	0.000587597	0.000768949	0.675097614	M1	Female	trans
cg20732869_ENSG00000239408	0.000587597	0.000768949	0.675097614	M1	Female	trans
cg20732869_RNU6-508P	0.000587597	0.000768949	0.306487529	M1	Female	trans
cg20732869_MIR548H1	0.000587597	0.000768949	0.346808254	M1	Female	trans
cg25362343_TRAPPC2P8	0.000587598	0.000768949	-0.449487072	M1	Female	trans
cg02411429_SNORA77	0.0005876	0.000768951	-0.547421344	M1	Female	trans
cg10240127_HAP1	0.000587601	0.000768951	-0.426846034	M1	Female	trans
cg16175752_HAS1	0.000587602	0.000768952	-0.384097318	M1	Female	trans
cg16711983_ATP5MC1P3	0.000587603	0.000768952	0.488656545	M1	Female	trans
cg08173216_ANHX	0.000587604	0.000768952	0.369226137	M1	Female	trans
cg21307295_KRTAP12-4	0.000587604	0.000768952	0.698045261	M1	Female	trans
cg14073423_RPS17P14	0.000587609	0.000768958	-0.526351614	M1	Female	trans
cg08183793_RNU6-1260P	0.00058761	0.000768958	-0.220825535	M1	Female	trans
cg13728604_SMARCD1	0.000587611	0.000768959	0.454713062	M1	Female	trans
cg08131310_UMOD	0.000587618	0.000768965	-0.530721372	M1	Female	trans
cg22583148_BBIP1	0.000587618	0.000768965	0.443877356	M1	Female	trans
cg09186667_FAM162B	0.000587619	0.000768965	-0.193156587	M1	Female	trans
cg18771537_ACSL6-AS1	0.00058762	0.000768966	0.635008008	M1	Female	trans
cg05974788_AHNAK2	0.000587622	0.000768967	1.555138548	M1	Female	trans
cg09420458_OR52A5	0.000587624	0.000768968	0.538452189	M1	Female	trans
cg09420458_AMMECR1LP1	0.000587624	0.000768968	0.441294074	M1	Female	trans
cg11013060_RAB3D	0.000587625	0.000768968	-0.524758134	M1	Female	trans
cg16445317_ENSG00000235052	0.000587626	0.000768969	-0.402119599	M1	Female	trans
cg23348107_DNAJC5B	0.000587629	0.000768973	-0.502253648	M1	Female	trans
cg05861871_HK3	0.000587631	0.000768973	-0.481486157	M1	Female	trans
cg09570214_HPCAL4	0.000587631	0.000768973	-0.419403658	M1	Female	trans
cg11500903_EXOC4	0.000587632	0.000768974	-0.514402577	M1	Female	trans
cg01351387_CCDC185	0.000587633	0.000768974	-0.520969198	M1	Female	trans
cg20936529_NDUFB4P5	0.000587635	0.000768976	-0.588856701	M1	Female	trans
cg24204406_IGHD3-10	0.000587636	0.000768976	-0.472244765	M1	Female	trans
cg26917828_ENSG00000236468	0.000587638	0.000768978	-0.538660826	M1	Female	trans
cg00773700_C1DP4	0.000587639	0.000768978	-0.361182554	M1	Female	trans
cg23983783_ENSG00000225884	0.000587644	0.000768984	-0.419550513	M1	Female	trans
cg18887769_ENSG00000223966	0.000587645	0.000768984	-0.402523809	M1	Female	trans
cg25146597_RNU2-38P	0.000587649	0.000768988	0.606240755	M1	Female	trans
cg07889413_UBE2E1-AS1	0.000587654	0.000768992	0.469612087	M1	Female	trans
cg23509665_PCDHGC5	0.000587656	0.000768992	-0.359954418	M1	Female	trans
cg17366173_DNM1P51	0.000587657	0.000768992	-0.380590795	M1	Female	trans
cg20820810_RNA5SP371	0.000587657	0.000768992	-0.791758163	M1	Female	trans
cg05508245_SLITRK3	0.000587657	0.000768992	-0.399268249	M1	Female	trans
cg24667575_ITCH-AS1	0.000587658	0.000768992	-0.532420549	M1	Female	trans
cg08668883_HTR3C2P	0.000587662	0.000768992	-0.397360066	M1	Female	trans
cg10633601_PCDH1	0.000587663	0.000768992	-0.492862097	M1	Female	trans
cg01987820_RPS2P48	0.000587666	0.000768992	0.442874582	M1	Female	trans
cg16532282_SNORA73	0.000587667	0.000768992	0.60799992	M1	Female	trans
cg09396308_RPL7P4	0.000587669	0.000768992	-0.782881934	M1	Female	trans
cg00845152_ENSG00000226238	0.00058767	0.000768992	-0.537040199	M1	Female	trans
cg05492735_BCORL1	0.000587671	0.000768992	-0.771478338	M1	Female	trans
cg18720828_TMEM236	0.000587672	0.000768992	-0.4071156	M1	Female	trans
cg17537073_LINC01850	0.000587673	0.000768992	0.363348451	M1	Female	trans
cg07405255_UICLM	0.000587674	0.000768992	-0.327838813	M1	Female	trans
cg19111078_RPL26L1	0.000587675	0.000768992	-0.426972463	M1	Female	trans
cg01128039_LRRN4CL	0.000587677	0.000768992	0.455478931	M1	Female	trans
cg12106403_OR10V1	0.000587679	0.000768992	-0.426877296	M1	Female	trans
cg00509649_C4BPA	0.00058768	0.000768992	-0.712075199	M1	Female	trans
cg12562232_ENSG00000223905	0.000587682	0.000768992	-0.419591621	M1	Female	trans
cg27056165_C12orf29	0.000587683	0.000768992	-0.644572734	M1	Female	trans
cg00896220_SNORA65	0.000587684	0.000768992	-0.441430435	M1	Female	trans
cg24973755_LINC02621	0.000587686	0.000768992	0.488861196	M1	Female	trans
cg25716065_UBXN7-AS1	0.000587687	0.000768992	0.374824199	M1	Female	trans
cg03189237_CDKN1B	0.00058769	0.000768992	-0.547839522	M1	Female	trans
cg18599206_MTCO1P42	0.000587692	0.000768992	0.53823295	M1	Female	trans
cg18599206_TPT1P2	0.000587692	0.000768992	0.53823295	M1	Female	trans
cg18599206_C1orf167-AS1	0.000587692	0.000768992	0.599977082	M1	Female	trans
cg18599206_LELP1	0.000587692	0.000768992	0.599977082	M1	Female	trans
cg18599206_OR10J5	0.000587692	0.000768992	0.599977082	M1	Female	trans
cg18599206_OR14C36	0.000587692	0.000768992	0.599977082	M1	Female	trans
cg18599206_RPSAP27	0.000587692	0.000768992	0.599977082	M1	Female	trans
cg18599206_RNU6-420P	0.000587692	0.000768992	0.599977082	M1	Female	trans
cg18599206_RN7SKP211	0.000587692	0.000768992	0.599977082	M1	Female	trans
cg18599206_GAPDHP68	0.000587692	0.000768992	0.599977082	M1	Female	trans
cg18599206_RNU6-163P	0.000587692	0.000768992	0.599977082	M1	Female	trans
cg18599206_OR8H3	0.000587692	0.000768992	0.599977082	M1	Female	trans
cg18599206_OR8J1	0.000587692	0.000768992	0.599977082	M1	Female	trans
cg18599206_OR4D11	0.000587692	0.000768992	0.599977082	M1	Female	trans
cg18599206_OR6C72P	0.000587692	0.000768992	0.599977082	M1	Female	trans
cg18599206_OR6C6	0.000587692	0.000768992	0.599977082	M1	Female	trans
cg18599206_OR7A15P	0.000587692	0.000768992	0.599977082	M1	Female	trans
cg18599206_ENSG00000186678	0.000587692	0.000768992	0.425827935	M1	Female	trans
cg18599206_RNA5SP517	0.000587692	0.000768992	0.599977082	M1	Female	trans
cg18599206_ENSG00000223368	0.000587692	0.000768992	0.599977082	M1	Female	trans
cg18599206_RPP40P1	0.000587692	0.000768992	0.599977082	M1	Female	trans
cg18599206_ENSG00000230843	0.000587692	0.000768992	0.599977082	M1	Female	trans
cg18599206_ENSG00000232245	0.000587692	0.000768992	0.599977082	M1	Female	trans
cg18599206_GLUD1P9	0.000587692	0.000768992	0.599977082	M1	Female	trans
cg18599206_RPL18AP16	0.000587692	0.000768992	0.425827935	M1	Female	trans
cg18599206_ENSG00000238195	0.000587692	0.000768992	0.599977082	M1	Female	trans
cg18599206_RN7SL632P	0.000587692	0.000768992	0.3489917	M1	Female	trans
cg18599206_KERA	0.000587692	0.000768992	0.214928336	M1	Female	trans
cg14444598_ENSG00000231193	0.000587694	0.000768995	-0.333702446	M1	Female	trans
cg02656016_HMGCS1	0.000587699	0.000768996	-0.32478659	M1	Female	trans
cg12356249_ENSG00000223432	0.000587699	0.000768996	-0.283793643	M1	Female	trans
cg09519485_ENSG00000239280	0.000587699	0.000768996	-0.641204554	M1	Female	trans
cg15463454_ENSG00000230627	0.0005877	0.000768996	-0.402269357	M1	Female	trans
cg08317284_CCDC148	0.0005877	0.000768996	0.356238634	M1	Female	trans
cg27133038_PRPH	0.000587701	0.000768996	-0.561615549	M1	Female	trans
cg11981600_ENSG00000226671	0.000587702	0.000768996	-0.355851708	M1	Female	trans
cg20821566_ENSG00000206168	0.000587702	0.000768996	-0.410169497	M1	Female	trans
cg10746224_ZCCHC10	0.000587702	0.000768996	-0.387590749	M1	Female	trans
cg10185650_STEAP3	0.000587705	0.000768998	-0.444822572	M1	Female	trans
cg00866836_ENSG00000225386	0.000587708	0.000769001	-0.803187242	M1	Female	trans
cg02893180_RN7SL617P	0.000587712	0.000769006	0.397854139	M1	Female	trans
cg23093164_IGKV2D-30	0.000587714	0.000769008	0.258094873	M1	Female	trans
cg10993517_JPH2	0.000587715	0.000769008	-0.361523495	M1	Female	trans
cg12971523_LINC01781	0.000587716	0.000769008	-0.337830077	M1	Female	trans
cg11157765_RNU6-708P	0.000587723	0.000769012	-0.363734104	M1	Female	trans
cg12553365_MAGED4B	0.000587724	0.000769012	-0.503165105	M1	Female	trans
cg09257557_MIR548L	0.000587724	0.000769012	-0.330291262	M1	Female	trans
cg24733065_ENSG00000218561	0.000587727	0.000769012	-0.546962551	M1	Female	trans
cg24733065_PRAMEF2	0.000587727	0.000769012	-0.609708112	M1	Female	trans
cg24733065_RNA5-8SP5	0.000587727	0.000769012	-0.609708112	M1	Female	trans
cg24733065_LINC02032	0.000587727	0.000769012	-0.263463046	M1	Female	trans
cg24733065_BRI3P2	0.000587727	0.000769012	-0.609708112	M1	Female	trans
cg24733065_RN7SL601P	0.000587727	0.000769012	-0.609708112	M1	Female	trans
cg24733065_ENSG00000234391	0.000587727	0.000769012	-0.609708112	M1	Female	trans
cg24733065_LINC00841	0.000587727	0.000769012	-0.341728275	M1	Female	trans
cg17454173_ENSG00000236986	0.00058773	0.000769014	-0.382365317	M1	Female	trans
cg16792066_ENSG00000234789	0.000587731	0.000769014	0.340734541	M1	Female	trans
cg02351219_TRRAP	0.000587736	0.00076902	-0.452405687	M1	Female	trans
cg16626067_PELI3	0.000587737	0.00076902	-0.56211021	M1	Female	trans
cg00474465_ENSG00000227499	0.000587737	0.00076902	0.306174618	M1	Female	trans
cg14575159_RPS26P20	0.000587742	0.000769023	0.396937882	M1	Female	trans
cg02133140_ENSG00000232926	0.000587742	0.000769023	0.640756145	M1	Female	trans
cg12707723_PRKAR1B	0.000587743	0.000769024	-0.410197602	M1	Female	trans
cg23340935_ENSG00000228540	0.000587744	0.000769024	-0.367060007	M1	Female	trans
cg19516340_RNU6-584P	0.000587745	0.000769024	0.471010624	M1	Female	trans
cg24185649_RPL21P54	0.00058775	0.000769029	-0.381578795	M1	Female	trans
cg23522480_ENSG00000232710	0.00058775	0.000769029	-0.510421598	M1	Female	trans
cg12577469_GRM8-AS1	0.000587751	0.000769029	-0.528246626	M1	Female	trans
cg20225678_ENSG00000227719	0.000587754	0.000769031	-0.342114985	M1	Female	trans
cg10723869_TSHB	0.000587755	0.000769032	-0.639949681	M1	Female	trans
cg16626067_MEX3D	0.000587755	0.000769032	-0.578041974	M1	Female	trans
cg02062326_YWHAEP5	0.000587758	0.000769033	0.353256387	M1	Female	trans
cg14580666_ENSG00000226163	0.000587758	0.000769033	-0.49501467	M1	Female	trans
cg17372378_PGRMC2	0.000587758	0.000769033	-0.477927728	M1	Female	trans
cg07994735_ENSG00000234793	0.000587759	0.000769033	-0.409060589	M1	Female	trans
cg14631896_KCNMB3	0.000587762	0.000769036	-0.335858894	M1	Female	trans
cg25534544_LINC01564	0.000587763	0.000769036	0.402772587	M1	Female	trans
cg25533519_PEG3	0.000587766	0.000769039	-0.407976149	M1	Female	trans
cg05123933_SNHG28	0.000587767	0.000769039	-0.471698079	M1	Female	trans
cg18474443_TRAPPC2P3	0.000587767	0.000769039	-0.322564964	M1	Female	trans
cg15088002_CFL1P7	0.000587768	0.00076904	-0.361240465	M1	Female	trans
cg07994735_STAT4	0.000587777	0.00076905	-0.511065442	M1	Female	trans
cg27297376_TF	0.000587778	0.000769051	-0.439729343	M1	Female	trans
cg01685353_ENSG00000219088	0.000587779	0.000769051	-0.352899957	M1	Female	trans
cg05740632_RPL23AP12	0.00058778	0.000769051	-0.637840524	M1	Female	trans
cg17571919_NUTM2E	0.00058778	0.000769051	-0.402440048	M1	Female	trans
cg05387905_RPS29P12	0.000587799	0.000769074	-0.485395515	M1	Female	trans
cg27065225_ENSG00000239532	0.000587799	0.000769074	-0.457516228	M1	Female	trans
cg00569101_SLC22A3	0.000587801	0.000769074	-0.308954797	M1	Female	trans
cg19357499_PTH2R	0.000587801	0.000769074	-0.34349924	M1	Female	trans
cg13611088_MIDN	0.000587802	0.000769074	-0.675571196	M1	Female	trans
cg26178311_ENSG00000231985	0.000587804	0.000769076	-0.344129683	M1	Female	trans
cg24778576_PSLNR	0.000587806	0.000769078	-0.285374284	M1	Female	trans
cg06748066_NDUFB4P10	0.000587808	0.000769079	-0.45275106	M1	Female	trans
cg18718461_MEMO1P4	0.00058781	0.000769081	-0.468847486	M1	Female	trans
cg10380427_NOMO3	0.000587812	0.000769082	-0.367263628	M1	Female	trans
cg07594209_RNU6-1077P	0.000587813	0.000769082	0.360591578	M1	Female	trans
cg13006655_EBNA1BP2	0.000587817	0.000769087	-0.447735228	M1	Female	trans
cg22463819_HLA-T	0.000587818	0.000769087	-0.428692809	M1	Female	trans
cg09785904_CSF2RBP1	0.000587818	0.000769087	-0.514755579	M1	Female	trans
cg24369185_SEC61GP1	0.000587819	0.000769087	0.422096456	M1	Female	trans
cg15176393_ENSG00000228154	0.000587821	0.000769088	-0.436511763	M1	Female	trans
cg17575314_ENSG00000229407	0.000587821	0.000769088	-0.329587205	M1	Female	trans
cg05368609_KCNH8	0.000587823	0.000769089	-0.2127358	M1	Female	trans
cg18082669_EEF1A1P14	0.000587827	0.000769093	-0.393985019	M1	Female	trans
cg02858839_ENSG00000228957	0.000587827	0.000769093	-0.332668763	M1	Female	trans
cg08827342_OSMR	0.000587833	0.0007691	-0.456374037	M1	Female	trans
cg05279738_CCDC185	0.000587836	0.000769103	0.423002445	M1	Female	trans
cg10631684_LINC02848	0.000587839	0.000769106	-0.525740498	M1	Female	trans
cg25713657_MATN1	0.00058784	0.000769106	-0.315642837	M1	Female	trans
cg15073496_RNU6-103P	0.000587841	0.000769106	-0.37032338	M1	Female	trans
cg00107982_LINC02068	0.000587843	0.000769108	0.432170019	M1	Female	trans
cg16818712_CDH16	0.000587844	0.000769109	-0.414003068	M1	Female	trans
cg00691939_MYH7	0.000587845	0.000769109	-0.414877581	M1	Female	trans
cg09623464_LZIC	0.000587849	0.000769112	-0.479952155	M1	Female	trans
cg24479590_GPAA1	0.000587849	0.000769112	-0.478010891	M1	Female	trans
cg18805486_FBXW4P1	0.00058785	0.000769112	-0.347112353	M1	Female	trans
cg04924345_ENSG00000231424	0.000587851	0.000769112	-0.555234461	M1	Female	trans
cg17696468_RN7SL558P	0.000587853	0.000769114	-0.547175451	M1	Female	trans
cg12204166_ENSG00000237852	0.000587857	0.000769118	-0.463758239	M1	Female	trans
cg21515958_SNRPGP8	0.000587859	0.000769119	-0.511580612	M1	Female	trans
cg17376853_PTS	0.00058786	0.000769119	-0.436437312	M1	Female	trans
cg10276098_TRPC7	0.000587861	0.00076912	-0.283017787	M1	Female	trans
cg19713567_NCK2	0.000587863	0.00076912	-0.506515482	M1	Female	trans
cg18923635_FGF14	0.000587863	0.00076912	-0.50732011	M1	Female	trans
cg23370710_RPL7P44	0.000587864	0.00076912	-0.68884272	M1	Female	trans
cg04206665_HCG9	0.000587865	0.000769121	-0.353137086	M1	Female	trans
cg17323604_PTK2B	0.000587867	0.000769123	-0.469730165	M1	Female	trans
cg06300469_SDR42E1	0.000587876	0.000769133	0.365047082	M1	Female	trans
cg21921571_KRTAP3-1	0.000587877	0.000769133	-0.326831268	M1	Female	trans
cg24304928_ENSG00000227769	0.000587877	0.000769133	-0.344646233	M1	Female	trans
cg14364882_TUBB8P9	0.000587879	0.000769135	-0.335582265	M1	Female	trans
cg19115205_ZNF462	0.000587883	0.000769139	-0.534697475	M1	Female	trans
cg14790638_ENSG00000189372	0.000587883	0.000769139	-1.401418628	M1	Female	trans
cg05446475_RNU6-392P	0.00058789	0.000769147	-0.479199531	M1	Female	trans
cg08696071_RPL7P60	0.000587893	0.00076915	-0.427064425	M1	Female	trans
cg20337110_PYROXD1	0.000587895	0.000769151	-0.630553848	M1	Female	trans
cg02437787_LINC02880	0.000587901	0.000769159	-0.470193966	M1	Female	trans
cg17261658_IL6R	0.000587903	0.00076916	-0.643655502	M1	Female	trans
cg20961650_ZKSCAN7	0.000587909	0.000769167	-0.411897397	M1	Female	trans
cg13447527_ENSG00000217514	0.000587913	0.00076917	-0.283675496	M1	Female	trans
cg03176698_OR11H4	0.000587913	0.00076917	-0.523894327	M1	Female	trans
cg16045677_HES5	0.000587916	0.000769173	-0.413350019	M1	Female	trans
cg09809224_LINC01683	0.000587917	0.000769173	-0.734856465	M1	Female	trans
cg10668982_RPL17P15	0.000587918	0.000769173	-0.389585577	M1	Female	trans
cg06163824_LVRN	0.000587922	0.000769177	-0.444215484	M1	Female	trans
cg16835097_CDY2B	0.000587922	0.000769177	0.374797491	M1	Female	trans
cg13360263_VCX3A	0.000587922	0.000769177	-0.300723284	M1	Female	trans
cg08402735_LINC00303	0.000587927	0.000769182	-0.490959472	M1	Female	trans
cg00384264_TLR3	0.000587928	0.000769183	-0.356008367	M1	Female	trans
cg18095452_ENSG00000233928	0.000587929	0.000769183	-0.37274579	M1	Female	trans
cg26353006_FLJ40194	0.000587931	0.000769184	0.325505797	M1	Female	trans
cg13276502_ENSG00000232234	0.000587931	0.000769184	-0.484345234	M1	Female	trans
cg23416761_UBE2V1P6	0.000587933	0.000769185	0.368133183	M1	Female	trans
cg22843912_MIR101-2	0.000587934	0.000769185	-0.535179752	M1	Female	trans
cg12571007_KIAA1841	0.000587935	0.000769185	-0.309083291	M1	Female	trans
cg21240474_PIAS2	0.000587936	0.000769186	-0.429133099	M1	Female	trans
cg12877532_KCNJ15	0.000587938	0.000769188	-0.434099452	M1	Female	trans
cg22606460_PGGT1BP2	0.00058794	0.000769188	-0.393130561	M1	Female	trans
cg27573735_ENSG00000219375	0.00058794	0.000769188	0.208012208	M1	Female	trans
cg25241399_ENSG00000240265	0.000587941	0.000769188	-0.287414044	M1	Female	trans
cg25979180_EIF4E2P1	0.000587941	0.000769188	-0.315979549	M1	Female	trans
cg03375067_BLK	0.000587942	0.000769188	-0.311270867	M1	Female	trans
cg25795606_DRGX	0.000587943	0.000769189	-0.433177529	M1	Female	trans
cg12692753_RPL12P23	0.000587945	0.00076919	0.279658536	M1	Female	trans
cg22688006_RNU6-194P	0.000587945	0.00076919	-0.466091847	M1	Female	trans
cg13856652_GPR85	0.000587947	0.000769192	-0.411664534	M1	Female	trans
cg13892635_KLHDC7A	0.000587951	0.000769196	0.794199325	M1	Female	trans
cg23462726_SOX10	0.000587954	0.000769198	-0.442398694	M1	Female	trans
cg09606912_PLA2G2E	0.000587955	0.000769198	-0.296548503	M1	Female	trans
cg10980542_RETN	0.000587955	0.000769198	0.561181832	M1	Female	trans
cg12168509_LINC01721	0.000587957	0.0007692	-0.441194811	M1	Female	trans
cg03513472_CDKL2	0.00058796	0.000769203	-0.696534662	M1	Female	trans
cg05065319_ENSG00000235445	0.000587962	0.000769205	0.38655278	M1	Female	trans
cg06779317_BEST1	0.000587963	0.000769205	-0.875940064	M1	Female	trans
cg04492287_LRP3	0.000587968	0.000769209	-0.476533575	M1	Female	trans
cg13848087_ENSG00000227249	0.000587968	0.000769209	-0.21655992	M1	Female	trans
cg26598859_COLEC11	0.000587969	0.000769209	-0.370078624	M1	Female	trans
cg07774612_RPL36AP26	0.00058797	0.000769209	-0.744570245	M1	Female	trans
cg13235976_PITX3	0.00058797	0.000769209	-0.488026711	M1	Female	trans
cg24635402_ERBB4	0.000587972	0.000769211	-0.532517889	M1	Female	trans
cg11687389_IRF4	0.000587973	0.000769211	-0.378252321	M1	Female	trans
cg05936432_SRD5A1	0.000587974	0.000769211	-0.468389499	M1	Female	trans
cg04750027_MPC2	0.000587976	0.000769213	-0.412981112	M1	Female	trans
cg22705761_HLA-H	0.000587977	0.000769213	-0.420720206	M1	Female	trans
cg13700458_ENSG00000218757	0.000587977	0.000769213	-0.402807316	M1	Female	trans
cg08319936_ENSG00000227033	0.000587979	0.000769215	-0.405440375	M1	Female	trans
cg01227445_RNF167	0.000587981	0.000769216	-0.52682219	M1	Female	trans
cg24479590_MARK4	0.000587981	0.000769216	-0.477491765	M1	Female	trans
cg05476733_TMEM72-AS1	0.000587984	0.000769218	-0.37843661	M1	Female	trans
cg00455386_ENSG00000223966	0.000587984	0.000769218	0.443836351	M1	Female	trans
cg08742879_PAFAH1B2P1	0.000587985	0.000769218	0.608791391	M1	Female	trans
cg06330497_ENSG00000212338	0.000587987	0.000769219	-0.586898719	M1	Female	trans
cg20935363_CORO6	0.000587989	0.000769221	0.423612451	M1	Female	trans
cg09082134_EGR1	0.00058799	0.000769222	-0.523003842	M1	Female	trans
cg13689801_RNU6-984P	0.000587993	0.000769224	-0.440751595	M1	Female	trans
cg18053954_LINC01123	0.000587993	0.000769224	0.466394425	M1	Female	trans
cg11572138_RNU6-268P	0.000587994	0.000769224	-0.362063039	M1	Female	trans
cg14099685_ENSG00000241307	0.000588001	0.000769232	-0.531692021	M1	Female	trans
cg07201861_CSF2RB	0.000588004	0.000769233	-0.692003228	M1	Female	trans
cg17376853_VTCN1	0.000588004	0.000769233	-0.437563218	M1	Female	trans
cg24597457_CHCHD4P4	0.000588009	0.000769239	-0.384486477	M1	Female	trans
cg02947456_HMGB1P48	0.000588012	0.000769241	0.48650325	M1	Female	trans
cg26594488_NPC1	0.000588013	0.000769241	-0.432588941	M1	Female	trans
cg15985115_FZD5	0.000588013	0.000769241	-0.615882496	M1	Female	trans
cg15201168_PDCL2P1	0.000588017	0.000769246	-0.445789395	M1	Female	trans
cg21762728_SNRPGP8	0.00058802	0.000769248	-0.500743424	M1	Female	trans
cg00066022_IFT88	0.00058802	0.000769248	-0.390313765	M1	Female	trans
cg22836400_HSFX1	0.000588024	0.000769252	-1.139706836	M1	Female	trans
cg22402121_VN1R5	0.000588025	0.000769252	-0.43687632	M1	Female	trans
cg19467576_LINC01503	0.000588026	0.000769253	-0.487375521	M1	Female	trans
cg02814691_TRAJ50	0.000588029	0.000769255	-0.450580157	M1	Female	trans
cg03734133_ELOC	0.00058803	0.000769255	-0.412230724	M1	Female	trans
cg10108888_ZNF280A	0.000588031	0.000769255	-0.275685173	M1	Female	trans
cg13381243_RPL21P39	0.000588031	0.000769255	-0.596193249	M1	Female	trans
cg09156598_SHLD1	0.000588031	0.000769255	-0.460056892	M1	Female	trans
cg19678863_STEAP3	0.000588031	0.000769255	-0.576550867	M1	Female	trans
cg07914267_ACRV1	0.000588034	0.000769256	-0.453232417	M1	Female	trans
cg26872792_LHX6	0.000588035	0.000769256	0.46199845	M1	Female	trans
cg11091734_TNK1	0.000588035	0.000769256	-0.368312303	M1	Female	trans
cg05564760_ENSG00000224583	0.000588037	0.000769259	-0.351416478	M1	Female	trans
cg06736785_B2M	0.000588039	0.00076926	0.464802407	M1	Female	trans
cg07403525_PTMAP3	0.000588043	0.000769263	-0.381064839	M1	Female	trans
cg08158675_AKR7L	0.000588045	0.000769265	-0.447474777	M1	Female	trans
cg02062451_NOL6	0.000588046	0.000769265	0.553739729	M1	Female	trans
cg19789755_CPXM1	0.000588047	0.000769266	-0.506807891	M1	Female	trans
cg26231430_RNU6-793P	0.000588048	0.000769266	-0.489874194	M1	Female	trans
cg27204205_MIR606	0.000588048	0.000769266	-0.40990364	M1	Female	trans
cg04320956_GPC5-AS2	0.000588049	0.000769266	-0.345816052	M1	Female	trans
cg19432243_ZNF679	0.00058805	0.000769267	-0.623462917	M1	Female	trans
cg03974581_LINC00945	0.000588051	0.000769267	-0.301039344	M1	Female	trans
cg02103598_LINC00705	0.000588053	0.000769269	-0.454484947	M1	Female	trans
cg11540596_XKR8	0.000588054	0.00076927	-0.429143851	M1	Female	trans
cg06322601_TMED1	0.000588058	0.000769273	-0.375035547	M1	Female	trans
cg18343923_TMSB4X	0.000588059	0.000769273	-0.489419188	M1	Female	trans
cg20229555_RD3	0.00058806	0.000769273	-0.616625963	M1	Female	trans
cg09377308_PPP5C	0.00058806	0.000769273	-0.521763213	M1	Female	trans
cg07939836_TAS2R4	0.000588062	0.000769275	0.371161632	M1	Female	trans
cg09926728_ENSG00000213987	0.000588064	0.000769277	-0.421372765	M1	Female	trans
cg09162333_TMEM25	0.000588069	0.000769283	-0.500517311	M1	Female	trans
cg17454173_ENSG00000242795	0.000588072	0.000769286	-0.345398534	M1	Female	trans
cg23998405_RNA5SP297	0.000588076	0.00076929	0.439155393	M1	Female	trans
cg17531962_XPO6	0.000588078	0.000769292	-0.508406858	M1	Female	trans
cg09283750_ZDHHC21	0.000588086	0.000769301	-0.572104675	M1	Female	trans
cg16507569_HTATSF1P1	0.000588087	0.000769301	-0.466594847	M1	Female	trans
cg08926642_ENSG00000221857	0.000588088	0.000769302	-0.484228337	M1	Female	trans
cg14691886_NANOGNBP1	0.00058809	0.000769303	-0.375248587	M1	Female	trans
cg07210335_RNU6-860P	0.000588096	0.00076931	0.352582309	M1	Female	trans
cg13247871_SMIM2	0.000588098	0.000769312	0.584632016	M1	Female	trans
cg26308704_RNU1-133P	0.0005881	0.000769314	-0.562626784	M1	Female	trans
cg02310191_ENSG00000228136	0.000588101	0.000769314	-0.531257292	M1	Female	trans
cg22721334_IGHV3-43	0.000588102	0.000769314	0.318460924	M1	Female	trans
cg23006147_CFL1P7	0.000588102	0.000769314	-0.326672434	M1	Female	trans
cg26529963_ENSG00000235578	0.000588105	0.000769316	-0.273879967	M1	Female	trans
cg21805228_RNU2-62P	0.000588105	0.000769316	-0.383590854	M1	Female	trans
cg15166583_UHRF1BP1L	0.000588108	0.000769319	-0.479512319	M1	Female	trans
cg19829276_RNU6-526P	0.000588112	0.00076932	-0.478594407	M1	Female	trans
cg17158894_KIF20B	0.000588113	0.00076932	-0.624636012	M1	Female	trans
cg01373687_RPL32P23	0.000588113	0.00076932	-1.715773534	M1	Female	trans
cg01373687_POLR3KP1	0.000588113	0.00076932	-1.354937987	M1	Female	trans
cg01373687_ENSG00000224735	0.000588113	0.00076932	-2.417466571	M1	Female	trans
cg01373687_LINC00352	0.000588113	0.00076932	-1.40617999	M1	Female	trans
cg04084260_RNU6-338P	0.000588114	0.00076932	0.559823189	M1	Female	trans
cg09044186_UNC93B5	0.000588116	0.00076932	0.40610094	M1	Female	trans
cg06376786_ENSG00000216307	0.000588116	0.00076932	-0.310499824	M1	Female	trans
cg04342425_RNU6-274P	0.000588117	0.00076932	-0.303560791	M1	Female	trans
cg24304928_MIOS	0.000588117	0.00076932	-0.359628664	M1	Female	trans
cg06408559_SGCA	0.000588118	0.000769321	-0.510658059	M1	Female	trans
cg17162911_EMX2	0.00058812	0.000769322	-0.480475651	M1	Female	trans
cg19815042_RN7SL649P	0.000588121	0.000769322	-0.518411564	M1	Female	trans
cg16964439_PLEKHH2	0.000588121	0.000769322	-0.366731763	M1	Female	trans
cg04304019_ENSG00000234147	0.000588122	0.000769322	-0.538595678	M1	Female	trans
cg22193691_RNU4-10P	0.000588128	0.000769328	-0.590024872	M1	Female	trans
cg02890194_PTPRN2	0.000588132	0.000769333	-0.496978607	M1	Female	trans
cg17329886_RPL22L1	0.000588133	0.000769333	-0.372302434	M1	Female	trans
cg04025879_FEM1AP3	0.000588136	0.000769337	-0.595368778	M1	Female	trans
cg20655737_SLC6A17	0.000588137	0.000769337	0.414868099	M1	Female	trans
cg08926967_DUXAP8	0.000588141	0.000769342	-0.340451841	M1	Female	trans
cg23307143_AQP7P4	0.000588143	0.000769343	-0.447443548	M1	Female	trans
cg16691251_ENSG00000214546	0.000588144	0.000769343	-0.572350769	M1	Female	trans
cg10449536_ENSG00000213727	0.000588146	0.000769345	0.528113684	M1	Female	trans
cg25953919_ENSG00000223628	0.000588147	0.000769346	-0.426961944	M1	Female	trans
cg09162333_KLC4	0.00058815	0.000769348	-0.489710415	M1	Female	trans
cg01032946_HCG9	0.000588155	0.000769353	-0.396102848	M1	Female	trans
cg16589950_RPS15AP5	0.000588155	0.000769353	-0.232892853	M1	Female	trans
cg21167956_RPL35AP35	0.000588157	0.000769354	-0.464528318	M1	Female	trans
cg14200350_ENSG00000243295	0.000588159	0.000769355	0.406780635	M1	Female	trans
cg11459852_ZNF792	0.000588159	0.000769355	0.495381637	M1	Female	trans
cg05207347_VPS26BP1	0.000588162	0.000769358	-1.262716634	M1	Female	trans
cg09926728_SYF2P2	0.000588164	0.00076936	-0.554505849	M1	Female	trans
cg04452065_KRTAP1-3	0.000588165	0.000769361	-0.81102218	M1	Female	trans
cg26353006_ZNF843	0.000588168	0.000769363	0.341239771	M1	Female	trans
cg22340762_RNA5SP197	0.000588172	0.000769368	-0.458725585	M1	Female	trans
cg17853667_KRT34	0.000588176	0.000769373	-0.356076599	M1	Female	trans
cg19290181_ENSG00000233739	0.000588177	0.000769373	-0.528354079	M1	Female	trans
cg20847114_ENSG00000201407	0.000588179	0.000769374	-0.301379313	M1	Female	trans
cg09232203_DUSP15	0.00058818	0.000769374	-0.528573201	M1	Female	trans
cg17777432_KRTCAP3	0.000588182	0.000769376	-0.530568935	M1	Female	trans
cg11110036_GPS2	0.000588183	0.000769376	-0.496203894	M1	Female	trans
cg00490039_SLC36A3	0.000588184	0.000769376	-0.626717849	M1	Female	trans
cg18749990_PAGE5	0.000588184	0.000769376	-0.477436759	M1	Female	trans
cg01346252_ENSG00000236800	0.000588186	0.000769378	-0.405116476	M1	Female	trans
cg08626125_HSD3BP1	0.000588192	0.000769384	-0.635295884	M1	Female	trans
cg06379856_ENSG00000205625	0.000588193	0.000769384	-0.419866461	M1	Female	trans
cg12823408_ENSG00000229939	0.000588193	0.000769384	-0.461144497	M1	Female	trans
cg01028619_ENSG00000232350	0.000588193	0.000769384	-0.360831949	M1	Female	trans
cg19746536_PRLH	0.000588195	0.000769385	0.528691586	M1	Female	trans
cg09227800_YBEY	0.000588197	0.000769387	-0.434122167	M1	Female	trans
cg17653505_RN7SL317P	0.000588199	0.000769388	-0.63956057	M1	Female	trans
cg08296131_RTRAFP2	0.000588199	0.000769388	-0.459854064	M1	Female	trans
cg07091544_ZACN	0.000588201	0.000769389	-0.424691792	M1	Female	trans
cg25855415_PIDD1	0.000588206	0.000769394	0.435443944	M1	Female	trans
cg23946663_PIANP	0.000588211	0.0007694	-0.36115903	M1	Female	trans
cg12081434_SNCB	0.000588213	0.000769401	-0.430714734	M1	Female	trans
cg04498418_SEZ6L2	0.000588213	0.000769401	-0.596605787	M1	Female	trans
ch.22.48274842R_ENSG00000236643	0.000588215	0.000769401	0.312340514	M1	Female	trans
cg21133255_SHROOM1	0.000588216	0.000769401	-0.380600726	M1	Female	trans
cg06302718_FUT3	0.000588217	0.000769401	-0.480075289	M1	Female	trans
cg09227800_TBC1D14	0.000588217	0.000769401	-0.4386805	M1	Female	trans
cg15080433_IGLV2-23	0.000588217	0.000769401	-0.318036274	M1	Female	trans
cg23121887_LINC01514	0.000588221	0.000769405	-0.442613757	M1	Female	trans
cg23257694_SNORD115-14	0.000588222	0.000769406	-0.346309975	M1	Female	trans
cg27504269_ENSG00000223786	0.000588224	0.000769407	-0.417650229	M1	Female	trans
cg06899226_WNT5A	0.000588229	0.000769411	-0.377224233	M1	Female	trans
cg16271481_RNF150	0.000588235	0.000769419	-0.335570426	M1	Female	trans
cg04544994_MTND6P5	0.000588238	0.000769421	-0.529462351	M1	Female	trans
cg17600784_OTUD4P1	0.000588238	0.000769421	-0.364146861	M1	Female	trans
cg15609186_OR7E162P	0.000588239	0.000769421	0.555365809	M1	Female	trans
cg17853667_OTOP3	0.00058824	0.000769422	-0.391959496	M1	Female	trans
cg13191285_FAM201A	0.000588243	0.000769425	-0.502602694	M1	Female	trans
cg08046581_PRSS56	0.000588244	0.000769425	-0.354244223	M1	Female	trans
cg15306546_RPL5P29	0.000588245	0.000769425	-0.396055024	M1	Female	trans
cg22643110_ENSG00000228153	0.000588246	0.000769425	0.88567874	M1	Female	trans
cg26386409_CLN6	0.000588249	0.000769428	-0.424275872	M1	Female	trans
cg04358214_GRM7-AS2	0.00058825	0.000769429	0.448240866	M1	Female	trans
cg17855264_INO80E	0.000588251	0.000769429	-0.519548221	M1	Female	trans
cg10342899_ENSG00000226671	0.000588253	0.000769431	0.262344139	M1	Female	trans
cg23070318_ENSG00000231114	0.000588255	0.000769433	-0.498263694	M1	Female	trans
cg15895339_PSMC1P11	0.000588256	0.000769433	0.522784715	M1	Female	trans
cg20237815_SPNS2	0.000588259	0.000769436	-0.598807118	M1	Female	trans
cg25040746_ENSG00000236760	0.000588264	0.000769442	-0.235541	M1	Female	trans
cg04750027_RASSF6	0.000588265	0.000769442	-0.400889362	M1	Female	trans
cg02881893_INSL4	0.000588269	0.000769447	-0.46895079	M1	Female	trans
cg17735372_RABGAP1L-DT	0.000588273	0.000769449	-0.377474263	M1	Female	trans
cg20945463_RNU6-705P	0.000588273	0.000769449	-0.408480498	M1	Female	trans
cg18686576_SNRPD2	0.000588274	0.00076945	0.46444946	M1	Female	trans
cg08194009_TMPRSS4	0.000588277	0.000769452	-0.546231551	M1	Female	trans
cg14418297_RNU6-921P	0.000588279	0.000769454	-0.390925899	M1	Female	trans
cg24981283_ENSG00000233339	0.000588281	0.000769456	-0.491247493	M1	Female	trans
cg13527872_ICA1L	0.000588283	0.000769457	0.484429285	M1	Female	trans
cg15197135_TM4SF1	0.000588284	0.000769458	-0.328055586	M1	Female	trans
cg15982418_ITPR1-DT	0.000588289	0.000769463	-0.648372414	M1	Female	trans
cg06112554_NDUFA5P8	0.000588291	0.000769465	-0.357670572	M1	Female	trans
cg08188698_FAM8A3P	0.000588292	0.000769465	-0.417538559	M1	Female	trans
cg18719563_ENSG00000226814	0.000588293	0.000769465	-0.410942704	M1	Female	trans
cg22620228_RSL24D1P1	0.000588294	0.000769465	-0.451231244	M1	Female	trans
cg27245817_TRY2P	0.000588294	0.000769465	-0.399516185	M1	Female	trans
cg21560722_RNU6-493P	0.000588295	0.000769465	-0.42873868	M1	Female	trans
cg17107289_CHCHD4P4	0.000588295	0.000769465	-0.36868192	M1	Female	trans
cg16555856_C21orf62	0.000588301	0.000769471	0.417540978	M1	Female	trans
cg11530262_H1-0	0.000588301	0.000769471	-0.603050325	M1	Female	trans
cg17669898_RNU6-1039P	0.000588302	0.000769471	-0.448382035	M1	Female	trans
cg05226043_ENSG00000227917	0.000588304	0.000769471	-0.396008406	M1	Female	trans
cg21110711_SHANK2	0.000588304	0.000769471	-0.452326897	M1	Female	trans
cg14042923_ENSG00000229717	0.000588307	0.000769474	-0.432926309	M1	Female	trans
cg04152562_RPL30P13	0.000588308	0.000769474	-0.48985762	M1	Female	trans
cg24711094_LMX1A-AS1	0.00058831	0.000769476	-0.298455777	M1	Female	trans
cg24304928_RNU1-109P	0.000588313	0.000769478	-0.315619019	M1	Female	trans
cg22609539_ARL4AP4	0.000588315	0.00076948	-0.596951742	M1	Female	trans
cg17296658_RNU6-936P	0.000588315	0.00076948	-0.366361509	M1	Female	trans
cg06722022_CHRM2	0.000588317	0.000769481	-0.448320457	M1	Female	trans
cg02265810_IL6	0.00058832	0.000769483	-0.341335903	M1	Female	trans
cg10549973_ZNF658B	0.00058832	0.000769483	0.431745928	M1	Female	trans
cg20537554_RNU6-171P	0.000588321	0.000769483	-0.405865632	M1	Female	trans
cg11575912_ENSG00000242405	0.000588324	0.000769486	0.528453978	M1	Female	trans
cg13498216_RN7SL767P	0.000588325	0.000769486	0.358110183	M1	Female	trans
cg20329210_DSCAM-IT1	0.000588325	0.000769486	0.48663912	M1	Female	trans
cg20527714_OR4F3	0.000588326	0.000769486	-0.590740015	M1	Female	trans
cg10295807_GRIK3	0.000588327	0.000769486	-0.291558484	M1	Female	trans
cg17420028_ENSG00000225884	0.000588329	0.000769487	-0.405263351	M1	Female	trans
cg18701685_LINC02344	0.00058833	0.000769487	0.297472837	M1	Female	trans
cg16490805_CBX1P2	0.00058833	0.000769487	0.416595684	M1	Female	trans
cg01093369_RAB40B	0.00058833	0.000769488	-1.043622137	M1	Female	trans
cg10975354_COLEC10	0.000588333	0.00076949	0.504854908	M1	Female	trans
cg04343263_PROKR1	0.000588335	0.000769491	-0.349261661	M1	Female	trans
cg20952901_MIEF2	0.000588336	0.000769491	-0.485551321	M1	Female	trans
cg21948967_SLC9A4	0.000588337	0.000769491	-0.501219469	M1	Female	trans
cg25855415_H3P4	0.000588337	0.000769491	0.440389356	M1	Female	trans
cg09055519_RN7SKP214	0.000588337	0.000769491	-0.424574541	M1	Female	trans
cg04434994_RN7SL520P	0.000588339	0.000769493	0.557479706	M1	Female	trans
cg05264324_OR2A3P	0.000588343	0.000769496	-0.348837356	M1	Female	trans
cg10659736_GK-AS1	0.000588345	0.000769498	-0.425399144	M1	Female	trans
cg20517202_ENSG00000230821	0.000588346	0.000769499	0.527474302	M1	Female	trans
cg13728149_PRB4	0.000588347	0.000769499	-0.011380897	M1	Female	trans
cg12664613_DIO3	0.000588348	0.0007695	-0.42453221	M1	Female	trans
cg05395063_ACTG1P24	0.00058835	0.0007695	-0.534300092	M1	Female	trans
cg01861555_ENSG00000212445	0.000588351	0.0007695	-0.327013475	M1	Female	trans
cg04365481_STAM2	0.000588352	0.0007695	0.421274982	M1	Female	trans
cg04487202_SOS1-IT1	0.000588353	0.000769501	-0.506869111	M1	Female	trans
cg06614199_ENSG00000242186	0.000588354	0.000769501	0.501622732	M1	Female	trans
cg14645880_Y_RNA	0.000588354	0.000769501	-0.447121653	M1	Female	trans
cg00488692_BTBD7P2	0.000588356	0.000769501	0.688130426	M1	Female	trans
cg06167719_ENSG00000240790	0.000588356	0.000769501	0.423158451	M1	Female	trans
cg14457908_OR1C1	0.000588359	0.000769505	-0.490862199	M1	Female	trans
cg07253528_RNU6-40P	0.000588361	0.000769505	0.415988609	M1	Female	trans
cg24473523_ENSG00000224348	0.000588361	0.000769505	-0.46315979	M1	Female	trans
cg00793981_ANXA13	0.000588361	0.000769505	-0.480746143	M1	Female	trans
cg13856652_ZNF724	0.000588365	0.000769508	-0.381151535	M1	Female	trans
cg23929072_VIM	0.000588366	0.000769508	0.439538678	M1	Female	trans
cg05134945_TMPRSS4	0.000588368	0.000769508	-0.48400724	M1	Female	trans
cg10915301_RNU6-236P	0.000588369	0.000769508	0.408889499	M1	Female	trans
cg16441133_LMAN1L	0.000588369	0.000769508	-0.841800148	M1	Female	trans
cg10836755_CALD1	0.000588369	0.000769508	-0.388167207	M1	Female	trans
cg05715917_CTSLP6	0.00058837	0.000769508	-0.456962113	M1	Female	trans
cg01817521_PAFAH1B3	0.00058837	0.000769508	-0.40167534	M1	Female	trans
cg22751099_LINC01840	0.000588374	0.000769512	-0.424805146	M1	Female	trans
cg15376531_ONECUT3	0.000588377	0.000769516	-0.127165303	M1	Female	trans
cg17329937_OR9A1P	0.000588378	0.000769516	0.530307824	M1	Female	trans
cg05842348_ENSG00000223539	0.000588378	0.000769516	0.552380789	M1	Female	trans
cg23024913_ENSG00000228444	0.000588385	0.000769523	-0.317960967	M1	Female	trans
cg25871427_RPL23AP83	0.000588387	0.000769524	-0.376761931	M1	Female	trans
cg06736785_USP24	0.000588387	0.000769524	0.45410829	M1	Female	trans
cg17262642_ENSG00000241307	0.000588389	0.000769526	-0.394733634	M1	Female	trans
cg00199007_TMEM187	0.000588391	0.000769527	-0.411927205	M1	Female	trans
cg17714200_ENSG00000242411	0.000588394	0.00076953	-0.81930946	M1	Female	trans
cg26329715_SNORA12	0.000588395	0.00076953	0.38495547	M1	Female	trans
cg02866996_MIR146B	0.000588395	0.00076953	-0.435226511	M1	Female	trans
cg02074316_ENSG00000228506	0.000588395	0.00076953	0.427990705	M1	Female	trans
cg07110166_TRBV7-5	0.000588397	0.000769531	-0.521050556	M1	Female	trans
cg17855264_TLE6	0.000588399	0.000769533	-0.475667745	M1	Female	trans
cg04198854_SMC4	0.000588407	0.000769542	-0.364269539	M1	Female	trans
cg08588490_ZNF603P	0.00058841	0.000769543	-0.341263473	M1	Female	trans
cg09658813_CTBP2P8	0.000588411	0.000769543	-0.536220917	M1	Female	trans
cg17759806_PTCH2	0.000588414	0.000769543	0.555847436	M1	Female	trans
cg17896927_RPL14P6	0.000588416	0.000769543	0.521896958	M1	Female	trans
cg12020396_CASC2	0.000588417	0.000769543	0.527224731	M1	Female	trans
cg05218362_ECEL1P1	0.000588417	0.000769543	-0.321763489	M1	Female	trans
cg15335418_ENSG00000235586	0.00058842	0.000769543	0.374520396	M1	Female	trans
cg06884304_LINC01945	0.000588425	0.000769543	-0.504051609	M1	Female	trans
cg23731501_ENSG00000226439	0.000588425	0.000769543	-0.496655446	M1	Female	trans
cg08926056_ENSG00000241746	0.000588427	0.000769543	-1.121389703	M1	Female	trans
cg08926056_ENSG00000220745	0.000588427	0.000769543	-0.515637089	M1	Female	trans
cg08926056_ENSG00000224127	0.000588427	0.000769543	-0.743586217	M1	Female	trans
cg08926056_FAM197Y8	0.000588427	0.000769543	-0.875228669	M1	Female	trans
cg08926056_ENSG00000234837	0.000588427	0.000769543	-0.743586217	M1	Female	trans
cg08926056_RNA5SP224	0.000588427	0.000769543	-1.278353293	M1	Female	trans
cg08926056_RNA5SP261	0.000588427	0.000769543	-1.278353293	M1	Female	trans
cg08926056_SLC16A14P1	0.000588427	0.000769543	-0.573398455	M1	Female	trans
cg08926056_CALM2P4	0.000588427	0.000769543	-0.71648951	M1	Female	trans
cg08926056_RPL17P44	0.000588427	0.000769543	-1.278353293	M1	Female	trans
cg08926056_ENSG00000227089	0.000588427	0.000769543	-1.278353293	M1	Female	trans
cg08926056_ENSG00000227602	0.000588427	0.000769543	-1.278353293	M1	Female	trans
cg08926056_ENSG00000229687	0.000588427	0.000769543	-0.71648951	M1	Female	trans
cg08926056_ANAPC15P1	0.000588427	0.000769543	-1.146796911	M1	Female	trans
cg08926056_FAM197Y6	0.000588427	0.000769543	-1.278353293	M1	Female	trans
cg08296131_OVAAL	0.000588427	0.000769543	-0.459161254	M1	Female	trans
cg06736785_FMR1	0.000588427	0.000769543	0.459899031	M1	Female	trans
cg05520765_NPM1P4	0.000588428	0.000769543	-0.515225662	M1	Female	trans
cg07722359_SNRPCP9	0.000588431	0.000769545	-0.295977293	M1	Female	trans
cg17062279_ENSG00000235337	0.000588433	0.000769548	0.400385766	M1	Female	trans
cg05560697_TRIM40	0.000588438	0.000769552	0.426284716	M1	Female	trans
cg02363010_VSX2	0.000588439	0.000769552	-0.373616537	M1	Female	trans
cg24719399_LINC01128	0.00058844	0.000769553	-0.535952362	M1	Female	trans
cg15016771_ENSG00000236106	0.000588443	0.000769556	0.729651502	M1	Female	trans
cg16701694_TAF4B	0.000588446	0.000769557	-0.469209206	M1	Female	trans
cg26662682_ANTXR2	0.000588446	0.000769557	-0.353747467	M1	Female	trans
cg10988411_ASCL3	0.000588447	0.000769557	-0.58760685	M1	Female	trans
cg08296131_CDKL3	0.000588447	0.000769557	-0.517379285	M1	Female	trans
cg07405255_SNORD113-1	0.000588447	0.000769557	-0.374679049	M1	Female	trans
cg08445957_HSPE1	0.000588454	0.000769564	-0.406688288	M1	Female	trans
cg27268520_ALG1L5P	0.000588454	0.000769564	-0.652741647	M1	Female	trans
cg19718359_ALDOAP1	0.000588456	0.000769565	-0.392910829	M1	Female	trans
cg00965931_ENSG00000224919	0.000588459	0.000769567	0.584228801	M1	Female	trans
cg21960265_TSSK1B	0.000588465	0.000769574	-0.616571359	M1	Female	trans
cg06736785_CCL28	0.000588466	0.000769575	0.453154822	M1	Female	trans
cg04475157_ENSG00000223738	0.000588467	0.000769575	-0.357818226	M1	Female	trans
cg17844690_FAM86B2	0.000588469	0.000769576	-0.475911171	M1	Female	trans
cg11718675_VDAC1P7	0.00058847	0.000769576	-0.278983727	M1	Female	trans
cg06218972_ENSAP3	0.00058847	0.000769576	0.367900004	M1	Female	trans
cg00376321_COX4I2	0.000588471	0.000769576	-0.445238457	M1	Female	trans
cg23721902_HMGN3P1	0.000588473	0.000769578	-0.505427557	M1	Female	trans
cg18054408_IGF2BP2	0.000588481	0.000769587	-0.361070741	M1	Female	trans
cg08176762_LINC01803	0.000588481	0.000769587	-0.45769282	M1	Female	trans
cg14122110_DBH-AS1	0.000588482	0.000769587	-0.432091133	M1	Female	trans
cg01658354_ENSG00000231464	0.000588482	0.000769587	-0.362253432	M1	Female	trans
cg12540946_RPL21P67	0.000588485	0.00076959	-0.464663291	M1	Female	trans
cg15897435_DLGAP2	0.000588487	0.000769591	0.433146729	M1	Female	trans
cg06528803_OR10V1	0.000588487	0.000769591	0.39823893	M1	Female	trans
cg12034111_STEAP1	0.000588489	0.000769591	-0.419906696	M1	Female	trans
cg06635371_PPP6R2P1	0.000588491	0.000769593	2.648016412	M1	Female	trans
cg10894164_ENSG00000243554	0.000588495	0.000769598	0.596664722	M1	Female	trans
cg27380499_PRIMA1	0.000588497	0.000769599	-0.78125599	M1	Female	trans
cg08640059_RNU6-19P	0.0005885	0.000769603	-0.315187996	M1	Female	trans
cg07825114_ATP5F1AP8	0.000588501	0.000769603	0.273257654	M1	Female	trans
cg08653161_MC2R	0.000588504	0.000769606	-0.428061814	M1	Female	trans
cg16021953_ENSG00000224469	0.000588507	0.000769607	-0.384642909	M1	Female	trans
cg24272257_ENSG00000235584	0.000588508	0.000769608	-0.506957615	M1	Female	trans
cg22762615_ENSG00000242444	0.000588511	0.000769611	0.418427438	M1	Female	trans
cg17401373_MIR216A	0.000588516	0.000769617	-0.373370335	M1	Female	trans
cg11981600_CDRT15P2	0.000588517	0.000769617	0.57066116	M1	Female	trans
cg19493077_ST8SIA6	0.000588519	0.000769617	-0.38119836	M1	Female	trans
cg25703541_RNU6-321P	0.000588523	0.000769617	-0.420085384	M1	Female	trans
cg04070200_AGBL4-AS1	0.000588523	0.000769617	-0.357323324	M1	Female	trans
cg05684375_ENSG00000137808	0.000588527	0.000769617	-0.457364425	M1	Female	trans
cg26612252_RNU1-24P	0.00058853	0.000769617	0.675708768	M1	Female	trans
cg05821771_ROR2	0.00058853	0.000769617	-0.506214657	M1	Female	trans
cg21247923_SLC38A3	0.000588531	0.000769617	-0.518519599	M1	Female	trans
cg04006143_ENSG00000227192	0.000588531	0.000769617	-0.484816667	M1	Female	trans
cg04337937_RPL21P107	0.000588532	0.000769617	-0.511049996	M1	Female	trans
cg25081128_ENSG00000236425	0.000588532	0.000769617	-0.442242216	M1	Female	trans
cg10486424_RPA2P2	0.000588535	0.000769617	0.229431841	M1	Female	trans
cg10486424_IGKV2D-26	0.000588535	0.000769617	0.068340351	M1	Female	trans
cg10486424_OR51N1P	0.000588535	0.000769617	0.276113172	M1	Female	trans
cg10486424_ENSG00000225387	0.000588535	0.000769617	0.307043209	M1	Female	trans
cg10486424_GRPEL2P2	0.000588535	0.000769617	0.300240687	M1	Female	trans
cg10486424_ACTG1P21	0.000588535	0.000769617	0.684532184	M1	Female	trans
cg10486424_LINC01804	0.000588535	0.000769617	0.614086418	M1	Female	trans
cg10486424_RNA5SP232	0.000588535	0.000769617	0.684532184	M1	Female	trans
cg10486424_MIR1-1HG	0.000588535	0.000769617	0.485840102	M1	Female	trans
cg10486424_ENSG00000225304	0.000588535	0.000769617	0.562400578	M1	Female	trans
cg10486424_ENSG00000227459	0.000588535	0.000769617	0.684532184	M1	Female	trans
cg10486424_ENSG00000227930	0.000588535	0.000769617	0.684532184	M1	Female	trans
cg10486424_ENSG00000236238	0.000588535	0.000769617	0.684532184	M1	Female	trans
cg21879479_ALDOAP1	0.000588535	0.000769617	-0.380257549	M1	Female	trans
cg18966920_LRRC37A12P	0.000588535	0.000769617	-0.465407013	M1	Female	trans
cg21777436_MINAR2	0.000588536	0.000769617	-0.448414192	M1	Female	trans
cg22646311_RNU4-40P	0.000588542	0.000769625	0.42676968	M1	Female	trans
cg13024511_RPL27AP	0.000588543	0.000769625	-0.304820667	M1	Female	trans
cg08038637_SNORD114-1	0.000588544	0.000769625	-0.256569913	M1	Female	trans
cg16992039_TPT1P7	0.000588544	0.000769625	0.408740888	M1	Female	trans
cg16643906_MIR320C1	0.000588546	0.000769625	0.374105785	M1	Female	trans
cg25713370_ENSG00000232121	0.000588546	0.000769625	-0.539918494	M1	Female	trans
cg01342225_NCSTNP1	0.000588546	0.000769625	-0.444337554	M1	Female	trans
cg12020396_CEP126	0.000588549	0.000769627	0.492670812	M1	Female	trans
cg15741247_LRRC38	0.00058855	0.000769628	-0.601105501	M1	Female	trans
cg01708411_RPL12P31	0.000588553	0.000769629	0.378537545	M1	Female	trans
cg06322601_ENSG00000184441	0.000588553	0.000769629	-0.348377264	M1	Female	trans
cg03644281_RNU6-777P	0.000588554	0.000769629	-0.568451283	M1	Female	trans
cg03365111_MIR1302-2HG	0.000588555	0.000769629	-0.534222758	M1	Female	trans
cg01817521_POR	0.000588555	0.000769629	-0.396790289	M1	Female	trans
cg04271445_ENSG00000242568	0.000588556	0.000769629	-0.337972624	M1	Female	trans
cg05773599_MYBPH	0.00058856	0.000769634	-1.184130593	M1	Female	trans
cg13611088_ADRM1	0.000588561	0.000769634	-0.67943761	M1	Female	trans
cg01172235_OR52I2	0.000588563	0.000769636	-0.356664644	M1	Female	trans
cg13898771_DLG3-AS1	0.000588567	0.000769638	-0.515108169	M1	Female	trans
cg15743793_ENSG00000227842	0.000588568	0.000769638	-0.454723465	M1	Female	trans
cg02096758_ENSG00000226149	0.000588569	0.000769638	-0.567985948	M1	Female	trans
cg10430029_FSHR	0.000588569	0.000769638	-0.410016334	M1	Female	trans
cg10411658_CAPS2	0.00058857	0.000769638	-0.382227284	M1	Female	trans
cg22646311_CASP14	0.00058857	0.000769638	0.413657356	M1	Female	trans
cg01682748_RPS4XP18	0.00058857	0.000769638	-0.437687065	M1	Female	trans
cg08047401_SNX18P26	0.00058857	0.000769638	-0.488618639	M1	Female	trans
cg02813721_ENSG00000237087	0.000588572	0.000769639	-0.401143927	M1	Female	trans
cg22963296_RPS6KA2-AS1	0.000588574	0.00076964	-0.480791681	M1	Female	trans
cg06539899_RPL31P1	0.000588575	0.00076964	-0.454084566	M1	Female	trans
cg17772171_CCDC85C	0.000588575	0.00076964	-0.505377598	M1	Female	trans
cg12600174_NLRP14	0.000588581	0.000769646	0.443351658	M1	Female	trans
cg24127178_LINC02247	0.000588582	0.000769647	0.574471219	M1	Female	trans
cg25318301_PIWIL2	0.000588583	0.000769647	0.473518064	M1	Female	trans
cg05730916_SLC44A2	0.000588583	0.000769647	-0.521524668	M1	Female	trans
cg14683563_KRT14	0.000588584	0.000769648	-0.513231865	M1	Female	trans
cg20230784_CACNA2D3	0.000588587	0.00076965	-0.508415349	M1	Female	trans
cg01258718_RPL5P21	0.000588588	0.00076965	-1.538488297	M1	Female	trans
cg10185650_MICAL3	0.000588594	0.000769656	-0.383922073	M1	Female	trans
cg06338987_RNU6-233P	0.000588595	0.000769656	-0.378614857	M1	Female	trans
cg27030245_RAD51AP1	0.000588596	0.000769657	0.442116014	M1	Female	trans
cg26307193_RAB11FIP4	0.0005886	0.000769662	-0.395576737	M1	Female	trans
cg12942009_ENSG00000224713	0.000588601	0.000769662	-0.368627138	M1	Female	trans
cg08445957_SLC10A7	0.000588604	0.000769665	-0.380110443	M1	Female	trans
cg16326335_SNORD14B	0.000588605	0.000769666	-0.422313093	M1	Female	trans
cg17411935_SPINK9	0.00058861	0.00076967	-0.474189393	M1	Female	trans
cg01660000_SNORA63E	0.000588611	0.00076967	-0.437182542	M1	Female	trans
cg16754847_IGKV1D-16	0.000588612	0.00076967	-0.458546187	M1	Female	trans
cg19649827_ELAVL3	0.000588612	0.00076967	-0.492121166	M1	Female	trans
cg08643864_ENSG00000242439	0.000588612	0.00076967	-0.85601823	M1	Female	trans
cg03229431_CRYGB	0.000588614	0.000769671	-0.398323463	M1	Female	trans
cg11429271_Y_RNA	0.000588614	0.000769671	0.457141003	M1	Female	trans
cg16802996_PLEKHH2	0.000588615	0.000769671	-0.415152443	M1	Female	trans
cg19776984_ENSG00000236140	0.000588616	0.000769671	-0.389126841	M1	Female	trans
cg11742016_LIMD1-AS1	0.000588618	0.000769673	-0.442123836	M1	Female	trans
cg20945463_ENSG00000229771	0.000588618	0.000769673	-0.330566328	M1	Female	trans
cg24004951_ENSG00000236662	0.000588621	0.000769674	-0.351556499	M1	Female	trans
cg14229362_RN7SL836P	0.000588621	0.000769674	0.270509151	M1	Female	trans
cg11950994_ADAT3	0.000588623	0.000769676	-0.522544742	M1	Female	trans
cg17759806_STEAP2	0.000588625	0.000769678	-0.463875617	M1	Female	trans
cg04279695_FUT3	0.000588627	0.000769679	0.387767224	M1	Female	trans
cg17918676_ARHGEF15	0.000588627	0.000769679	-0.46907014	M1	Female	trans
cg15609237_SLC17A7	0.000588632	0.000769683	-0.312423732	M1	Female	trans
cg05395063_ENSG00000223944	0.000588633	0.000769685	-0.617914658	M1	Female	trans
cg22108143_ENSG00000226345	0.000588635	0.000769685	-0.37973016	M1	Female	trans
cg12621667_GABRB2	0.000588635	0.000769685	-0.552867944	M1	Female	trans
cg04571903_RNVU1-32	0.000588641	0.000769692	-0.491203792	M1	Female	trans
cg15741247_ENSG00000228829	0.000588643	0.000769692	-0.558483231	M1	Female	trans
cg11674404_MTCO3P21	0.000588644	0.000769692	0.398951723	M1	Female	trans
cg17661045_FAM90A26	0.000588644	0.000769692	-0.46722998	M1	Female	trans
cg25569590_SNRPGP8	0.000588645	0.000769692	0.762627741	M1	Female	trans
cg09575750_MARCHF7	0.000588648	0.000769695	-0.440773622	M1	Female	trans
cg11597277_RNU6-777P	0.000588649	0.000769695	-0.531723102	M1	Female	trans
cg03582294_UNG	0.00058865	0.000769695	-0.593092321	M1	Female	trans
cg09476440_ENSG00000233619	0.00058865	0.000769695	-0.44870832	M1	Female	trans
cg18844029_MIR30A	0.000588651	0.000769695	-0.317178839	M1	Female	trans
cg10796022_MAGI1-AS1	0.000588652	0.000769695	-0.383248446	M1	Female	trans
cg15725238_RNU6-705P	0.000588656	0.000769698	-0.396747457	M1	Female	trans
cg06214007_IGLV1-44	0.000588657	0.000769699	0.310462689	M1	Female	trans
cg11987751_FOXD4L3	0.00058866	0.000769702	-0.355966261	M1	Female	trans
cg07784793_C4orf17	0.000588664	0.000769706	-0.483069506	M1	Female	trans
cg07994735_ENSG00000224523	0.00058867	0.000769713	-0.50455941	M1	Female	trans
cg15197135_PAXBP1	0.000588672	0.000769715	-0.341148617	M1	Female	trans
cg02807201_ENSG00000225152	0.000588675	0.000769717	0.224685133	M1	Female	trans
cg25122934_FTCD-AS1	0.000588676	0.000769717	-0.562152945	M1	Female	trans
cg06620353_CT70	0.000588677	0.000769717	-0.375072536	M1	Female	trans
cg25918837_ZNF33CP	0.000588677	0.000769717	-0.438301574	M1	Female	trans
cg12181907_LINC00311	0.000588679	0.000769719	-0.358079369	M1	Female	trans
cg15806890_RNA5SP57	0.000588682	0.000769722	-0.234592013	M1	Female	trans
cg09055988_IFNWP4	0.000588682	0.000769722	-0.331268503	M1	Female	trans
cg11706829_CSF2RBP1	0.000588685	0.000769725	-0.653950539	M1	Female	trans
cg06621919_NHS-AS1	0.000588687	0.000769726	-0.294748761	M1	Female	trans
cg01693891_PRLR	0.000588688	0.000769727	-0.604932926	M1	Female	trans
cg23745161_KCNK15	0.000588689	0.000769727	-0.399911352	M1	Female	trans
cg15859083_CYTH4	0.00058869	0.000769727	-0.556169067	M1	Female	trans
cg16271481_APOO	0.000588691	0.000769727	-0.359702017	M1	Female	trans
cg17729836_DUSP7	0.000588692	0.000769727	-0.523307532	M1	Female	trans
cg03974581_KSR2	0.000588692	0.000769727	-0.450817455	M1	Female	trans
cg01473983_LINC01423	0.000588698	0.000769732	-0.188532357	M1	Female	trans
cg01342225_VCX2	0.000588698	0.000769732	-0.394286741	M1	Female	trans
cg02159489_RPL23AP35	0.000588699	0.000769732	-0.361968474	M1	Female	trans
cg23806703_PALMD	0.000588701	0.000769734	-0.475941049	M1	Female	trans
cg09773141_ENSG00000241612	0.000588703	0.000769736	-0.432388527	M1	Female	trans
cg04152562_ENSG00000213115	0.000588704	0.000769736	-0.499892715	M1	Female	trans
cg19810457_FOXI2	0.00058871	0.000769742	-0.514802677	M1	Female	trans
cg17550009_CYCSP5	0.00058871	0.000769742	0.545792394	M1	Female	trans
cg01693891_ODAD4	0.000588711	0.000769742	-0.547274144	M1	Female	trans
cg24479590_TLE1	0.000588712	0.000769742	-0.47312932	M1	Female	trans
cg11978593_TAFA2	0.000588713	0.000769742	-0.404830698	M1	Female	trans
cg05275495_ENSG00000231114	0.000588714	0.000769742	-0.466743292	M1	Female	trans
cg26448394_TSPEAR-AS2	0.000588714	0.000769742	0.498275394	M1	Female	trans
cg16012408_SSR1P2	0.000588715	0.000769742	-0.489199774	M1	Female	trans
cg19632822_CLU	0.000588716	0.000769742	-0.562839077	M1	Female	trans
cg13917481_TIMM8BP2	0.000588717	0.000769742	-0.382080347	M1	Female	trans
cg03332734_SCNM1	0.000588731	0.00076976	-0.341625657	M1	Female	trans
cg23081194_OR4L1	0.000588735	0.000769765	-0.428304814	M1	Female	trans
cg08188698_MYL6BP1	0.000588736	0.000769765	-0.495397742	M1	Female	trans
cg02059047_ENSG00000235113	0.000588736	0.000769765	0.438006692	M1	Female	trans
cg10328583_DGCR8	0.000588737	0.000769765	-0.521207236	M1	Female	trans
cg01169429_JMJD1C	0.000588741	0.000769769	-0.487254187	M1	Female	trans
cg00393957_TACSTD2	0.000588746	0.000769773	-0.602363133	M1	Female	trans
cg02668903_LINC02614	0.000588747	0.000769773	-0.39097994	M1	Female	trans
cg07830906_RNU6-1079P	0.000588747	0.000769773	-0.449597025	M1	Female	trans
cg16626067_ODF2L	0.000588747	0.000769773	0.505020668	M1	Female	trans
cg14825633_GALNT9	0.000588748	0.000769774	-0.332404208	M1	Female	trans
cg22702814_TRBV30	0.00058875	0.000769774	-0.26072272	M1	Female	trans
cg02172724_PGAP3	0.00058875	0.000769774	-0.500532525	M1	Female	trans
cg22773661_OR1D2	0.000588752	0.000769775	0.720399083	M1	Female	trans
cg15609237_ACTBP7	0.000588754	0.000769776	-0.439910742	M1	Female	trans
cg01775558_ACTR5	0.000588754	0.000769776	-0.439453786	M1	Female	trans
cg05798111_CDY5P	0.000588756	0.000769777	-0.326428587	M1	Female	trans
cg05798111_CDY9P	0.000588756	0.000769777	-0.326428587	M1	Female	trans
cg03559183_MTRNR2L4	0.000588758	0.000769777	-0.393977507	M1	Female	trans
cg10411658_LINC02476	0.000588758	0.000769777	-0.337737852	M1	Female	trans
cg21144161_RNU6-1148P	0.000588759	0.000769777	-0.466826362	M1	Female	trans
cg19388776_HMGB1P17	0.000588759	0.000769777	0.525756556	M1	Female	trans
cg24774953_RNF157	0.00058876	0.000769777	-0.528025299	M1	Female	trans
cg05269124_C8B	0.000588761	0.000769777	-0.399427408	M1	Female	trans
cg04457964_SRRM1P3	0.000588761	0.000769777	-0.3110538	M1	Female	trans
cg09581100_ENSG00000235389	0.000588765	0.000769781	-0.327966274	M1	Female	trans
cg11573219_IP6K3	0.000588767	0.000769782	0.443774618	M1	Female	trans
cg15961042_ENSG00000241490	0.000588769	0.000769782	-0.262321308	M1	Female	trans
cg08101543_LINC00410	0.000588776	0.000769782	-0.412376196	M1	Female	trans
cg24360513_ENSG00000223486	0.000588777	0.000769782	0.351113343	M1	Female	trans
cg23668222_RNU1-21P	0.000588778	0.000769782	-0.493699612	M1	Female	trans
cg10259482_ENSG00000230831	0.00058878	0.000769782	-0.326884938	M1	Female	trans
cg17761990_NTS	0.000588782	0.000769782	-0.446863675	M1	Female	trans
cg06458239_AQP7P1	0.000588782	0.000769782	-0.510220701	M1	Female	trans
cg15331088_SNORA40C	0.000588782	0.000769782	-0.496965334	M1	Female	trans
cg06713813_SSX7	0.000588783	0.000769782	0.716546437	M1	Female	trans
cg06713813_MTND2P4	0.000588783	0.000769782	0.519140744	M1	Female	trans
cg06713813_ENSG00000232409	0.000588783	0.000769782	0.519140744	M1	Female	trans
cg06713813_ENSG00000230153	0.000588783	0.000769782	0.800645559	M1	Female	trans
cg06713813_HNRNPA3P14	0.000588783	0.000769782	0.892492714	M1	Female	trans
cg06713813_RNA5SP183	0.000588783	0.000769782	0.892492714	M1	Female	trans
cg06713813_OR2U1P	0.000588783	0.000769782	0.892492714	M1	Female	trans
cg06713813_DEFA5	0.000588783	0.000769782	0.892492714	M1	Female	trans
cg06713813_SNORD3H	0.000588783	0.000769782	0.892492714	M1	Female	trans
cg06713813_POM121L13P	0.000588783	0.000769782	0.892492714	M1	Female	trans
cg06713813_RNU6-845P	0.000588783	0.000769782	0.892492714	M1	Female	trans
cg06713813_BMP6P1	0.000588783	0.000769782	0.892492714	M1	Female	trans
cg06713813_SHOX	0.000588783	0.000769782	0.892492714	M1	Female	trans
cg06713813_ENSG00000223344	0.000588783	0.000769782	0.892492714	M1	Female	trans
cg06713813_KPNB1P1	0.000588783	0.000769782	0.892492714	M1	Female	trans
cg06722022_PPIL1P1	0.000588783	0.000769782	-0.545384605	M1	Female	trans
cg10224581_SPATA3	0.000588784	0.000769783	-0.300783138	M1	Female	trans
cg20064778_KIF3AP1	0.000588788	0.000769786	0.385849533	M1	Female	trans
cg16712416_EDN2	0.000588791	0.000769789	-0.315381026	M1	Female	trans
cg24823308_TMEM236	0.000588792	0.00076979	-0.417183352	M1	Female	trans
cg22646311_RN7SL338P	0.000588795	0.000769793	0.363866418	M1	Female	trans
cg18323824_TRAV27	0.000588796	0.000769793	-0.59427345	M1	Female	trans
cg11718675_RPS27AP2	0.000588797	0.000769793	-0.383522152	M1	Female	trans
cg01707391_RGCC	0.000588797	0.000769793	-0.35554562	M1	Female	trans
cg18692382_SULF2	0.000588801	0.000769797	0.332873206	M1	Female	trans
cg00270291_PDC	0.000588804	0.0007698	0.46534432	M1	Female	trans
cg08509907_ENSG00000230638	0.000588808	0.000769803	-0.341986745	M1	Female	trans
cg25527627_ATP6V1B2	0.00058881	0.000769805	-0.400372829	M1	Female	trans
cg02794508_RFPL1	0.000588811	0.000769805	0.340883063	M1	Female	trans
cg15159588_KRTAP4-6	0.000588813	0.000769806	-0.473235104	M1	Female	trans
cg15995131_RN7SL672P	0.000588814	0.000769807	-0.353165579	M1	Female	trans
cg18438405_LINC00544	0.000588814	0.000769807	-0.445199637	M1	Female	trans
cg16435644_CERS3	0.000588815	0.000769807	0.582156366	M1	Female	trans
cg26832639_RPL31P50	0.000588818	0.000769809	-0.377754836	M1	Female	trans
cg26512142_ACRP1	0.00058882	0.00076981	0.350143598	M1	Female	trans
cg24001233_OGFOD1P1	0.000588821	0.000769811	-0.326458222	M1	Female	trans
cg23398596_AKR1C1	0.000588824	0.000769813	-0.435787385	M1	Female	trans
cg16747922_EHD4	0.000588827	0.000769813	-0.575309854	M1	Female	trans
cg14787030_RNFT1P2	0.000588828	0.000769813	-0.438055791	M1	Female	trans
cg06893379_CFL1P7	0.000588829	0.000769813	-0.338059263	M1	Female	trans
cg26075213_RNA5SP79	0.000588829	0.000769813	-0.496097285	M1	Female	trans
cg25142614_OPA1-AS1	0.000588829	0.000769813	-0.409059449	M1	Female	trans
cg26495272_BEST2	0.000588831	0.000769813	-0.425480355	M1	Female	trans
cg16045677_ENSG00000230820	0.000588831	0.000769813	-0.247364477	M1	Female	trans
cg13930375_ITGA6-AS1	0.000588835	0.000769813	-0.462115725	M1	Female	trans
cg03393760_ENSG00000224066	0.000588835	0.000769813	-0.462251465	M1	Female	trans
cg24880701_ZER1	0.000588837	0.000769813	-0.479867088	M1	Female	trans
cg05509800_RPL39P5	0.000588837	0.000769813	0.609717931	M1	Female	trans
cg04502822_RNU6-563P	0.000588837	0.000769813	-0.33618666	M1	Female	trans
cg22172358_H3P27	0.000588838	0.000769813	-0.368289591	M1	Female	trans
cg13404427_PVALEF	0.000588839	0.000769813	-0.424048649	M1	Female	trans
cg04152562_IGLJ6	0.000588839	0.000769813	-0.532438314	M1	Female	trans
cg09476440_FBXL12	0.000588842	0.000769813	0.389868146	M1	Female	trans
cg08837744_MTND5P26	0.000588843	0.000769813	-0.474951695	M1	Female	trans
cg16900705_LINC02567	0.000588843	0.000769813	-0.274081172	M1	Female	trans
cg16900705_MYOM3-AS1	0.000588843	0.000769813	-0.34685895	M1	Female	trans
cg16900705_HOXC5	0.000588843	0.000769813	-0.284271849	M1	Female	trans
cg16900705_RNU6-317P	0.000588843	0.000769813	-0.327974974	M1	Female	trans
cg16900705_ENSG00000220076	0.000588843	0.000769813	-0.327974974	M1	Female	trans
cg16900705_ENSG00000230926	0.000588843	0.000769813	-0.438418667	M1	Female	trans
cg16900705_MTND2P24	0.000588843	0.000769813	-0.488712466	M1	Female	trans
cg16900705_ENSG00000232115	0.000588843	0.000769813	-0.488712466	M1	Female	trans
cg16900705_ENSG00000239153	0.000588843	0.000769813	-0.488712466	M1	Female	trans
cg10520070_STRIP2	0.000588846	0.000769816	-0.546332502	M1	Female	trans
cg13767506_C2CD4B	0.000588848	0.000769817	-0.452569719	M1	Female	trans
cg14081755_ENSG00000242405	0.00058885	0.000769817	-0.480013731	M1	Female	trans
cg22709100_CCDC148-AS1	0.000588851	0.000769817	-0.372604688	M1	Female	trans
cg01473983_S1PR5	0.000588852	0.000769817	-0.531958533	M1	Female	trans
cg14419102_ENSG00000232710	0.000588854	0.000769817	0.565932133	M1	Female	trans
cg23287005_PUDPP3	0.000588855	0.000769817	-0.439570661	M1	Female	trans
cg11364964_INA	0.000588855	0.000769817	-0.434331824	M1	Female	trans
cg03669282_BCRP2	0.000588855	0.000769817	-0.403283154	M1	Female	trans
cg15406892_TRAJ52	0.000588856	0.000769817	-0.525820118	M1	Female	trans
cg06743283_RNU6-1251P	0.000588856	0.000769817	-0.396936917	M1	Female	trans
cg14792781_SLC17A7	0.000588857	0.000769817	0.386553042	M1	Female	trans
cg17025908_MIR617	0.000588858	0.000769817	-0.384535934	M1	Female	trans
cg22146523_SNORD116-23	0.000588858	0.000769817	0.593445262	M1	Female	trans
cg19702777_OR7E46P	0.000588858	0.000769817	-0.371874218	M1	Female	trans
cg13045265_ENSG00000236846	0.000588863	0.000769823	-0.323471412	M1	Female	trans
cg06024364_SMYD3-AS1	0.000588864	0.000769824	-0.317154025	M1	Female	trans
cg21721718_PROM2	0.000588865	0.000769824	-0.484149768	M1	Female	trans
cg06608359_UBE2E1-AS1	0.000588866	0.000769825	-0.48301449	M1	Female	trans
cg15374032_ENSG00000235434	0.000588869	0.000769826	-0.476731477	M1	Female	trans
cg17777432_EIF4EBP3	0.000588869	0.000769826	-0.505863088	M1	Female	trans
cg03734133_USP48	0.00058887	0.000769826	-0.38475264	M1	Female	trans
cg18343923_CAPZA1	0.000588875	0.000769832	-0.473597359	M1	Female	trans
cg06880767_ADAM11	0.000588875	0.000769832	-0.357127097	M1	Female	trans
cg09076900_SLC2A3	0.000588877	0.000769832	-0.49161784	M1	Female	trans
cg26001001_ENSG00000235862	0.000588878	0.000769832	-0.540010997	M1	Female	trans
cg25040746_GRAP2	0.000588878	0.000769832	-0.448177816	M1	Female	trans
cg04475157_RNU6-1197P	0.000588878	0.000769832	-0.373364513	M1	Female	trans
cg24121069_LINC01519	0.000588879	0.000769832	-0.3381351	M1	Female	trans
cg05761112_LINC00896	0.000588883	0.000769836	-0.431675482	M1	Female	trans
cg10746224_TRAV7	0.000588884	0.000769836	-0.363155035	M1	Female	trans
cg01227445_MRPL49	0.000588884	0.000769836	-0.544814564	M1	Female	trans
cg14045652_EOMES	0.000588886	0.000769837	-0.514062938	M1	Female	trans
cg00439156_LMOD1	0.000588888	0.000769839	-0.473998602	M1	Female	trans
cg20683445_KCNMB4	0.000588889	0.000769839	-0.344247095	M1	Female	trans
cg03620587_SCP2D1-AS1	0.000588891	0.000769841	-0.386582997	M1	Female	trans
cg02982951_LTA	0.000588895	0.000769846	-0.334264477	M1	Female	trans
cg11840740_ARSDP1	0.000588896	0.000769846	0.466772726	M1	Female	trans
cg15335418_MTCO2P21	0.000588897	0.000769847	0.339048131	M1	Female	trans
cg23885472_UMOD	0.000588899	0.000769848	-0.500828413	M1	Female	trans
cg07950457_LINC02518	0.000588904	0.000769852	-0.335721941	M1	Female	trans
cg25079651_CLK2	0.000588904	0.000769852	-0.500983518	M1	Female	trans
cg19506623_C1orf229	0.000588906	0.000769855	-0.381753248	M1	Female	trans
cg24429037_RNU6-606P	0.000588908	0.000769856	-0.35089118	M1	Female	trans
cg14045652_LRRK1	0.000588913	0.000769861	-0.523995891	M1	Female	trans
cg13762257_TREML5P	0.000588915	0.000769863	0.448679853	M1	Female	trans
cg04430204_C6orf141	0.000588916	0.000769864	-0.444436492	M1	Female	trans
cg27015201_RPL35AP36	0.00058892	0.000769867	-0.472496944	M1	Female	trans
cg14669863_IQCJ	0.00058892	0.000769867	0.417198943	M1	Female	trans
cg16653703_RNY3P12	0.000588921	0.000769867	-0.481296309	M1	Female	trans
cg16763508_PTMAP3	0.000588921	0.000769867	-0.442027573	M1	Female	trans
cg17414101_NCKAP1	0.000588924	0.00076987	0.411235811	M1	Female	trans
cg20488913_RPL6P12	0.000588927	0.000769872	-0.416912563	M1	Female	trans
cg24525457_ROPN1B	0.000588929	0.000769874	0.38904978	M1	Female	trans
cg15018132_ENSG00000242152	0.000588929	0.000769874	-0.444258686	M1	Female	trans
cg06779232_TAGLN	0.000588933	0.000769877	-0.502570921	M1	Female	trans
cg13728604_CSTF2	0.000588933	0.000769877	0.445155408	M1	Female	trans
cg25787670_ENSG00000223356	0.000588935	0.000769878	-0.337860221	M1	Female	trans
cg20295071_GSTA9P	0.000588936	0.000769878	0.335350895	M1	Female	trans
cg17759806_GRAMD1A	0.000588938	0.000769881	0.627621943	M1	Female	trans
cg12840361_PTPRT-AS1	0.000588941	0.000769883	0.427293202	M1	Female	trans
cg01817521_GPX2	0.000588942	0.000769884	-0.38486724	M1	Female	trans
cg25890576_LCE1A	0.000588943	0.000769884	-0.429566218	M1	Female	trans
cg16959364_CCDC120	0.000588943	0.000769884	-0.358374615	M1	Female	trans
cg07152894_RNU6-482P	0.000588947	0.000769886	0.571532975	M1	Female	trans
cg01521225_CYP2W1	0.000588947	0.000769886	-0.412142917	M1	Female	trans
cg24245601_ENSG00000226671	0.000588951	0.000769891	-0.322803032	M1	Female	trans
cg01915688_SSBL2P	0.000588953	0.000769891	0.367624041	M1	Female	trans
cg04078608_ENSG00000236864	0.000588954	0.000769891	0.578262424	M1	Female	trans
cg15031917_ENSG00000240790	0.000588954	0.000769891	0.440948089	M1	Female	trans
cg14631896_OTX2P1	0.000588955	0.000769891	-0.405482669	M1	Female	trans
cg15912082_ENSG00000196390	0.000588956	0.000769891	-0.416892964	M1	Female	trans
cg13845724_PNPLA1	0.000588957	0.000769891	-0.383134946	M1	Female	trans
cg24607417_PPIAP37	0.000588957	0.000769891	-0.438752342	M1	Female	trans
cg16990532_LRRN4CL	0.000588959	0.000769892	0.363296051	M1	Female	trans
cg13427189_PNPO	0.000588963	0.000769898	-0.547388416	M1	Female	trans
cg04478428_NELFCD	0.000588965	0.000769899	-0.412672892	M1	Female	trans
cg09999324_DIO2	0.000588966	0.000769899	-0.371742171	M1	Female	trans
cg13404427_ENSG00000235319	0.000588967	0.000769899	-0.425175118	M1	Female	trans
cg05559368_VGLL1	0.000588967	0.000769899	0.510019337	M1	Female	trans
cg10180404_IFT88	0.00058897	0.000769902	0.477641545	M1	Female	trans
cg08266644_ENSG00000214526	0.000588973	0.000769905	-0.484848602	M1	Female	trans
cg09627874_GAMT	0.000588979	0.000769907	-0.412101583	M1	Female	trans
cg01791737_MUPP	0.000588982	0.000769907	0.338062254	M1	Female	trans
cg23911553_ST13P14	0.000588984	0.000769907	-0.401066666	M1	Female	trans
cg20602786_ENSG00000224271	0.000588984	0.000769907	-0.488413106	M1	Female	trans
cg14615905_OR2T12	0.000588985	0.000769907	-0.575470817	M1	Female	trans
cg02487130_FOXE1	0.000588986	0.000769907	-0.496518528	M1	Female	trans
cg16119493_CYP2D8P	0.000588986	0.000769907	0.436307724	M1	Female	trans
cg04515996_CHST10	0.000588988	0.000769907	0.364918852	M1	Female	trans
cg05226043_FGF3	0.000588988	0.000769907	-0.276783696	M1	Female	trans
cg17847052_BCL2L11	0.00058899	0.000769907	-0.388314441	M1	Female	trans
cg16368004_KIAA1549	0.000588991	0.000769907	1.573095198	M1	Female	trans
cg16424840_NTM-IT	0.000588994	0.000769907	-0.391613296	M1	Female	trans
cg16424840_RN7SL305P	0.000588994	0.000769907	-0.391613296	M1	Female	trans
cg16424840_RNU6-627P	0.000588994	0.000769907	-0.551769819	M1	Female	trans
cg16424840_RNU1-76P	0.000588994	0.000769907	-0.551769819	M1	Female	trans
cg16424840_LINC01626	0.000588994	0.000769907	-0.551769819	M1	Female	trans
cg16424840_FABP12P1	0.000588994	0.000769907	-0.551769819	M1	Female	trans
cg16424840_DEFB128	0.000588994	0.000769907	-0.551769819	M1	Female	trans
cg16424840_Y_RNA	0.000588994	0.000769907	-0.494986736	M1	Female	trans
cg16424840_ENSG00000228167	0.000588994	0.000769907	-0.551769819	M1	Female	trans
cg16424840_ENSG00000229013	0.000588994	0.000769907	-0.551769819	M1	Female	trans
cg16424840_ENSG00000232958	0.000588994	0.000769907	-0.210564405	M1	Female	trans
cg16424840_ENSG00000234638	0.000588994	0.000769907	-0.551769819	M1	Female	trans
cg16424840_OTOS	0.000588994	0.000769907	-0.370292768	M1	Female	trans
cg16424840_FGF7P2	0.000588994	0.000769907	-0.107584446	M1	Female	trans
cg10899547_RNU6-747P	0.000588995	0.000769907	0.504983033	M1	Female	trans
cg16328106_OR8G2P	0.000588995	0.000769907	0.495251872	M1	Female	trans
cg01140770_ENSG00000226699	0.000588995	0.000769907	-0.56421081	M1	Female	trans
cg07905199_STK24	0.000588998	0.00076991	0.45685414	M1	Female	trans
cg15735438_PLPP3	0.000589	0.000769912	-0.508396215	M1	Female	trans
cg02363010_DEFA10P	0.000589002	0.000769913	-0.3847291	M1	Female	trans
cg06548673_RNU6-1115P	0.000589003	0.000769913	-0.449438054	M1	Female	trans
cg21133255_NPTX1	0.000589007	0.000769918	-0.272987578	M1	Female	trans
cg19810457_GMPR	0.000589008	0.000769918	-0.475503546	M1	Female	trans
cg19640231_LINC01681	0.00058901	0.00076992	-0.220351466	M1	Female	trans
cg23188475_NIPAL1	0.000589012	0.00076992	-0.457519764	M1	Female	trans
cg09627874_PTK7	0.000589012	0.00076992	-0.416198465	M1	Female	trans
cg25319337_ENSG00000237529	0.000589012	0.00076992	-1.451130751	M1	Female	trans
cg09399707_AK4P3	0.000589014	0.000769921	0.502485168	M1	Female	trans
cg08891989_TGFB2-AS1	0.000589015	0.000769922	-0.428796734	M1	Female	trans
cg19113840_MIR1256	0.000589018	0.000769923	-0.484512416	M1	Female	trans
cg09981313_HOXB4	0.000589022	0.000769923	-0.34166301	M1	Female	trans
cg26250046_GPR182	0.000589022	0.000769923	-0.41720946	M1	Female	trans
cg18635284_H3P43	0.000589023	0.000769923	-0.528606234	M1	Female	trans
cg03272877_EDNRB	0.000589024	0.000769923	0.637874617	M1	Female	trans
cg13856652_SHCBP1	0.000589024	0.000769923	-0.419257342	M1	Female	trans
cg03734133_TPH1	0.000589025	0.000769923	-0.446610727	M1	Female	trans
cg10508018_OR5P3	0.000589026	0.000769923	-0.395601471	M1	Female	trans
cg03364874_HAPLN1	0.000589028	0.000769923	-0.447463293	M1	Female	trans
cg15532012_HOXC4	0.000589032	0.000769923	-0.347152298	M1	Female	trans
cg06689376_ENSG00000242021	0.000589034	0.000769923	-0.377388228	M1	Female	trans
cg15593298_ANP32E	0.000589034	0.000769923	0.514525644	M1	Female	trans
cg22702814_RNA5SP103	0.000589034	0.000769923	-0.343403432	M1	Female	trans
cg11318906_TAAR5	0.000589036	0.000769923	0.468791353	M1	Female	trans
cg01708411_B3GLCT	0.000589037	0.000769923	0.431621811	M1	Female	trans
cg14597070_MUC3A	0.000589039	0.000769923	-0.337074879	M1	Female	trans
cg00169694_ENSG00000231703	0.000589039	0.000769923	-0.362296029	M1	Female	trans
cg01429053_VPS25P1	0.00058904	0.000769923	-0.456645758	M1	Female	trans
cg08413370_ENSG00000229389	0.00058904	0.000769923	-0.59280342	M1	Female	trans
cg24668990_COX6B1P7	0.000589041	0.000769923	0.732801298	M1	Female	trans
cg24668990_RNU6-827P	0.000589041	0.000769923	0.732801298	M1	Female	trans
cg24668990_MTCO2P8	0.000589041	0.000769923	0.732801298	M1	Female	trans
cg24668990_MTCO1P8	0.000589041	0.000769923	0.602057701	M1	Female	trans
cg24668990_ADIRF	0.000589041	0.000769923	0.328694059	M1	Female	trans
cg24668990_KRTAP4-7	0.000589041	0.000769923	0.732801298	M1	Female	trans
cg24668990_GXYLT1P2	0.000589041	0.000769923	0.396985092	M1	Female	trans
cg24668990_ENSG00000228048	0.000589041	0.000769923	0.732801298	M1	Female	trans
cg24668990_RNU6-336P	0.000589041	0.000769923	0.520098639	M1	Female	trans
cg24668990_LUZP4P1	0.000589041	0.000769923	0.520098639	M1	Female	trans
cg24668990_MIR7-3	0.000589041	0.000769923	0.466138654	M1	Female	trans
cg24668990_ENSG00000228877	0.000589041	0.000769923	0.520098639	M1	Female	trans
cg09038258_ITCH-AS1	0.000589044	0.000769925	-0.383675119	M1	Female	trans
cg04208996_FAM204A	0.000589045	0.000769925	-0.490975988	M1	Female	trans
cg23128949_PSMC1P11	0.000589045	0.000769925	-0.402828712	M1	Female	trans
cg12942009_PRB2	0.000589047	0.000769927	-0.33966093	M1	Female	trans
cg12878716_DIDO1	0.000589049	0.000769929	-0.693628476	M1	Female	trans
cg01169429_THUMPD2	0.000589054	0.000769935	-0.510910873	M1	Female	trans
cg13203009_ENSG00000227479	0.000589056	0.000769935	-0.498883671	M1	Female	trans
cg14457908_PTPRG-AS1	0.000589057	0.000769935	-0.418644423	M1	Female	trans
cg03684644_OR11N1P	0.000589057	0.000769935	-0.537715936	M1	Female	trans
cg10549933_VDAC2P1	0.000589058	0.000769935	-0.40794761	M1	Female	trans
cg23404528_TUBB8P10	0.000589059	0.000769936	0.36272349	M1	Female	trans
cg22562494_CADM4	0.00058906	0.000769936	-0.629066224	M1	Female	trans
cg00406188_PHOSPHO1	0.000589061	0.000769936	-0.676879222	M1	Female	trans
cg10975354_RNF208	0.000589061	0.000769936	-0.484537338	M1	Female	trans
cg25515319_MIR1224	0.000589062	0.000769936	-0.307540144	M1	Female	trans
cg05943251_RN7SL836P	0.000589064	0.000769937	-0.343417221	M1	Female	trans
cg08476832_DAB1-AS1	0.000589065	0.000769938	-0.413668628	M1	Female	trans
cg21315783_PAFAH1B1P2	0.000589067	0.000769941	-0.386052719	M1	Female	trans
cg23549329_GUCY1B1	0.000589073	0.000769947	0.429502756	M1	Female	trans
cg03332734_PXMP4	0.000589078	0.000769951	-0.333153701	M1	Female	trans
cg21953717_IFT20	0.000589081	0.000769954	-0.421869221	M1	Female	trans
cg16027775_EDRF1-AS1	0.000589081	0.000769954	0.375122823	M1	Female	trans
cg24543551_RNU1-43P	0.000589082	0.000769954	-0.46342635	M1	Female	trans
cg02785006_LATS2-AS1	0.000589083	0.000769954	0.634250282	M1	Female	trans
cg10991855_XPO6	0.000589086	0.000769957	-0.498312332	M1	Female	trans
cg19452914_ARPC3P2	0.000589086	0.000769957	-0.660381508	M1	Female	trans
cg05095590_RNU7-104P	0.000589087	0.000769957	-0.451267283	M1	Female	trans
cg04685170_ENSG00000235681	0.000589088	0.000769957	0.630028731	M1	Female	trans
cg24399122_SLC22A18	0.000589091	0.00076996	-0.469472717	M1	Female	trans
cg08266644_RN7SKP45	0.000589092	0.000769961	-0.56140638	M1	Female	trans
cg17372378_KCND3-AS1	0.000589097	0.000769967	-0.443458283	M1	Female	trans
cg22702814_ABHD18	0.000589102	0.000769971	-0.345444094	M1	Female	trans
cg24030434_ENSG00000236115	0.000589102	0.000769971	-0.541064639	M1	Female	trans
cg15353542_MRPS24	0.000589103	0.000769971	-0.684701155	M1	Female	trans
cg11482606_RNU1-34P	0.000589106	0.000769973	-0.406889863	M1	Female	trans
cg05222671_ENSG00000236864	0.000589106	0.000769973	0.386751028	M1	Female	trans
cg10815253_SDHDP4	0.000589106	0.000769973	-0.507634319	M1	Female	trans
cg27109672_PRDM14	0.000589107	0.000769973	-0.511536922	M1	Female	trans
cg04320956_ENSG00000228509	0.000589108	0.000769973	-0.348663188	M1	Female	trans
cg16263615_ENSG00000227920	0.000589109	0.000769973	0.463149457	M1	Female	trans
cg17961231_ENSG00000234200	0.000589114	0.000769979	-0.367259261	M1	Female	trans
cg19389001_DRG1P1	0.000589116	0.000769979	-0.465744601	M1	Female	trans
cg25794529_NKD2	0.000589116	0.000769979	-0.562921549	M1	Female	trans
cg04750027_EFCAB10	0.000589116	0.000769979	-0.411959555	M1	Female	trans
ch.22.48274842R_RN7SKP241	0.000589119	0.000769982	0.335598299	M1	Female	trans
cg15273609_IL2	0.000589122	0.000769983	-0.513117359	M1	Female	trans
cg15593298_TMEM94	0.000589123	0.000769983	-0.535933812	M1	Female	trans
cg15157699_ENSG00000232290	0.000589123	0.000769983	-0.59429371	M1	Female	trans
cg03873264_ENSG00000234055	0.000589123	0.000769983	-0.482890108	M1	Female	trans
cg08695504_FCGR3B	0.000589124	0.000769983	-0.544494606	M1	Female	trans
cg03023681_PRPF39	0.000589124	0.000769984	-0.387381108	M1	Female	trans
cg26040952_USP9YP15	0.00058913	0.000769989	-0.284367675	M1	Female	trans
cg07775431_NPFFR2	0.00058913	0.000769989	0.280315989	M1	Female	trans
cg11572138_ENSG00000213315	0.000589131	0.000769989	-0.353794597	M1	Female	trans
cg10263003_TMEM164	0.000589132	0.000769989	-0.554784766	M1	Female	trans
cg00117490_ART4	0.000589132	0.000769989	-0.400266562	M1	Female	trans
cg23013736_LRRC40	0.000589134	0.000769991	-0.338418296	M1	Female	trans
cg24329141_ARHGAP28	0.000589136	0.000769992	-0.371434315	M1	Female	trans
cg13707123_OR52B3P	0.000589137	0.000769993	-0.350792724	M1	Female	trans
cg02954524_MTND2P15	0.000589138	0.000769993	-0.251354179	M1	Female	trans
cg25578798_ATP6V0CP1	0.00058914	0.000769994	-0.30005807	M1	Female	trans
cg26221491_ZNF962P	0.00058914	0.000769994	-0.429036273	M1	Female	trans
cg08121165_FBXO45	0.000589142	0.000769995	0.446020689	M1	Female	trans
cg01742177_LMX1A-AS1	0.000589144	0.000769995	-0.252972993	M1	Female	trans
cg26329715_MIGA1	0.000589145	0.000769995	0.369935789	M1	Female	trans
cg02711976_SLC9A4	0.000589146	0.000769995	0.555732842	M1	Female	trans
cg12667031_CERS3	0.000589146	0.000769995	0.496219748	M1	Female	trans
cg15781397_ENSG00000224842	0.000589146	0.000769995	-0.256036001	M1	Female	trans
cg24952959_ANKRD26P2	0.000589147	0.000769995	0.377816417	M1	Female	trans
cg03220912_TSPAN6	0.000589148	0.000769995	-0.406895185	M1	Female	trans
cg05683469_ODF3L2	0.000589148	0.000769995	-0.450125972	M1	Female	trans
cg15122841_U8	0.000589148	0.000769995	-0.34048525	M1	Female	trans
cg14041360_SSTR2	0.000589149	0.000769995	-0.349856015	M1	Female	trans
cg07499288_CALHM5	0.00058915	0.000769996	0.386268359	M1	Female	trans
cg11170217_TET2	0.000589152	0.000769996	-0.354385559	M1	Female	trans
cg18331249_PRELID1P5	0.000589153	0.000769996	-0.550864662	M1	Female	trans
cg26827373_SNORA63E	0.000589153	0.000769996	0.505405314	M1	Female	trans
cg20825109_TFCP2	0.000589153	0.000769996	-0.463678685	M1	Female	trans
cg05956076_TLR9	0.000589154	0.000769996	-0.333889122	M1	Female	trans
cg06736785_TRAJ39	0.000589155	0.000769996	0.456922603	M1	Female	trans
cg01429053_OR5BB1P	0.000589155	0.000769996	-0.505857441	M1	Female	trans
cg09623464_RNF152	0.000589162	0.000770003	-0.482389834	M1	Female	trans
cg10905486_ENSG00000240518	0.000589162	0.000770003	0.479863778	M1	Female	trans
cg09773141_ENSG00000228205	0.000589166	0.000770007	-0.507004001	M1	Female	trans
cg12910951_SCML4	0.000589167	0.000770008	0.526668331	M1	Female	trans
cg20592691_MDH1P1	0.000589174	0.000770016	-0.457636296	M1	Female	trans
cg19763463_AMD1	0.000589182	0.000770025	-0.445496666	M1	Female	trans
cg13362012_ENSG00000226899	0.000589183	0.000770025	-0.381929724	M1	Female	trans
cg13078965_RPS29P10	0.000589184	0.000770025	-0.562435571	M1	Female	trans
cg25716065_KRTAP12-4	0.000589185	0.000770025	0.501303579	M1	Female	trans
cg09235504_SLC25A5P6	0.000589185	0.000770025	-0.290048151	M1	Female	trans
cg02722657_ETHE1	0.000589186	0.000770025	-0.572716493	M1	Female	trans
cg17818792_EEF1A1P1	0.000589186	0.000770025	-0.486424448	M1	Female	trans
cg08188698_ENSG00000225527	0.000589187	0.000770025	-0.429308475	M1	Female	trans
cg19155518_VN2R3P	0.00058919	0.000770027	0.549755454	M1	Female	trans
cg17918184_FOXD4L3	0.00058919	0.000770027	-0.399179376	M1	Female	trans
cg08219786_RNA5SP269	0.00058919	0.000770027	-0.374503428	M1	Female	trans
cg10074191_SOX18	0.000589191	0.000770027	-1.288133384	M1	Female	trans
cg18135379_RN7SL156P	0.000589194	0.000770029	0.297789614	M1	Female	trans
cg25968206_HIKESHIP1	0.000589195	0.000770029	-0.408189505	M1	Female	trans
cg24755562_BEX5	0.000589199	0.000770034	-0.580785161	M1	Female	trans
cg24092000_MIR647	0.000589201	0.000770036	-0.432304127	M1	Female	trans
cg07549208_PAQR9-AS1	0.000589202	0.000770036	0.550876398	M1	Female	trans
cg27481555_PSMD10P3	0.000589205	0.000770038	0.470801861	M1	Female	trans
cg08433110_OR2T34	0.000589209	0.000770041	-0.822406974	M1	Female	trans
cg07914267_NSD2	0.00058921	0.000770041	-0.470372677	M1	Female	trans
cg14703553_RPL7P6	0.00058921	0.000770041	-0.523015378	M1	Female	trans
cg03543861_ENSG00000226276	0.00058921	0.000770041	-0.436083117	M1	Female	trans
cg05861871_IGLV3-19	0.000589216	0.000770048	-0.159838913	M1	Female	trans
cg20638896_GUCA1B	0.000589217	0.000770049	-0.66989832	M1	Female	trans
cg02982951_FCRL2	0.000589218	0.000770049	-0.136153456	M1	Female	trans
cg15353666_MTND5P8	0.000589223	0.000770055	0.505702093	M1	Female	trans
cg11893742_HAUS4P1	0.000589226	0.000770058	-0.593513501	M1	Female	trans
cg05006567_RBM17P1	0.000589228	0.000770059	0.277702975	M1	Female	trans
cg24430871_CEP85	0.000589229	0.000770059	-0.427136732	M1	Female	trans
cg03330522_YIPF7	0.000589229	0.000770059	-0.532789749	M1	Female	trans
cg18748549_CACTIN-AS1	0.00058923	0.000770059	-0.476548952	M1	Female	trans
cg19412031_AXIN1	0.000589231	0.00077006	-0.437936548	M1	Female	trans
cg00582524_SREBF2-AS1	0.000589232	0.00077006	-0.412156032	M1	Female	trans
cg13700458_RNA5SP339	0.000589233	0.00077006	-0.37963609	M1	Female	trans
cg08768920_OR2H5P	0.000589233	0.00077006	-0.338199786	M1	Female	trans
cg04453630_SPATA3-AS1	0.000589234	0.00077006	-0.503785834	M1	Female	trans
cg04136018_TRGV6	0.000589238	0.000770064	0.368043906	M1	Female	trans
cg10723869_FBXO9	0.000589241	0.000770066	-0.679078971	M1	Female	trans
cg01346252_PHGR1	0.000589241	0.000770066	-0.370723461	M1	Female	trans
cg16972508_OCM2	0.000589242	0.000770066	-0.338768168	M1	Female	trans
cg20154216_SLC4A1	0.000589242	0.000770066	-0.550011316	M1	Female	trans
cg08078648_TP53TG3C	0.000589244	0.000770067	-0.425293075	M1	Female	trans
cg12993916_IGLV5-52	0.000589245	0.000770067	-0.36840658	M1	Female	trans
cg03485681_NFIC	0.000589245	0.000770067	-0.358565699	M1	Female	trans
cg00028598_C4BPAP1	0.000589246	0.000770068	-0.262341721	M1	Female	trans
cg26307193_MAML1	0.00058925	0.000770071	-0.426473768	M1	Female	trans
cg23024553_ENSG00000223753	0.00058925	0.000770071	-0.294636535	M1	Female	trans
cg20936529_ENSG00000233714	0.000589253	0.000770073	-0.356326091	M1	Female	trans
cg00406188_APOA4	0.000589254	0.000770073	-0.693149184	M1	Female	trans
cg25871427_ENSG00000225876	0.000589255	0.000770074	-0.326939169	M1	Female	trans
cg12110603_RPL24P7	0.000589256	0.000770074	-0.579255818	M1	Female	trans
cg03220912_PREP	0.00058926	0.000770078	-0.399863543	M1	Female	trans
cg06899226_RNU6-1083P	0.000589261	0.000770079	-0.401571806	M1	Female	trans
cg03543861_TUSC7	0.000589262	0.000770079	-0.405224949	M1	Female	trans
cg23296665_PLCXD2-AS1	0.000589264	0.00077008	-0.831226295	M1	Female	trans
cg02493842_ENSG00000230212	0.000589264	0.00077008	-0.397343962	M1	Female	trans
cg04492287_STPG3	0.000589266	0.000770081	-0.41872166	M1	Female	trans
cg22125926_UBBP3	0.000589273	0.000770089	0.611446845	M1	Female	trans
cg24880701_SIL1	0.000589273	0.000770089	-0.452406396	M1	Female	trans
cg12938017_ENSG00000229160	0.000589275	0.00077009	0.811460514	M1	Female	trans
cg20160035_VDAC1P12	0.000589276	0.000770091	-0.43227301	M1	Female	trans
cg01210264_PRND	0.000589277	0.000770091	-0.165997104	M1	Female	trans
cg19111078_POLR3GL	0.000589278	0.000770091	-0.407883309	M1	Female	trans
cg05269124_ARGFXP1	0.000589281	0.000770095	-0.392178675	M1	Female	trans
cg03875668_RPS15AP28	0.000589283	0.000770095	-0.517228966	M1	Female	trans
cg08247359_TCAF2P1	0.000589284	0.000770096	-0.444415953	M1	Female	trans
cg26318251_ENSG00000237153	0.000589284	0.000770096	-0.404796619	M1	Female	trans
cg04296540_ENSG00000223561	0.000589285	0.000770096	0.327044285	M1	Female	trans
cg00069540_ENSG00000233936	0.000589288	0.000770099	-0.510153455	M1	Female	trans
cg25331196_RNA5SP482	0.000589289	0.000770099	0.53366081	M1	Female	trans
cg05884880_PGA3	0.000589292	0.0007701	-0.494435481	M1	Female	trans
cg10893132_RNA5SP139	0.000589292	0.0007701	-0.561676894	M1	Female	trans
cg02456944_ENSG00000227726	0.000589297	0.000770105	-0.564687398	M1	Female	trans
cg22036487_FGF21	0.0005893	0.000770109	-0.124540999	M1	Female	trans
cg06736785_FAM83G	0.000589302	0.000770111	-0.51009419	M1	Female	trans
cg09981313_CSF2	0.000589303	0.000770111	-0.42041819	M1	Female	trans
cg15623175_UOX	0.000589307	0.000770116	0.384145716	M1	Female	trans
cg09855983_GPM6A	0.000589311	0.000770119	-0.449738684	M1	Female	trans
cg01148039_ENSG00000226918	0.000589311	0.000770119	-0.406019458	M1	Female	trans
cg11435506_RPL7AP65	0.000589314	0.000770121	0.447977961	M1	Female	trans
cg13532505_LINC01706	0.000589315	0.000770122	-0.442317289	M1	Female	trans
cg17854454_LINC01517	0.000589316	0.000770122	0.634370862	M1	Female	trans
cg12111923_RN7SKP39	0.000589318	0.000770123	-0.570728621	M1	Female	trans
cg23809394_RAC2	0.000589318	0.000770123	0.381044877	M1	Female	trans
cg10717214_ZBTB46	0.000589322	0.000770128	-0.581061491	M1	Female	trans
cg11252555_NXPE1	0.000589326	0.000770132	0.431712911	M1	Female	trans
cg12571007_TMCC1	0.000589327	0.000770132	-0.321369808	M1	Female	trans
cg13629659_RANP2	0.000589328	0.000770132	-0.674251807	M1	Female	trans
cg11889058_SNHG14	0.000589328	0.000770132	-0.33352753	M1	Female	trans
cg15671450_ARMCX7P	0.000589331	0.000770135	0.500294828	M1	Female	trans
cg25964019_ENSG00000229409	0.000589332	0.000770135	-0.391963606	M1	Female	trans
cg03728197_RNU6-939P	0.000589334	0.000770137	-0.980426737	M1	Female	trans
cg07414422_CCDC3	0.000589336	0.000770138	-0.461195248	M1	Female	trans
cg13188416_ENSG00000225790	0.000589337	0.000770138	0.28052255	M1	Female	trans
cg01521225_ANKRD39	0.000589337	0.000770138	-0.429895548	M1	Female	trans
cg17847052_VGLL3	0.000589338	0.000770138	-0.400245989	M1	Female	trans
cg11465192_RPL6P30	0.000589339	0.000770139	-0.643167466	M1	Female	trans
cg16859127_MTIF2P1	0.000589341	0.00077014	-0.51478826	M1	Female	trans
cg02039555_SLC9B1P4	0.000589342	0.000770141	-0.420284663	M1	Female	trans
cg21135307_RNU6-700P	0.000589345	0.000770143	0.50667585	M1	Female	trans
cg19640299_SLC4A11	0.000589345	0.000770143	-0.521999328	M1	Female	trans
cg20444209_ENSG00000240441	0.000589347	0.000770144	-0.438119621	M1	Female	trans
cg06627950_IL21	0.000589349	0.000770146	-0.495737735	M1	Female	trans
cg12870253_CDH3	0.00058935	0.000770147	0.586484061	M1	Female	trans
cg25284798_TNNT2	0.000589352	0.000770148	-0.35653884	M1	Female	trans
cg18057692_LINC01648	0.000589354	0.00077015	-0.465590475	M1	Female	trans
cg04498418_PCAT6	0.000589359	0.000770154	-0.562018384	M1	Female	trans
cg00060404_RNU6-114P	0.000589359	0.000770154	-0.256609921	M1	Female	trans
cg01346252_SNORA26	0.000589361	0.000770154	0.37590758	M1	Female	trans
cg03146219_NKX6-2	0.000589361	0.000770154	-0.400800553	M1	Female	trans
cg14667780_RN7SKP291	0.000589361	0.000770154	-0.44279812	M1	Female	trans
cg03353560_BUB3P1	0.000589362	0.000770155	-0.451642529	M1	Female	trans
cg05524489_PLCL1	0.000589368	0.00077016	0.506891024	M1	Female	trans
cg16255663_NOG	0.000589369	0.000770161	-0.503638544	M1	Female	trans
cg23991209_RNU6-746P	0.00058937	0.000770161	0.474687865	M1	Female	trans
cg04071758_ENSG00000207407	0.000589378	0.000770169	0.380536332	M1	Female	trans
cg08193579_PPIAP59	0.000589379	0.000770169	0.480065933	M1	Female	trans
cg06807127_SNORD36A	0.000589385	0.000770169	0.320891697	M1	Female	trans
cg06807127_TYRL	0.000589385	0.000770169	0.232482572	M1	Female	trans
cg06807127_Y_RNA	0.000589385	0.000770169	0.371420313	M1	Female	trans
cg06807127_LINC01761	0.000589385	0.000770169	0.351199147	M1	Female	trans
cg06807127_RNU6-788P	0.000589385	0.000770169	0.351199147	M1	Female	trans
cg06807127_RN7SKP28	0.000589385	0.000770169	0.523318592	M1	Female	trans
cg06807127_ENSG00000239137	0.000589385	0.000770169	0.523318592	M1	Female	trans
cg06807127_RNA5SP428	0.000589385	0.000770169	0.523318592	M1	Female	trans
cg06807127_RNU6-1326P	0.000589385	0.000770169	0.523318592	M1	Female	trans
cg14421548_MIR1250	0.000589385	0.000770169	0.546825201	M1	Female	trans
cg02158090_ISOC2	0.000589387	0.00077017	-0.559173431	M1	Female	trans
cg18927032_SCUBE3	0.000589389	0.000770173	-0.374120173	M1	Female	trans
cg09377308_AGAP1	0.00058939	0.000770173	-0.551170705	M1	Female	trans
cg17265961_MORF4L2-AS1	0.000589394	0.000770177	-0.425478978	M1	Female	trans
cg25335258_TREM1	0.000589396	0.000770178	-0.418595826	M1	Female	trans
cg08231359_AADAC	0.000589397	0.000770178	-0.47207735	M1	Female	trans
cg20600515_FAM133CP	0.000589397	0.000770178	-0.471862318	M1	Female	trans
cg24639178_ENSG00000225708	0.000589399	0.000770179	-0.481124051	M1	Female	trans
cg06779317_MIR938	0.000589401	0.00077018	-0.847329512	M1	Female	trans
cg10207609_DNAJA1P6	0.000589402	0.000770181	-0.536937096	M1	Female	trans
cg10312513_TOB2	0.000589404	0.000770182	-0.441976466	M1	Female	trans
cg19009469_RNU1-8P	0.00058941	0.000770188	-0.456563789	M1	Female	trans
cg18997837_BTBD11	0.000589415	0.000770194	-0.552104662	M1	Female	trans
cg04770577_ENSG00000230737	0.000589416	0.000770194	-0.396294453	M1	Female	trans
cg09080788_CSN1S1	0.000589419	0.000770197	-0.492960723	M1	Female	trans
cg08894280_HAO1	0.000589419	0.000770197	-0.228371045	M1	Female	trans
cg21237749_ENSG00000236234	0.000589424	0.000770202	-0.415630608	M1	Female	trans
cg12552823_RPL19P1	0.000589426	0.000770204	-0.490942486	M1	Female	trans
cg25074023_RNU6-302P	0.000589431	0.00077021	0.319449269	M1	Female	trans
cg17604362_ENSG00000235347	0.000589434	0.000770213	-0.625064584	M1	Female	trans
cg09519349_RUVBL1-AS1	0.000589437	0.000770216	-0.30891746	M1	Female	trans
cg24978794_IGKV1-9	0.000589442	0.000770221	-0.082537329	M1	Female	trans
cg17725166_ENSG00000203325	0.000589447	0.000770226	-0.317498457	M1	Female	trans
cg13961318_P2RX1	0.000589448	0.000770226	-0.408964145	M1	Female	trans
cg05264324_TRA2A	0.000589448	0.000770226	-0.376700101	M1	Female	trans
cg15026474_ENSG00000240265	0.00058945	0.000770227	-0.284448825	M1	Female	trans
cg06746005_CLPB	0.000589452	0.000770228	0.483197478	M1	Female	trans
cg04996388_RN7SKP239	0.000589453	0.000770229	-0.297174927	M1	Female	trans
cg09802689_CXCR2	0.000589457	0.000770231	0.451114516	M1	Female	trans
cg24711094_RNA5SP211	0.000589458	0.000770231	-0.369769116	M1	Female	trans
cg24525967_LINC01427	0.000589459	0.000770231	-0.563429653	M1	Female	trans
cg06638795_HSD3B2	0.00058946	0.000770231	0.556803389	M1	Female	trans
cg19115205_MAP3K20	0.000589461	0.000770231	-0.577425441	M1	Female	trans
cg00518150_RPL24P7	0.000589461	0.000770231	-0.531509894	M1	Female	trans
cg19884950_ATP5MC1P1	0.000589461	0.000770231	0.682912532	M1	Female	trans
cg16071815_FBN2	0.000589463	0.000770231	-0.299382903	M1	Female	trans
cg13716788_PCDHB1	0.000589465	0.000770231	-0.369736501	M1	Female	trans
cg14110966_FAM21EP	0.000589468	0.000770231	-0.503525219	M1	Female	trans
cg26725559_IGLJ7	0.000589469	0.000770231	-0.502002767	M1	Female	trans
cg24366036_RN7SL361P	0.000589471	0.000770231	-0.555283788	M1	Female	trans
cg24366036_EXTL2P1	0.000589471	0.000770231	-0.555283788	M1	Female	trans
cg24366036_EEF1GP8	0.000589471	0.000770231	-0.555283788	M1	Female	trans
cg24366036_RN7SL580P	0.000589471	0.000770231	-0.555283788	M1	Female	trans
cg24366036_LINC00395	0.000589471	0.000770231	-0.394107302	M1	Female	trans
cg24366036_SNORD113-7	0.000589471	0.000770231	-0.555283788	M1	Female	trans
cg24366036_SNORD114-11	0.000589471	0.000770231	-0.394105972	M1	Female	trans
cg24366036_MIR496	0.000589471	0.000770231	-0.555283788	M1	Female	trans
cg24366036_SOCS2P2	0.000589471	0.000770231	-0.456212185	M1	Female	trans
cg24366036_IGLV11-55	0.000589471	0.000770231	-0.555283788	M1	Female	trans
cg24366036_ENSG00000218337	0.000589471	0.000770231	-0.555283788	M1	Female	trans
cg24366036_ENSG00000237163	0.000589471	0.000770231	-0.456212185	M1	Female	trans
cg20423536_RNA5SP173	0.000589476	0.000770231	-0.629415	M1	Female	trans
cg20423536_LINC01020	0.000589476	0.000770231	-0.629415	M1	Female	trans
cg20423536_RNU6-543P	0.000589476	0.000770231	-0.629415	M1	Female	trans
cg20423536_LINC01040	0.000589476	0.000770231	-0.629415	M1	Female	trans
cg20423536_SPATA8	0.000589476	0.000770231	-0.258558595	M1	Female	trans
cg20423536_ENSG00000204422	0.000589476	0.000770231	-0.629415	M1	Female	trans
cg20423536_RPL37P11	0.000589476	0.000770231	-0.446721213	M1	Female	trans
cg02281699_MIR1228	0.000589482	0.000770238	-0.403594192	M1	Female	trans
cg11806423_BFSP1	0.00058949	0.000770247	-0.426917337	M1	Female	trans
cg06418245_WIF1	0.00058949	0.000770247	-0.545680028	M1	Female	trans
cg15018132_ENSG00000212266	0.000589491	0.000770247	-0.582614243	M1	Female	trans
cg15440402_ENSG00000240752	0.000589493	0.000770248	-0.474712811	M1	Female	trans
cg13814351_SFN	0.000589496	0.000770251	-0.542572248	M1	Female	trans
cg14597213_ENSG00000235893	0.000589497	0.000770252	-0.457883273	M1	Female	trans
cg21546742_OR1L6	0.000589499	0.000770253	-0.39037984	M1	Female	trans
cg15776929_ENSG00000234622	0.000589499	0.000770253	-0.245075418	M1	Female	trans
cg26676775_ENSG00000179755	0.000589508	0.000770264	-0.391736628	M1	Female	trans
cg06690353_PHACTR3	0.00058951	0.000770265	-0.454065687	M1	Female	trans
cg02391250_LINC01185	0.000589515	0.000770271	-0.448649577	M1	Female	trans
cg19331905_RPL31P52	0.000589517	0.000770272	-0.52169103	M1	Female	trans
cg07886337_SREBF2	0.000589517	0.000770272	-0.403861274	M1	Female	trans
cg25479848_CMC4	0.000589518	0.000770272	0.418333514	M1	Female	trans
cg18450582_BEX5	0.000589522	0.000770277	-0.490519335	M1	Female	trans
cg01727591_ENSG00000226636	0.000589525	0.000770279	-0.510386896	M1	Female	trans
cg08656369_FSCN3	0.000589526	0.00077028	-0.689343152	M1	Female	trans
cg02590715_RPS20P9	0.000589527	0.00077028	-0.372544376	M1	Female	trans
cg11258452_PARP4P1	0.00058953	0.000770283	-0.512123446	M1	Female	trans
cg04161956_ITPR1-DT	0.000589533	0.000770285	0.399225611	M1	Female	trans
cg05803296_LINC00158	0.000589534	0.000770286	0.458565944	M1	Female	trans
cg01368488_COL18A1-AS1	0.000589535	0.000770286	-0.44604432	M1	Female	trans
cg14313932_PURG	0.000589536	0.000770286	-0.532173398	M1	Female	trans
cg20973649_ZSWIM3	0.000589537	0.000770286	-0.431654561	M1	Female	trans
cg17031387_TRAV26-2	0.000589538	0.000770286	-0.455999213	M1	Female	trans
cg20505445_SPNS1	0.000589539	0.000770286	-0.582407469	M1	Female	trans
cg19952435_PPDPF	0.000589539	0.000770286	-0.64642008	M1	Female	trans
cg17830140_RN7SKP205	0.00058954	0.000770286	-0.395045909	M1	Female	trans
cg17830140_ENSG00000238257	0.00058954	0.000770286	-0.528075356	M1	Female	trans
cg07774680_ENSG00000241307	0.000589541	0.000770286	-0.409669781	M1	Female	trans
cg25713657_LINC01079	0.000589541	0.000770286	-0.463794588	M1	Female	trans
cg25353287_ENSG00000224301	0.000589542	0.000770286	-0.329334995	M1	Female	trans
cg18966920_SKP2	0.000589542	0.000770286	-0.485214039	M1	Female	trans
cg19795292_DRD5P2	0.000589545	0.000770288	-0.554900162	M1	Female	trans
cg19546703_ENSG00000227365	0.000589548	0.000770291	0.810019955	M1	Female	trans
cg06214728_SLC6A5	0.000589551	0.000770295	-0.467059767	M1	Female	trans
cg21325324_ENSG00000226621	0.000589552	0.000770295	-0.445975339	M1	Female	trans
cg06162644_SRRM1P2	0.000589557	0.0007703	-0.642936768	M1	Female	trans
cg19815042_SNORD115-21	0.000589557	0.0007703	-0.383236642	M1	Female	trans
cg05134945_STARD3	0.000589558	0.0007703	-0.508576246	M1	Female	trans
cg25505551_SERINC4	0.00058956	0.000770301	-0.433388188	M1	Female	trans
cg03843606_IFT74-AS1	0.000589561	0.000770302	-0.542553202	M1	Female	trans
cg07173972_CENPC	0.00058957	0.000770312	0.36134538	M1	Female	trans
cg03161803_OR7E149P	0.00058957	0.000770312	0.18892341	M1	Female	trans
cg15372372_ENSG00000235089	0.000589571	0.000770312	-0.398120183	M1	Female	trans
cg06471872_USP8P2	0.000589573	0.000770313	-0.47219396	M1	Female	trans
cg11608646_OR9Q1	0.000589573	0.000770313	-0.409946586	M1	Female	trans
cg14296749_RN7SKP29	0.000589574	0.000770313	-0.365367312	M1	Female	trans
cg08403095_SNRPGP8	0.000589578	0.000770317	-0.541862271	M1	Female	trans
cg16919093_SKP1P1	0.000589581	0.000770321	-0.402304475	M1	Female	trans
cg06276061_OR7E162P	0.000589583	0.000770322	-0.404791898	M1	Female	trans
cg21411914_PTMAP3	0.000589584	0.000770322	-0.448978179	M1	Female	trans
cg10668982_U8	0.000589584	0.000770322	-0.324694151	M1	Female	trans
cg10211696_RCOR2	0.000589592	0.000770332	-0.408148379	M1	Female	trans
cg09855983_CNGB1	0.000589594	0.000770333	-0.491167548	M1	Female	trans
cg11166303_SOX17	0.000589597	0.000770335	-0.422413761	M1	Female	trans
cg14457908_TNRC6A	0.000589598	0.000770336	-0.441785409	M1	Female	trans
cg18819262_ENSG00000240813	0.000589599	0.000770337	-0.787622531	M1	Female	trans
cg16131126_HNRNPDLP2	0.000589605	0.000770342	-0.345391883	M1	Female	trans
cg07235343_GHRHR	0.000589605	0.000770342	-0.311789514	M1	Female	trans
cg04507312_MIR1289-1	0.000589606	0.000770342	-0.5460924	M1	Female	trans
cg09623464_MTREX	0.000589606	0.000770342	-0.48529622	M1	Female	trans
cg18343923_SLFN5	0.000589612	0.000770349	-0.49220073	M1	Female	trans
cg03734133_ULBP3	0.000589615	0.000770351	-0.386715087	M1	Female	trans
cg17790037_ENSG00000228543	0.000589615	0.000770351	0.526823859	M1	Female	trans
cg16958058_SNORD115-10	0.000589616	0.000770351	-0.402936693	M1	Female	trans
cg17080234_RNU6-992P	0.000589618	0.000770352	-0.31960393	M1	Female	trans
cg25074023_ENSG00000231252	0.000589618	0.000770352	0.485614354	M1	Female	trans
cg11148883_HMX3	0.000589621	0.000770356	-0.533046253	M1	Female	trans
cg14236618_ST13P14	0.000589623	0.000770358	0.586756695	M1	Female	trans
cg17521450_RNU6-746P	0.000589625	0.000770359	-0.449317782	M1	Female	trans
cg09562756_EEF1B2	0.000589626	0.00077036	-0.365795011	M1	Female	trans
cg17531430_RN7SKP207	0.000589628	0.00077036	-0.477967585	M1	Female	trans
cg03743462_ENSG00000232867	0.00058963	0.000770362	-0.80850672	M1	Female	trans
cg02656169_RNU6-462P	0.00058963	0.000770362	0.292237839	M1	Female	trans
cg02326058_ENSG00000235545	0.000589632	0.000770364	-0.575128413	M1	Female	trans
cg10411658_ULK4	0.000589634	0.000770364	-0.409109416	M1	Female	trans
cg24029244_CFL1P7	0.000589634	0.000770364	-0.344855957	M1	Female	trans
cg26221491_RNU6-952P	0.000589636	0.000770366	-0.511007562	M1	Female	trans
cg08664874_EEF1A1P24	0.000589638	0.000770367	-0.395652492	M1	Female	trans
cg09926728_RN7SL751P	0.000589639	0.000770368	-0.475415405	M1	Female	trans
cg17943069_PSMC1P2	0.00058964	0.000770368	-0.461631389	M1	Female	trans
cg06460122_RN7SL861P	0.000589643	0.00077037	-0.313834591	M1	Female	trans
cg24114899_RPS24P14	0.000589643	0.00077037	-0.402900619	M1	Female	trans
cg25019707_RPL35AP11	0.000589646	0.000770372	-0.471371699	M1	Female	trans
cg18830282_ZAR1	0.000589646	0.000770372	-0.402556488	M1	Female	trans
cg02814691_IGSF6	0.000589647	0.000770372	-0.47084009	M1	Female	trans
cg26711344_ENSG00000231052	0.000589648	0.000770373	-0.606223083	M1	Female	trans
cg04071398_SNF8	0.000589649	0.000770373	-0.556941168	M1	Female	trans
cg03220912_HSD17B12	0.000589653	0.000770378	-0.386137885	M1	Female	trans
cg08277369_ENSG00000229079	0.000589655	0.000770379	0.446826897	M1	Female	trans
cg10312513_NACC2	0.000589658	0.000770382	-0.465081575	M1	Female	trans
cg06417478_RPL13AP19	0.000589659	0.000770382	0.388500295	M1	Female	trans
cg12173550_PARP4P1	0.000589661	0.000770384	-0.516287255	M1	Female	trans
cg14743534_HS1BP3	0.000589661	0.000770384	-0.45727145	M1	Female	trans
cg16217323_ENSG00000227364	0.000589663	0.000770385	-0.541672895	M1	Female	trans
cg09548246_GFRA4	0.000589664	0.000770385	-0.346224157	M1	Female	trans
cg24949324_ARPC1BP1	0.000589665	0.000770385	-0.615545639	M1	Female	trans
cg07889413_ZAR1	0.000589666	0.000770385	-0.45349903	M1	Female	trans
cg15270353_ENSG00000236864	0.000589666	0.000770385	-0.404090616	M1	Female	trans
cg25761791_ENSG00000227365	0.000589666	0.000770385	-0.539002912	M1	Female	trans
cg20215212_PDLIM3	0.00058967	0.000770388	0.452485551	M1	Female	trans
cg08296131_IL26	0.000589673	0.00077039	-0.589022194	M1	Female	trans
cg09887955_ZNF707	0.000589673	0.00077039	-0.591835107	M1	Female	trans
cg24479590_RIPK4	0.000589673	0.00077039	-0.471025287	M1	Female	trans
cg03332734_LINC00623	0.000589675	0.000770391	-0.319248999	M1	Female	trans
cg17613326_BSN	0.000589675	0.000770391	0.452520809	M1	Female	trans
cg07264993_ENSG00000223486	0.00058968	0.000770397	-0.519632788	M1	Female	trans
cg07784793_ENSG00000243089	0.000589682	0.000770397	-0.542080664	M1	Female	trans
cg18121066_ENSG00000225148	0.000589683	0.000770397	0.395169308	M1	Female	trans
cg16177647_TMEM217	0.000589683	0.000770397	-0.432149791	M1	Female	trans
cg07474672_MMRN1	0.000589685	0.0007704	-0.247171972	M1	Female	trans
cg21641834_FAM230I	0.000589691	0.000770405	-0.26409467	M1	Female	trans
cg19549715_RN7SL8P	0.000589691	0.000770406	-0.464800054	M1	Female	trans
cg05651243_TAGLN2	0.000589695	0.00077041	-0.395266283	M1	Female	trans
cg20615820_SPINT4	0.000589697	0.00077041	-0.374157791	M1	Female	trans
cg08437041_RPL22P8	0.000589698	0.00077041	-0.25430614	M1	Female	trans
cg25284798_ERHP2	0.000589698	0.00077041	-0.323445499	M1	Female	trans
cg17844690_ENSG00000237645	0.0005897	0.000770411	-0.403017261	M1	Female	trans
cg13688889_ENSG00000237666	0.0005897	0.000770411	-0.325169609	M1	Female	trans
cg12010784_LINC02574	0.000589702	0.000770412	0.437463745	M1	Female	trans
cg21110711_SPRYD3	0.000589703	0.000770412	-0.466165647	M1	Female	trans
cg17725166_NPY6R	0.000589705	0.000770414	-0.323736206	M1	Female	trans
cg20046668_KRT33A	0.000589706	0.000770414	-0.459496403	M1	Female	trans
cg10006377_ENSG00000237070	0.000589707	0.000770415	0.548163603	M1	Female	trans
cg07784793_ATE1-AS1	0.000589709	0.000770416	-0.469493207	M1	Female	trans
cg06757935_ENSG00000223634	0.00058971	0.000770416	-0.32999276	M1	Female	trans
cg24479590_SLC66A2	0.000589711	0.000770417	-0.481482132	M1	Female	trans
cg10533599_TCF21	0.000589712	0.000770417	-0.323379082	M1	Female	trans
cg20381404_F9	0.000589717	0.000770423	2.849588725	M1	Female	trans
cg08983433_TMEM262	0.000589718	0.000770424	-0.52173814	M1	Female	trans
cg24975986_MIR1288	0.000589719	0.000770424	-0.530513073	M1	Female	trans
cg05360307_SNORD12	0.00058972	0.000770424	-0.428952857	M1	Female	trans
cg14864044_NPR3	0.000589721	0.000770425	-0.484134675	M1	Female	trans
cg17329886_UBE2B	0.000589724	0.000770427	-0.37855322	M1	Female	trans
cg25293265_KLK13	0.000589724	0.000770427	-0.436757417	M1	Female	trans
cg13646545_OR5AK3P	0.000589725	0.000770427	-0.82886443	M1	Female	trans
cg05489398_AIMP1P2	0.000589731	0.000770434	0.635697301	M1	Female	trans
cg11540596_GMFG	0.000589733	0.000770435	-0.415291447	M1	Female	trans
cg00148780_GAD1	0.000589734	0.000770436	-0.478166523	M1	Female	trans
cg26598859_RNA5SP115	0.000589735	0.000770436	-0.413481695	M1	Female	trans
cg06776548_IGHV1-46	0.000589738	0.000770439	-0.40228567	M1	Female	trans
cg04486778_ENSG00000226874	0.000589739	0.000770439	0.506535953	M1	Female	trans
cg10552603_NR1H4	0.000589739	0.000770439	-0.454924142	M1	Female	trans
cg13140712_ENSG00000228173	0.000589742	0.000770442	-0.442706375	M1	Female	trans
cg16701694_ENSG00000231811	0.000589744	0.000770444	-0.437312254	M1	Female	trans
cg18087761_PNPT1	0.000589746	0.000770445	-0.441948462	M1	Female	trans
cg08823027_KRT18P1	0.00058975	0.000770448	0.473981611	M1	Female	trans
cg07440826_VPS13A-AS1	0.000589752	0.000770449	-0.441001404	M1	Female	trans
cg09981313_CLEC17A	0.000589752	0.000770449	-0.224086012	M1	Female	trans
cg19360212_MOXD1	0.000589753	0.000770449	-0.480441892	M1	Female	trans
cg22626897_TRAV8-1	0.000589753	0.000770449	-0.424068421	M1	Female	trans
cg23073032_CAPSL	0.000589754	0.000770449	0.368319235	M1	Female	trans
cg22725390_ENSG00000213690	0.000589764	0.000770462	-0.603417109	M1	Female	trans
cg10061851_CMIP	0.000589766	0.000770463	0.907356996	M1	Female	trans
cg00558219_ENSG00000238150	0.000589769	0.000770465	-0.439403486	M1	Female	trans
cg08268925_XPO4	0.00058977	0.000770465	-0.387166261	M1	Female	trans
cg01024069_ENSG00000228255	0.00058977	0.000770465	-0.445156182	M1	Female	trans
cg05065888_ENSG00000237468	0.000589776	0.000770472	-0.393239587	M1	Female	trans
cg21673338_IKZF4	0.000589776	0.000770472	-0.402910758	M1	Female	trans
cg08004951_BPIFA3	0.000589777	0.000770472	-0.397856337	M1	Female	trans
cg01817521_PEMT	0.000589778	0.000770472	-0.410148506	M1	Female	trans
cg11995490_ZNF627	0.000589785	0.000770479	-0.464460366	M1	Female	trans
cg11643867_TCEAL6	0.000589787	0.000770479	-0.473985302	M1	Female	trans
cg16210324_GAGE2A	0.000589788	0.000770479	-0.385048882	M1	Female	trans
cg21172679_HNRNPA3P3	0.000589788	0.000770479	-0.510977891	M1	Female	trans
cg05097165_RNU6-580P	0.000589789	0.000770479	-0.382700961	M1	Female	trans
cg16656119_MIR3663HG	0.000589795	0.000770479	-0.504540911	M1	Female	trans
cg22535327_ENSG00000238143	0.000589796	0.000770479	-0.394621215	M1	Female	trans
cg17565444_HMGB1P25	0.000589798	0.000770479	-0.297562832	M1	Female	trans
cg17565444_IGKV1D-43	0.000589798	0.000770479	-0.193300574	M1	Female	trans
cg17565444_PLSCR5-AS1	0.000589798	0.000770479	-0.649819009	M1	Female	trans
cg17565444_RPL21P66	0.000589798	0.000770479	-0.724363889	M1	Female	trans
cg17565444_MIR758	0.000589798	0.000770479	-0.324909505	M1	Female	trans
cg17565444_KRTAP4-8	0.000589798	0.000770479	-0.51411027	M1	Female	trans
cg17565444_SNORA72	0.000589798	0.000770479	-0.51411027	M1	Female	trans
cg17565444_ENSG00000223777	0.000589798	0.000770479	-0.724363889	M1	Female	trans
cg17565444_ENSG00000224247	0.000589798	0.000770479	-0.724363889	M1	Female	trans
cg17565444_ENSG00000227760	0.000589798	0.000770479	-0.724363889	M1	Female	trans
cg17565444_ENSG00000228772	0.000589798	0.000770479	-0.724363889	M1	Female	trans
cg02992549_ZSWIM4	0.000589798	0.000770479	-0.375806271	M1	Female	trans
cg03863817_ENSG00000238316	0.0005898	0.00077048	-0.320902199	M1	Female	trans
cg17471193_PSMA8	0.000589805	0.000770485	-0.311024987	M1	Female	trans
cg06024364_ENSG00000234292	0.000589805	0.000770485	-0.376427654	M1	Female	trans
cg22639040_NPTX1	0.000589806	0.000770485	-0.286809851	M1	Female	trans
cg04667681_RPS29P19	0.000589809	0.000770488	-0.354752235	M1	Female	trans
cg15023922_TRAV22	0.00058981	0.000770488	0.650831104	M1	Female	trans
cg27157122_NDUFB6	0.00058981	0.000770488	-0.68114454	M1	Female	trans
cg01708411_CD244	0.000589812	0.00077049	0.460589353	M1	Female	trans
cg15120247_DSTNP5	0.000589813	0.00077049	-0.544905681	M1	Female	trans
cg08738570_NOTCH3	0.000589813	0.00077049	-0.487273481	M1	Female	trans
cg13527872_ADGB	0.000589816	0.000770492	0.512961278	M1	Female	trans
cg03773226_TMEM8B	0.000589818	0.000770494	0.373474422	M1	Female	trans
cg15965634_ENSG00000235070	0.000589819	0.000770494	-0.069993643	M1	Female	trans
cg14210607_UGT1A9	0.000589819	0.000770494	0.452082794	M1	Female	trans
cg04667681_ENSG00000223373	0.000589821	0.000770495	-0.370520821	M1	Female	trans
cg11775190_FGF11	0.000589824	0.000770496	-0.421870695	M1	Female	trans
cg07173972_TIMM17B	0.000589825	0.000770496	-0.400767437	M1	Female	trans
cg02616251_MIR1229	0.000589825	0.000770496	-0.786192157	M1	Female	trans
cg20426932_SNORD111B	0.000589825	0.000770496	0.503513757	M1	Female	trans
cg11153505_ENSG00000232200	0.000589825	0.000770496	-0.532984062	M1	Female	trans
cg04768892_GADD45A	0.000589834	0.000770507	-0.591242592	M1	Female	trans
cg12793711_SRRM1P2	0.000589836	0.000770507	0.605233108	M1	Female	trans
cg10240127_FLJ13224	0.000589837	0.000770507	-0.423012791	M1	Female	trans
cg01753920_ENSG00000237655	0.000589837	0.000770507	-0.229954669	M1	Female	trans
cg15897435_C8orf86	0.000589837	0.000770507	0.372694275	M1	Female	trans
cg03859614_RN7SKP29	0.000589838	0.000770507	-0.405291065	M1	Female	trans
cg08950088_ZBTB10	0.000589842	0.000770511	-0.443909372	M1	Female	trans
cg14781700_JPH2	0.000589845	0.000770514	0.528080458	M1	Female	trans
cg13571224_RNY3P9	0.000589848	0.000770518	-0.374166324	M1	Female	trans
cg16271481_PRSS23	0.000589851	0.00077052	-0.336622737	M1	Female	trans
cg07558734_LINC02523	0.000589852	0.00077052	-0.417656543	M1	Female	trans
cg24730459_ENSG00000232327	0.000589853	0.00077052	-0.308850942	M1	Female	trans
cg26512142_IGLV3-16	0.000589853	0.00077052	0.182490183	M1	Female	trans
cg03330522_RNU6-526P	0.000589854	0.00077052	-0.513548278	M1	Female	trans
cg19586889_AVPI1	0.000589855	0.00077052	0.385661729	M1	Female	trans
cg01708411_ACOT13	0.000589855	0.00077052	0.397510413	M1	Female	trans
cg10028717_KTN1-AS1	0.000589856	0.00077052	0.746315978	M1	Female	trans
cg26881268_MAMDC2-AS1	0.000589858	0.000770522	-0.42486944	M1	Female	trans
cg23806703_NME6	0.000589859	0.000770522	-0.455450667	M1	Female	trans
cg21836905_RNU1-82P	0.00058986	0.000770522	-0.606652455	M1	Female	trans
cg17777432_SERPINI2	0.00058986	0.000770522	0.405122362	M1	Female	trans
cg17414101_ITCH	0.000589863	0.000770524	0.41438018	M1	Female	trans
cg02874992_GNAT3	0.000589865	0.000770526	-0.646547792	M1	Female	trans
cg05784996_SLC35F1	0.000589866	0.000770526	0.574498554	M1	Female	trans
cg07736530_ENSG00000226952	0.000589866	0.000770526	-0.321631703	M1	Female	trans
cg15276423_ENSG00000223966	0.000589869	0.000770529	0.351816632	M1	Female	trans
cg19477551_RNU6-642P	0.00058987	0.000770529	0.22444047	M1	Female	trans
cg14210607_POFUT1	0.000589872	0.00077053	-0.460844413	M1	Female	trans
cg17792994_ITGB8	0.000589872	0.00077053	-0.448491349	M1	Female	trans
cg00594040_RPL5P16	0.000589874	0.000770532	-0.512644104	M1	Female	trans
cg09138892_RNU6-563P	0.000589877	0.000770534	-0.330660913	M1	Female	trans
cg12475092_APLF	0.000589887	0.000770546	-0.422344678	M1	Female	trans
cg03822746_DUSP23	0.000589887	0.000770546	-0.397656942	M1	Female	trans
cg08426938_GPR158-AS1	0.000589888	0.000770546	-0.50014947	M1	Female	trans
cg17076795_RNU6-360P	0.00058989	0.000770547	-0.552836785	M1	Female	trans
cg01610685_ENSG00000223475	0.000589892	0.000770548	-0.461206323	M1	Female	trans
cg18592701_ENSG00000225869	0.000589892	0.000770548	-0.446663778	M1	Female	trans
cg03875668_EIF4E2P1	0.000589895	0.000770552	-0.470436185	M1	Female	trans
cg08950088_DYDC2	0.000589897	0.000770553	-0.440873437	M1	Female	trans
cg16896134_PPY	0.000589898	0.000770554	0.480369407	M1	Female	trans
cg20961650_FKBP4	0.000589901	0.000770555	-0.446726139	M1	Female	trans
cg02765736_MIR370	0.000589901	0.000770555	-0.587583849	M1	Female	trans
cg06400006_POTEH-AS1	0.000589903	0.000770555	-0.436978241	M1	Female	trans
cg27375966_TRIM60	0.000589903	0.000770555	-0.575408092	M1	Female	trans
cg19675272_SCP2D1-AS1	0.000589904	0.000770555	-0.495043279	M1	Female	trans
cg20080231_ENSAP3	0.000589904	0.000770555	0.372272721	M1	Female	trans
cg04657146_MLN	0.000589905	0.000770555	0.383472007	M1	Female	trans
cg26202427_ADCY8	0.000589905	0.000770555	-0.47590145	M1	Female	trans
cg04059413_CT47A4	0.000589906	0.000770556	-0.475228009	M1	Female	trans
cg27384070_MIR1266	0.00058991	0.00077056	-1.212600565	M1	Female	trans
cg12522870_RNU6-746P	0.000589911	0.00077056	-0.611324719	M1	Female	trans
cg06889790_RNU6-746P	0.000589912	0.000770561	0.516533928	M1	Female	trans
cg26307193_CFAP73	0.000589914	0.000770562	-0.356376524	M1	Female	trans
cg15273609_MIR548N	0.000589918	0.000770565	-0.521668209	M1	Female	trans
cg16423567_INTS6-AS1	0.000589919	0.000770565	-0.585210918	M1	Female	trans
cg23611375_GAS2	0.000589919	0.000770565	-0.43958985	M1	Female	trans
cg10535675_RPS19P7	0.000589919	0.000770565	0.814798198	M1	Female	trans
cg02493842_ENSG00000241168	0.000589919	0.000770565	-0.350400076	M1	Female	trans
cg26890309_RPS2P5	0.000589925	0.000770572	-0.570029914	M1	Female	trans
cg02048733_ENSG00000179755	0.000589931	0.000770577	-0.389205685	M1	Female	trans
cg20683445_FAM240C	0.000589932	0.000770577	-0.313385517	M1	Female	trans
cg17604362_ADH5P4	0.000589933	0.000770577	-0.703554351	M1	Female	trans
cg14786880_LINC01918	0.000589936	0.000770577	-0.474457556	M1	Female	trans
cg06251321_ROBO3	0.000589936	0.000770577	-0.388759123	M1	Female	trans
cg22818433_FBLIM1P1	0.000589939	0.000770577	0.512811437	M1	Female	trans
cg22818433_ENSG00000226280	0.000589939	0.000770577	0.505840462	M1	Female	trans
cg22818433_RNU6-535P	0.000589939	0.000770577	0.722533879	M1	Female	trans
cg22818433_OR51A1P	0.000589939	0.000770577	0.722533879	M1	Female	trans
cg22818433_LINC00523	0.000589939	0.000770577	0.722533879	M1	Female	trans
cg22818433_MIR320D2	0.000589939	0.000770577	0.722533879	M1	Female	trans
cg22818433_ENSG00000233805	0.000589939	0.000770577	0.722533879	M1	Female	trans
cg23279335_VWF	0.000589939	0.000770577	-0.458074314	M1	Female	trans
cg16271481_RN7SKP126	0.00058994	0.000770578	-0.300860591	M1	Female	trans
cg22534145_RAX	0.000589942	0.000770579	-0.402570852	M1	Female	trans
cg04492287_ENSG00000235091	0.000589943	0.000770579	-0.417434765	M1	Female	trans
cg13144059_ENSG00000224302	0.000589945	0.000770581	-0.412891015	M1	Female	trans
cg10180404_ENSG00000231043	0.000589948	0.000770582	0.45341104	M1	Female	trans
cg09887955_NFKBIL1	0.000589948	0.000770582	-0.560773186	M1	Female	trans
cg04297660_ENSG00000225421	0.000589949	0.000770582	-0.501564963	M1	Female	trans
cg03206660_DUBR	0.00058995	0.000770582	-0.492701643	M1	Female	trans
cg18849725_SNORD116-13	0.000589951	0.000770582	-0.416741776	M1	Female	trans
cg06736785_PRKD2	0.000589951	0.000770582	-0.500731095	M1	Female	trans
cg05620362_RN7SL504P	0.000589951	0.000770582	-1.005178952	M1	Female	trans
cg16924779_TACSTD2	0.000589952	0.000770582	-0.557374216	M1	Female	trans
cg06486190_GAPDHP57	0.000589953	0.000770583	-0.496957352	M1	Female	trans
cg02560739_LINC01554	0.000589955	0.000770584	-0.344510519	M1	Female	trans
cg21890646_TSPEAR-AS2	0.000589955	0.000770584	0.477624119	M1	Female	trans
cg10411658_CLHC1	0.000589956	0.000770584	-0.358187306	M1	Female	trans
cg19242610_IGKV7-3	0.000589959	0.000770584	-0.426637694	M1	Female	trans
cg03388786_RFX3-AS1	0.000589959	0.000770584	0.433220131	M1	Female	trans
cg14243991_MSRB1P1	0.000589959	0.000770584	-0.252453522	M1	Female	trans
cg14492241_ENSG00000213328	0.000589959	0.000770584	-0.444774869	M1	Female	trans
cg16627759_PRSS42P	0.000589962	0.000770586	-0.325106907	M1	Female	trans
cg05481981_ENSG00000223539	0.000589963	0.000770587	-0.398785772	M1	Female	trans
cg00190393_NDUFA5P4	0.000589966	0.00077059	-0.315305269	M1	Female	trans
cg21110711_SLC24A1	0.00058997	0.000770593	-0.40330663	M1	Female	trans
cg03734133_NAP1L5	0.000589971	0.000770593	-0.397328853	M1	Female	trans
cg05232081_MIR191	0.000589971	0.000770593	-0.341136867	M1	Female	trans
cg21881162_RNY3P12	0.000589974	0.000770596	-0.405387793	M1	Female	trans
cg17513770_ENSG00000237003	0.000589974	0.000770596	-0.46095975	M1	Female	trans
cg02096758_ENSG00000213727	0.000589977	0.000770598	-0.6305987	M1	Female	trans
cg03788509_TTLL1-AS1	0.000589982	0.000770604	-0.323354048	M1	Female	trans
cg19681352_IGHV1-2	0.000589983	0.000770604	-0.453333138	M1	Female	trans
cg16775224_RNU6-20P	0.000589983	0.000770604	0.476414224	M1	Female	trans
cg23024913_KCNAB1	0.000589984	0.000770604	-0.36565738	M1	Female	trans
cg09385285_PLS1-AS1	0.00058999	0.00077061	-0.41403335	M1	Female	trans
cg01521225_DEAF1	0.000589992	0.000770612	-0.459435276	M1	Female	trans
cg05233863_ENSG00000233288	0.000589994	0.000770613	-0.497048205	M1	Female	trans
cg00766664_DLK1	0.000589994	0.000770613	-0.375485281	M1	Female	trans
cg00879723_NT5DC2	0.000589997	0.000770616	-0.66003329	M1	Female	trans
cg23516227_PSG1	0.000589998	0.000770616	-0.405516471	M1	Female	trans
cg00013655_RNU7-171P	0.000589999	0.000770616	0.505751105	M1	Female	trans
cg18580450_C1QTNF6	0.00059	0.000770616	-0.363173573	M1	Female	trans
cg05740632_KRT76	0.00059	0.000770616	-0.805004389	M1	Female	trans
cg26862316_RPS29P5	0.000590001	0.000770616	-0.434095357	M1	Female	trans
cg03545635_KRBOX1	0.000590003	0.000770618	-0.425810852	M1	Female	trans
cg18344168_CEACAMP10	0.000590004	0.000770618	-0.365181508	M1	Female	trans
cg14236602_ENSG00000205037	0.000590005	0.000770619	-0.396925723	M1	Female	trans
cg14557787_ENSG00000217078	0.000590007	0.000770619	-0.475977547	M1	Female	trans
cg12580503_ENSG00000237843	0.00059001	0.000770619	-0.365175515	M1	Female	trans
cg08240529_RNU6-746P	0.000590011	0.000770619	0.592916575	M1	Female	trans
cg17914494_RPL32P13	0.000590013	0.000770619	-0.434317544	M1	Female	trans
cg09476440_TIMM50	0.000590018	0.000770619	0.384949267	M1	Female	trans
cg02614372_ZNF804B	0.000590019	0.000770619	-0.502284852	M1	Female	trans
cg25716065_RN7SL567P	0.00059002	0.000770619	0.502988285	M1	Female	trans
cg18323220_RNU6-242P	0.00059002	0.000770619	-0.61366477	M1	Female	trans
cg26677315_RNA5SP46	0.00059002	0.000770619	0.322019969	M1	Female	trans
cg09696135_RNU4-68P	0.000590023	0.000770619	-0.46869268	M1	Female	trans
cg00700039_RNU6-627P	0.000590023	0.000770619	0.640644329	M1	Female	trans
cg00700039_RNU1-76P	0.000590023	0.000770619	0.640644329	M1	Female	trans
cg00700039_LINC01626	0.000590023	0.000770619	0.640644329	M1	Female	trans
cg00700039_FABP12P1	0.000590023	0.000770619	0.640644329	M1	Female	trans
cg00700039_DEFB128	0.000590023	0.000770619	0.640644329	M1	Female	trans
cg00700039_ENSG00000228167	0.000590023	0.000770619	0.640644329	M1	Female	trans
cg00700039_ENSG00000229013	0.000590023	0.000770619	0.640644329	M1	Female	trans
cg00700039_ENSG00000234638	0.000590023	0.000770619	0.640644329	M1	Female	trans
cg00700039_NTM-IT	0.000590023	0.000770619	0.454691121	M1	Female	trans
cg00700039_RN7SL305P	0.000590023	0.000770619	0.454691121	M1	Female	trans
cg00700039_Y_RNA	0.000590023	0.000770619	0.574715097	M1	Female	trans
cg00700039_ENSG00000232958	0.000590023	0.000770619	0.244480375	M1	Female	trans
cg00700039_OTOS	0.000590023	0.000770619	0.429936458	M1	Female	trans
cg00700039_FGF7P2	0.000590023	0.000770619	0.124913258	M1	Female	trans
cg19155518_RAB20	0.000590024	0.000770619	-0.441087051	M1	Female	trans
cg24607417_BLOC1S3	0.000590026	0.000770621	-0.490662322	M1	Female	trans
cg17951166_PSMC1P3	0.000590028	0.000770622	-0.374059884	M1	Female	trans
cg08013109_ENSG00000224099	0.000590031	0.000770626	-0.312590179	M1	Female	trans
cg19467576_INKA2	0.000590032	0.000770626	-0.471746892	M1	Female	trans
cg13095300_INHA	0.000590037	0.00077063	-0.533460449	M1	Female	trans
cg14694342_PRICKLE2-AS1	0.000590043	0.000770637	0.454559197	M1	Female	trans
cg04071398_DUSP15	0.000590043	0.000770637	-0.584348507	M1	Female	trans
cg13465461_PLA2G12AP1	0.000590044	0.000770638	-0.458322496	M1	Female	trans
cg25905192_HTR3C2P	0.000590051	0.000770644	-0.406073183	M1	Female	trans
cg00325112_ENSG00000225378	0.000590052	0.000770644	-0.444141986	M1	Female	trans
cg08481336_NPSR1	0.000590052	0.000770644	0.552474135	M1	Female	trans
cg09575750_ITGB8	0.000590054	0.000770644	-0.432498644	M1	Female	trans
cg06752985_BCRP3	0.000590055	0.000770644	-0.453678683	M1	Female	trans
cg01473983_RIOX1	0.000590055	0.000770644	-0.50491337	M1	Female	trans
cg15551646_TMEM212-AS1	0.000590055	0.000770644	-0.343260027	M1	Female	trans
cg08121165_CCNC	0.000590056	0.000770644	0.424811961	M1	Female	trans
cg23392978_RNU6-71P	0.000590056	0.000770644	0.320739877	M1	Female	trans
cg00993830_FAM90A1	0.000590059	0.000770644	-0.546243298	M1	Female	trans
cg05452625_AKNAD1	0.000590059	0.000770644	-0.488877838	M1	Female	trans
cg18811157_NIBAN2	0.000590059	0.000770644	-0.498782118	M1	Female	trans
cg18955295_RPS26P11	0.000590059	0.000770644	-0.342565655	M1	Female	trans
cg10462898_RNA5SP172	0.000590061	0.000770645	-0.327664624	M1	Female	trans
cg01892452_IGKV2D-30	0.000590061	0.000770645	0.250826957	M1	Female	trans
cg08296131_NDUFB5	0.000590062	0.000770645	-0.535015986	M1	Female	trans
cg02303400_CD1A	0.000590067	0.00077065	-0.463341391	M1	Female	trans
cg27015884_POTEI	0.000590067	0.00077065	-0.426034753	M1	Female	trans
cg17181840_CD24P4	0.000590068	0.00077065	-0.50856145	M1	Female	trans
cg09623286_SNORD115-38	0.00059007	0.000770651	0.422407561	M1	Female	trans
cg04021697_CDY1B	0.00059007	0.000770651	0.320377892	M1	Female	trans
cg02522311_RN7SL165P	0.000590075	0.000770655	0.350110259	M1	Female	trans
cg08607423_TMPRSS4	0.000590075	0.000770655	-0.487848717	M1	Female	trans
cg18857892_P2RX5	0.000590075	0.000770655	0.275271342	M1	Female	trans
cg24836826_FER1L6-AS1	0.000590081	0.000770661	-0.315251431	M1	Female	trans
cg15564211_SRSF2P1	0.000590083	0.000770663	0.516790211	M1	Female	trans
cg23561053_RPL5P28	0.000590084	0.000770664	0.465460292	M1	Female	trans
cg04662079_MTND3P6	0.000590086	0.000770664	-0.306132463	M1	Female	trans
cg14378465_XACT	0.000590087	0.000770664	-0.324459671	M1	Female	trans
cg03734133_RPS27AP5	0.000590087	0.000770664	-0.413278935	M1	Female	trans
cg20825109_ZNF14	0.000590088	0.000770664	-0.450758356	M1	Female	trans
cg09739816_TNNC1	0.000590088	0.000770664	-0.623536357	M1	Female	trans
cg20182237_ACTA1	0.000590094	0.000770671	-0.174819618	M1	Female	trans
cg26472802_SERPINE2	0.000590096	0.000770673	0.545110675	M1	Female	trans
cg27056165_KMT2D	0.000590098	0.000770674	0.693440516	M1	Female	trans
cg14785464_PRAMEF7	0.0005901	0.000770676	0.515316271	M1	Female	trans
cg02336104_TRBV24-1	0.000590101	0.000770677	-0.418619819	M1	Female	trans
cg11796313_IGLV4-3	0.000590103	0.000770678	-0.352743481	M1	Female	trans
cg18805486_ENSG00000233825	0.000590103	0.000770678	-0.352547838	M1	Female	trans
cg01021271_ZNF735	0.000590104	0.000770678	0.493832561	M1	Female	trans
cg08771408_LINC02644	0.000590106	0.000770679	-0.33157991	M1	Female	trans
cg11602485_ENSG00000224015	0.000590108	0.000770681	-0.313339089	M1	Female	trans
cg25334215_EFCAB9	0.000590112	0.000770686	-0.496317966	M1	Female	trans
cg14222432_FOXD4L3	0.000590117	0.00077069	-0.503868206	M1	Female	trans
cg01764107_RN7SL720P	0.000590117	0.00077069	-0.454255966	M1	Female	trans
cg12869097_IMMTP1	0.000590118	0.000770691	-0.495625492	M1	Female	trans
cg00534215_PLPP3	0.000590119	0.000770691	0.419115739	M1	Female	trans
cg16653703_RN7SL504P	0.00059012	0.000770691	-0.59991254	M1	Female	trans
cg20615820_CCR5	0.000590121	0.000770691	-0.423877007	M1	Female	trans
cg14230089_LPGAT1-AS1	0.000590121	0.000770691	-0.368630325	M1	Female	trans
cg25569590_ENSG00000225148	0.000590123	0.000770692	0.555466642	M1	Female	trans
cg21711368_SLC2A1-AS1	0.000590125	0.000770693	-0.370855363	M1	Female	trans
cg20918017_RPL4P4	0.000590125	0.000770694	-0.529778118	M1	Female	trans
cg23809394_MYO7B	0.000590128	0.000770694	0.367865226	M1	Female	trans
cg20825109_SVEP1	0.000590128	0.000770694	-0.473409156	M1	Female	trans
cg02055265_LINC02558	0.000590128	0.000770694	-0.354910208	M1	Female	trans
cg14588669_HCG15	0.00059013	0.000770695	-0.377186429	M1	Female	trans
cg03272877_ZNF619	0.000590132	0.000770696	0.620337474	M1	Female	trans
cg17509337_RNU6-95P	0.000590132	0.000770696	-0.048865831	M1	Female	trans
cg02976309_NOXO1	0.000590133	0.000770696	-0.447825434	M1	Female	trans
cg20337110_PRRG1	0.000590133	0.000770696	-0.669467812	M1	Female	trans
cg05966300_BRD4	0.000590134	0.000770696	-0.555064524	M1	Female	trans
cg05481981_NAP1L6P	0.000590139	0.000770701	-0.254954086	M1	Female	trans
cg03681484_GJA4	0.000590139	0.000770701	-0.56777202	M1	Female	trans
cg12878716_PLCB3	0.000590141	0.000770703	-0.723339924	M1	Female	trans
cg17080234_TMEFF2	0.000590143	0.000770705	-0.404554951	M1	Female	trans
cg09476440_PFKFB4	0.000590144	0.000770705	0.426202242	M1	Female	trans
cg09803413_MIR1266	0.000590147	0.000770707	-0.347559073	M1	Female	trans
cg11394947_ENSG00000205653	0.000590148	0.000770707	-0.343500749	M1	Female	trans
cg01842321_OFD1P2Y	0.000590148	0.000770707	-0.648617442	M1	Female	trans
cg04751533_CDRT1	0.00059015	0.000770709	-0.388555771	M1	Female	trans
cg18087761_DNAJC21	0.000590151	0.000770709	-0.42738211	M1	Female	trans
cg11459852_JADE1	0.000590152	0.000770709	0.488964311	M1	Female	trans
cg11616276_HMGN1P7	0.000590153	0.00077071	-0.585069089	M1	Female	trans
cg26830054_CHCHD4P4	0.000590155	0.000770711	-0.372603331	M1	Female	trans
cg20860073_ENSG00000206776	0.000590156	0.000770711	-0.330696739	M1	Female	trans
cg13917481_CCDC71	0.000590156	0.000770711	-0.415935315	M1	Female	trans
cg03035495_SNRPEP6	0.000590156	0.000770711	-0.568746814	M1	Female	trans
cg09375488_ACP3	0.000590158	0.000770712	-0.510147804	M1	Female	trans
cg11575912_ADH5P4	0.00059016	0.000770713	0.492140156	M1	Female	trans
cg19362774_ENSG00000230623	0.000590163	0.000770717	-0.386442114	M1	Female	trans
cg03560018_RPL38	0.000590167	0.000770721	0.471262757	M1	Female	trans
cg27140058_RPRM	0.000590169	0.000770722	-0.482071937	M1	Female	trans
cg14873300_SNORA63	0.000590169	0.000770722	-0.52663307	M1	Female	trans
cg04571903_ENSG00000237011	0.000590174	0.000770727	-0.4541323	M1	Female	trans
cg12878716_NOP9	0.000590175	0.000770727	-0.675251297	M1	Female	trans
cg03098356_SHQ1P1	0.000590176	0.000770727	1.708231985	M1	Female	trans
cg25385150_ENSG00000234848	0.000590176	0.000770727	0.412337785	M1	Female	trans
cg15001930_SLC2A6	0.000590182	0.000770734	-0.477091169	M1	Female	trans
cg27190943_CMTM3	0.000590183	0.000770735	-0.357944366	M1	Female	trans
cg18362486_ENSG00000206878	0.000590185	0.000770736	-0.369499973	M1	Female	trans
cg20773800_RPL9P16	0.000590185	0.000770736	0.306533862	M1	Female	trans
cg18343923_MCUB	0.000590188	0.000770739	-0.499146117	M1	Female	trans
cg14584450_RNU6-8	0.000590193	0.000770743	-0.542570234	M1	Female	trans
cg19526562_MTCO2P5	0.000590194	0.000770743	-0.598473804	M1	Female	trans
cg12849065_ENSG00000204399	0.000590194	0.000770743	-0.655959476	M1	Female	trans
cg21245975_SHROOM1	0.000590197	0.000770744	0.405815952	M1	Female	trans
cg16754847_RNU6-606P	0.000590201	0.000770744	-0.620814273	M1	Female	trans
cg15353666_FAM43A	0.000590202	0.000770744	-0.511605241	M1	Female	trans
cg26307193_AP4M1	0.000590203	0.000770744	-0.376804687	M1	Female	trans
cg08015503_ENSG00000232576	0.000590206	0.000770744	-0.540351217	M1	Female	trans
cg12475546_HYAL6P	0.000590207	0.000770744	-0.607708472	M1	Female	trans
cg19431048_RPS23P5	0.000590208	0.000770744	-0.167013805	M1	Female	trans
cg19431048_RN7SL583P	0.000590208	0.000770744	-0.277275708	M1	Female	trans
cg19431048_CRIP1P2	0.000590208	0.000770744	-0.399851755	M1	Female	trans
cg19431048_RNA5SP138	0.000590208	0.000770744	-0.687414312	M1	Female	trans
cg19431048_ARL2BPP7	0.000590208	0.000770744	-0.687414312	M1	Female	trans
cg19431048_ENSG00000226168	0.000590208	0.000770744	-0.687414312	M1	Female	trans
cg19431048_ENSG00000234713	0.000590208	0.000770744	-0.487885664	M1	Female	trans
cg19431048_ENSG00000236544	0.000590208	0.000770744	-0.487885664	M1	Female	trans
cg19431048_RN7SL549P	0.000590208	0.000770744	-0.616671943	M1	Female	trans
cg19431048_RNU6-441P	0.000590208	0.000770744	-0.40526382	M1	Female	trans
cg24819427_SERPINB8P1	0.000590208	0.000770744	0.657107915	M1	Female	trans
cg23111778_ENSG00000196566	0.00059021	0.000770746	-0.36177646	M1	Female	trans
cg17469479_GYG1P3	0.000590212	0.000770747	-0.404757142	M1	Female	trans
cg19678863_TSPY26P	0.000590217	0.000770753	-0.571382453	M1	Female	trans
cg08764590_ENSG00000227950	0.000590217	0.000770753	0.383223226	M1	Female	trans
cg03784270_ENSG00000236864	0.000590218	0.000770753	-0.552301802	M1	Female	trans
cg12083775_IL10RB	0.000590224	0.00077076	-0.518005027	M1	Female	trans
cg25710745_PCDH9-AS3	0.000590227	0.000770762	-0.427411104	M1	Female	trans
cg09299773_PMAIP1	0.000590228	0.000770763	-0.405615045	M1	Female	trans
cg24587800_RPL23AP40	0.000590228	0.000770763	-0.586320125	M1	Female	trans
cg23806703_VWA3B	0.00059023	0.000770764	-0.435080198	M1	Female	trans
cg04770577_HDC	0.000590232	0.000770765	-0.379058255	M1	Female	trans
cg06398883_RNU6-324P	0.000590232	0.000770765	-0.397556521	M1	Female	trans
cg06877317_ENSG00000237645	0.000590236	0.000770769	-0.414919688	M1	Female	trans
cg08844365_C3P1	0.000590239	0.000770772	0.650471986	M1	Female	trans
cg03237606_TRBV28	0.000590246	0.000770775	0.502147151	M1	Female	trans
cg05948955_ENSG00000241599	0.000590247	0.000770775	-0.335757325	M1	Female	trans
cg09887955_FZR1	0.00059025	0.000770775	-0.579831105	M1	Female	trans
cg07173972_FNDC10	0.00059025	0.000770775	-0.393626186	M1	Female	trans
cg05649427_ENSG00000225146	0.000590251	0.000770775	-0.360401648	M1	Female	trans
cg23806703_ZBTB18	0.000590254	0.000770775	-0.455692436	M1	Female	trans
cg04843627_C6orf141	0.000590255	0.000770775	-0.491023074	M1	Female	trans
cg20369573_ENSG00000235659	0.000590256	0.000770775	-0.38262081	M1	Female	trans
cg10814415_FOXD3-AS1	0.000590257	0.000770775	-0.179725401	M1	Female	trans
cg16615370_RSPO3	0.000590259	0.000770775	-0.411223329	M1	Female	trans
cg15564211_SRPRA	0.000590259	0.000770775	-0.526096976	M1	Female	trans
cg14861778_RPA3P2	0.00059026	0.000770775	-0.356611402	M1	Female	trans
cg20973649_ENSG00000222000	0.000590261	0.000770775	-0.399485796	M1	Female	trans
cg09772954_ENSG00000213470	0.000590261	0.000770775	0.505971939	M1	Female	trans
cg24520968_ENSG00000238628	0.000590263	0.000770775	-0.340036607	M1	Female	trans
cg10453719_LINC02613	0.000590269	0.000770775	0.410436149	M1	Female	trans
cg01684881_SMYD3-IT1	0.000590271	0.000770775	0.301344292	M1	Female	trans
cg07022956_ENSG00000239683	0.000590271	0.000770775	-0.381110835	M1	Female	trans
cg10548700_ACSL5	0.000590275	0.000770775	0.450005322	M1	Female	trans
cg17792994_ENSG00000240591	0.000590276	0.000770775	-0.432616534	M1	Female	trans
cg20825109_CCDC75P1	0.000590276	0.000770775	-0.387962949	M1	Female	trans
cg08188698_ENSG00000227537	0.000590284	0.000770775	-0.459515039	M1	Female	trans
cg23861834_ENSG00000236864	0.000590285	0.000770775	-0.453353445	M1	Female	trans
cg18205030_RPS7P2	0.000590287	0.000770775	-0.256898251	M1	Female	trans
cg18205030_MIR1285-2	0.000590287	0.000770775	-0.313458607	M1	Female	trans
cg18205030_TAAR2	0.000590287	0.000770775	-0.396201697	M1	Female	trans
cg18205030_AIFM1P1	0.000590287	0.000770775	-0.313458607	M1	Female	trans
cg18205030_RNU1-65P	0.000590287	0.000770775	-0.419922569	M1	Female	trans
cg18205030_OR4X2	0.000590287	0.000770775	-0.256898251	M1	Female	trans
cg18205030_ENSG00000225280	0.000590287	0.000770775	-0.313458607	M1	Female	trans
cg18205030_ENSG00000228528	0.000590287	0.000770775	-0.198100849	M1	Female	trans
cg18205030_ENSG00000235845	0.000590287	0.000770775	-0.245826613	M1	Female	trans
cg18205030_SALL4P2	0.000590287	0.000770775	-0.313458607	M1	Female	trans
cg18205030_ENSG00000242222	0.000590287	0.000770775	-0.313458607	M1	Female	trans
cg18205030_ENSG00000243296	0.000590287	0.000770775	-0.313458607	M1	Female	trans
cg18205030_RN7SL304P	0.000590287	0.000770775	-0.441652519	M1	Female	trans
cg18205030_RNU5F-6P	0.000590287	0.000770775	-0.14819652	M1	Female	trans
cg18205030_LINC01826	0.000590287	0.000770775	-0.441652519	M1	Female	trans
cg18205030_NPM1P28	0.000590287	0.000770775	-0.441652519	M1	Female	trans
cg18205030_DEFB106B	0.000590287	0.000770775	-0.441652519	M1	Female	trans
cg18205030_GPN3P1	0.000590287	0.000770775	-0.441652519	M1	Female	trans
cg18205030_CTBP2P6	0.000590287	0.000770775	-0.441652519	M1	Female	trans
cg18205030_OR8F1P	0.000590287	0.000770775	-0.441652519	M1	Female	trans
cg18205030_RNA5SP375	0.000590287	0.000770775	-0.296393039	M1	Female	trans
cg18205030_GXYLT1P1	0.000590287	0.000770775	-0.441652519	M1	Female	trans
cg18205030_RPL18AP17	0.000590287	0.000770775	-0.441652519	M1	Female	trans
cg18205030_SPACA7	0.000590287	0.000770775	-0.441652519	M1	Female	trans
cg18205030_RNASE11	0.000590287	0.000770775	-0.441652519	M1	Female	trans
cg18205030_RPL9P6	0.000590287	0.000770775	-0.441652519	M1	Female	trans
cg18205030_YRDCP3	0.000590287	0.000770775	-0.441652519	M1	Female	trans
cg18205030_ENSG00000220240	0.000590287	0.000770775	-0.441652519	M1	Female	trans
cg18205030_RN7SKP267	0.000590287	0.000770775	-0.441652519	M1	Female	trans
cg18205030_ENSG00000227489	0.000590287	0.000770775	-0.441652519	M1	Female	trans
cg18205030_ENSG00000230779	0.000590287	0.000770775	-0.441652519	M1	Female	trans
cg18205030_ENSG00000231698	0.000590287	0.000770775	-0.441652519	M1	Female	trans
cg18205030_ENSG00000232167	0.000590287	0.000770775	-0.441652519	M1	Female	trans
cg18205030_ENSG00000237747	0.000590287	0.000770775	-0.441652519	M1	Female	trans
cg18205030_ENSG00000242295	0.000590287	0.000770775	-0.441652519	M1	Female	trans
cg15593298_FBRSL1	0.000590288	0.000770775	-0.528364424	M1	Female	trans
cg06370149_PHKA2-AS1	0.00059029	0.000770775	-0.421487157	M1	Female	trans
cg10307134_HSPA8P20	0.00059029	0.000770775	0.694895933	M1	Female	trans
cg24508976_TCEA1P1	0.00059029	0.000770775	-0.307296317	M1	Female	trans
cg09616536_C2CD4D	0.000590293	0.000770775	-0.713814408	M1	Female	trans
cg26445794_OR51G2	0.000590294	0.000770775	0.453826527	M1	Female	trans
cg03077077_C1orf167	0.000590294	0.000770775	-0.643986022	M1	Female	trans
cg13635007_ME2P1	0.000590294	0.000770775	-0.445672126	M1	Female	trans
cg20176706_CFAP70	0.000590295	0.000770775	0.327274435	M1	Female	trans
cg21171335_LINC01554	0.000590299	0.000770775	0.327029581	M1	Female	trans
cg15668967_RAX	0.0005903	0.000770775	-0.340455152	M1	Female	trans
cg14562619_RPL23AP10	0.000590301	0.000770775	-0.404882912	M1	Female	trans
cg06568056_IGKV3-20	0.000590302	0.000770775	0.156434398	M1	Female	trans
cg00582524_RILPL1	0.000590303	0.000770775	-0.452786301	M1	Female	trans
cg16873920_MTND4P22	0.000590303	0.000770775	-0.38034738	M1	Female	trans
cg05559368_DAPK1	0.000590304	0.000770775	0.456597931	M1	Female	trans
cg20985980_NRP2	0.000590306	0.000770775	0.492074247	M1	Female	trans
cg03051617_OLFM3	0.000590308	0.000770775	-0.398609208	M1	Female	trans
cg26221029_RNU6ATAC16P	0.000590309	0.000770775	-0.289161134	M1	Female	trans
cg02281699_CHTOP	0.000590311	0.000770775	-0.474665086	M1	Female	trans
cg17372378_ENSG00000239300	0.000590317	0.000770775	-0.474782678	M1	Female	trans
cg03009464_OR7E36P	0.000590318	0.000770775	0.405060921	M1	Female	trans
cg25479848_LINC01993	0.00059032	0.000770775	-0.389529061	M1	Female	trans
cg00075488_KIR3DL3	0.00059032	0.000770775	-0.458588356	M1	Female	trans
cg00075488_ENSG00000218476	0.00059032	0.000770775	-0.458588356	M1	Female	trans
cg00075488_ENSG00000234938	0.00059032	0.000770775	-0.257028905	M1	Female	trans
cg00075488_MTND5P19	0.00059032	0.000770775	-0.325478654	M1	Female	trans
cg00075488_ENSG00000227679	0.00059032	0.000770775	-0.456647501	M1	Female	trans
cg09006915_RNA5SP95	0.00059032	0.000770775	-0.48870787	M1	Female	trans
cg10716304_ENSG00000236425	0.000590322	0.000770775	0.605478646	M1	Female	trans
cg00582524_RNASEH1P2	0.000590323	0.000770775	0.458056033	M1	Female	trans
cg16515462_OSR2	0.000590323	0.000770775	-0.435258677	M1	Female	trans
cg18912855_VMO1	0.000590323	0.000770775	-0.431904392	M1	Female	trans
cg25408960_TMEM106A	0.000590325	0.000770775	-0.381842259	M1	Female	trans
cg18346106_ENSG00000229413	0.000590325	0.000770775	-0.41046038	M1	Female	trans
cg07022959_MIR1302-6	0.000590325	0.000770775	-0.481576087	M1	Female	trans
cg15166362_RNU1-7P	0.000590325	0.000770775	-0.657759254	M1	Female	trans
cg15166362_LINC01774	0.000590325	0.000770775	-0.466838273	M1	Female	trans
cg15166362_OR2M5	0.000590325	0.000770775	-0.657759254	M1	Female	trans
cg15166362_RN7SKP61	0.000590325	0.000770775	-0.657759254	M1	Female	trans
cg15166362_RNU6-873P	0.000590325	0.000770775	-0.657759254	M1	Female	trans
cg15166362_MYL6P3	0.000590325	0.000770775	-0.466838273	M1	Female	trans
cg15166362_RNA5SP484	0.000590325	0.000770775	-0.657759254	M1	Female	trans
cg15166362_ENSG00000188646	0.000590325	0.000770775	-0.657759254	M1	Female	trans
cg15166362_ENSG00000226992	0.000590325	0.000770775	-0.657759254	M1	Female	trans
cg15166362_PIGFP3	0.000590325	0.000770775	-0.657759254	M1	Female	trans
cg15166362_RPL6P29	0.000590325	0.000770775	-0.657759254	M1	Female	trans
cg15166362_ENSG00000237377	0.000590325	0.000770775	-0.466838273	M1	Female	trans
cg15166362_ENSG00000241815	0.000590325	0.000770775	-0.657759254	M1	Female	trans
cg15166362_ENSG00000231198	0.000590325	0.000770775	-0.420068247	M1	Female	trans
cg15166362_RNU2-61P	0.000590325	0.000770775	-0.251011711	M1	Female	trans
cg15166362_ENSG00000173366	0.000590325	0.000770775	-0.251011711	M1	Female	trans
cg14902675_KRT32	0.000590326	0.000770775	-0.470293111	M1	Female	trans
cg15748217_RPS20P2	0.000590327	0.000770775	0.435195137	M1	Female	trans
cg21616683_RPL31P16	0.000590329	0.000770777	-0.350211242	M1	Female	trans
cg00232388_MARCHF1	0.000590331	0.000770779	-0.549753736	M1	Female	trans
cg21696374_LCE1C	0.000590332	0.000770779	-0.574122149	M1	Female	trans
cg12329916_HK2	0.000590338	0.000770785	-0.524915823	M1	Female	trans
cg17765009_USP42	0.000590338	0.000770785	0.408417159	M1	Female	trans
cg19039809_H3P36	0.00059034	0.000770785	-0.38412912	M1	Female	trans
cg27456999_SPDYE18	0.000590341	0.000770785	-0.452224874	M1	Female	trans
cg16917903_GAPDHP69	0.000590341	0.000770785	-0.409747866	M1	Female	trans
cg01577475_OR52M2P	0.000590343	0.000770785	0.474733529	M1	Female	trans
cg11390628_SLC39A8	0.000590343	0.000770785	-0.600188955	M1	Female	trans
cg20859095_ENSG00000233393	0.000590344	0.000770785	-0.623249969	M1	Female	trans
cg26329715_ENSG00000237596	0.000590344	0.000770785	0.330955885	M1	Female	trans
cg13428351_OR6M1	0.000590345	0.000770785	-0.518787559	M1	Female	trans
cg16959364_ENSG00000236961	0.000590345	0.000770785	-0.322305159	M1	Female	trans
cg02656169_RN7SL563P	0.000590346	0.000770785	0.316253923	M1	Female	trans
cg01974213_PNMA1	0.000590346	0.000770785	-0.440048073	M1	Female	trans
cg02674186_NKPD1	0.000590349	0.000770788	0.477799004	M1	Female	trans
cg10321973_SNHG7	0.00059035	0.000770788	-0.63012896	M1	Female	trans
cg20064778_EEF1E1P1	0.000590352	0.00077079	0.337329999	M1	Female	trans
cg00001793_ENSG00000238007	0.000590354	0.000770791	-0.236179599	M1	Female	trans
cg17366173_KBTBD13	0.000590357	0.000770794	-0.350444865	M1	Female	trans
cg16603103_LYZL1	0.000590357	0.000770794	-0.355978306	M1	Female	trans
cg03830265_TXNRD3	0.000590358	0.000770794	-0.42244018	M1	Female	trans
cg12010784_FHDC1	0.000590361	0.000770797	-0.419457579	M1	Female	trans
cg21766141_PRKCD	0.000590362	0.000770798	-0.32813551	M1	Female	trans
cg02443896_LINC01765	0.000590363	0.000770798	-0.519845132	M1	Female	trans
cg22272840_PCDHGC5	0.000590364	0.000770798	0.47993418	M1	Female	trans
cg21630843_LINC02554	0.000590365	0.000770799	-0.558954678	M1	Female	trans
cg12914151_MIRLET7A1	0.000590366	0.000770799	-0.302177353	M1	Female	trans
cg03292225_ENSG00000224348	0.000590368	0.000770802	-0.353135213	M1	Female	trans
cg02562282_RN7SL771P	0.00059037	0.000770803	-0.551100342	M1	Female	trans
cg15954263_OR5B2	0.000590371	0.000770803	-0.464092785	M1	Female	trans
cg08159493_VCY1B	0.000590372	0.000770803	-0.50667078	M1	Female	trans
cg03564215_CLEC18B	0.000590374	0.000770805	-0.492960351	M1	Female	trans
cg01713812_LINC00474	0.000590377	0.000770807	-0.66433044	M1	Female	trans
ch.22.734399R_U3	0.000590377	0.000770807	0.560488897	M1	Female	trans
cg03735043_ENSG00000237002	0.000590379	0.000770809	-0.421275652	M1	Female	trans
cg24121069_ENSG00000239683	0.000590381	0.00077081	-0.420057905	M1	Female	trans
cg21307295_RNU6-990P	0.000590381	0.00077081	0.710426077	M1	Female	trans
cg08392495_ENSG00000231020	0.000590383	0.000770812	-0.266357139	M1	Female	trans
cg20150659_ANKRD26P3	0.000590387	0.000770815	-0.625173332	M1	Female	trans
cg20952434_SNORA75	0.000590388	0.000770815	-0.550506943	M1	Female	trans
cg25918837_SPINT5P	0.000590388	0.000770815	-0.51330776	M1	Female	trans
cg05966300_SP2	0.000590391	0.000770816	-0.529233717	M1	Female	trans
cg12638476_TMTC1	0.000590391	0.000770816	-0.402609893	M1	Female	trans
cg11155090_OR13C4	0.000590391	0.000770816	-0.447069004	M1	Female	trans
cg05490608_MIR4500HG	0.000590393	0.000770816	-0.453774119	M1	Female	trans
cg00531592_ST18	0.000590393	0.000770816	-0.425068735	M1	Female	trans
cg15353666_BICD2	0.000590393	0.000770816	-0.516404409	M1	Female	trans
cg09828310_PTMAP2	0.000590393	0.000770816	-0.438839692	M1	Female	trans
cg11821302_RNASEH1P2	0.000590394	0.000770816	-0.390800374	M1	Female	trans
cg20046668_CYP2AB1P	0.000590396	0.000770817	-0.395025966	M1	Female	trans
cg01742177_WT1	0.000590399	0.00077082	-0.341802734	M1	Female	trans
cg27237477_GTSF1	0.0005904	0.000770821	-0.165458257	M1	Female	trans
cg09565472_MTHFD2P3	0.000590404	0.000770825	-0.468423908	M1	Female	trans
cg03773226_ODF3	0.000590405	0.000770826	0.372383205	M1	Female	trans
cg26329715_PYCARD	0.000590411	0.000770831	-0.383337793	M1	Female	trans
cg26759296_RNU6-960P	0.000590412	0.000770831	-0.426097951	M1	Female	trans
cg22637538_TOP3BP1	0.000590413	0.000770831	-0.457887757	M1	Female	trans
cg17669549_KIF5C-AS1	0.000590413	0.000770831	-0.372290053	M1	Female	trans
cg15011734_S100A3	0.000590414	0.000770831	-0.6931278	M1	Female	trans
cg04012439_HBQ1	0.000590415	0.000770831	-0.415007456	M1	Female	trans
cg18599206_RN7SL741P	0.000590415	0.000770831	0.42220035	M1	Female	trans
cg23919433_GABRG3-AS1	0.000590415	0.000770831	0.400371747	M1	Female	trans
cg17417926_RNU6-468P	0.000590419	0.000770835	-0.480672923	M1	Female	trans
cg23200634_SPINK4	0.000590421	0.000770837	-0.52725213	M1	Female	trans
cg00406188_LINC01506	0.000590422	0.000770837	-0.616837403	M1	Female	trans
cg07825114_URAHP	0.000590423	0.000770838	0.333824178	M1	Female	trans
cg09162333_NSUN5P1	0.000590425	0.000770839	-0.467634663	M1	Female	trans
cg18892258_KLHDC7B	0.000590426	0.000770839	-0.38449462	M1	Female	trans
cg09990075_ENSG00000238013	0.000590426	0.000770839	-0.272061061	M1	Female	trans
cg06649540_RPL17P20	0.000590427	0.000770839	-0.530256429	M1	Female	trans
cg05381829_ENSG00000239288	0.000590428	0.000770839	-0.504176986	M1	Female	trans
cg11384607_FAM170B	0.000590428	0.000770839	-0.4421039	M1	Female	trans
cg08403010_FAF2P1	0.000590432	0.000770842	0.470745978	M1	Female	trans
cg18811157_ZYX	0.000590433	0.000770842	-0.489007606	M1	Female	trans
cg15197135_SERPINB13	0.000590433	0.000770842	-0.391114248	M1	Female	trans
cg17918190_ENSG00000227885	0.000590435	0.000770843	-0.374706454	M1	Female	trans
cg24880701_PACSIN3	0.000590437	0.000770845	-0.488427428	M1	Female	trans
cg05926928_OR2J4P	0.000590438	0.000770846	0.485612169	M1	Female	trans
cg24171294_IQANK1	0.000590439	0.000770846	-0.388967533	M1	Female	trans
cg09480190_ENSG00000237520	0.000590441	0.000770848	-0.508929509	M1	Female	trans
cg20205474_BARHL1	0.000590444	0.000770851	0.652196775	M1	Female	trans
cg02696351_RNA5SP219	0.000590446	0.000770852	-0.438860642	M1	Female	trans
cg14703553_SYCP3	0.000590447	0.000770852	-0.723539869	M1	Female	trans
cg13242077_ENSG00000201863	0.000590447	0.000770852	-0.398867361	M1	Female	trans
cg14035247_RABGEF1	0.000590448	0.000770852	-0.435305542	M1	Female	trans
cg00531592_ENSG00000228781	0.00059045	0.000770852	-0.432500767	M1	Female	trans
cg04243292_TTTY6	0.00059045	0.000770852	-0.800067822	M1	Female	trans
cg04243292_TTTY6B	0.00059045	0.000770852	-0.800067822	M1	Female	trans
cg01750716_RNU6-560P	0.00059045	0.000770852	-0.485012178	M1	Female	trans
cg16899501_AK2P2	0.000590452	0.000770852	-0.379991162	M1	Female	trans
cg12600174_FAM81A	0.000590452	0.000770852	0.419174108	M1	Female	trans
cg15593298_TBC1D9B	0.000590453	0.000770852	-0.542419433	M1	Female	trans
cg17055934_NRCAM	0.000590453	0.000770852	0.333484652	M1	Female	trans
cg17781721_TPT1P10	0.000590454	0.000770852	-0.419645074	M1	Female	trans
cg02843332_PNPLA5	0.000590455	0.000770852	-0.425333577	M1	Female	trans
cg00327072_RNF207	0.000590455	0.000770852	-0.674556646	M1	Female	trans
cg27384879_DANT2	0.000590457	0.000770854	-0.386234423	M1	Female	trans
cg26337010_ENSG00000231052	0.000590459	0.000770854	-0.522157691	M1	Female	trans
cg22964985_U3	0.000590461	0.000770857	0.931829873	M1	Female	trans
cg13234367_REG4	0.000590464	0.000770859	-0.631301517	M1	Female	trans
cg07173972_SYT8	0.000590465	0.000770859	-0.325005403	M1	Female	trans
cg09874643_ENSG00000227710	0.000590465	0.000770859	-0.324326427	M1	Female	trans
cg10526733_RN7SL445P	0.000590471	0.000770865	0.333954433	M1	Female	trans
cg04799859_OR11Q1P	0.000590471	0.000770865	-0.592740944	M1	Female	trans
cg00554858_HSD3BP1	0.000590472	0.000770865	-0.522473796	M1	Female	trans
cg26464592_NR2C2AP	0.000590473	0.000770865	-0.613721805	M1	Female	trans
cg24101364_RPS3AP26	0.000590475	0.000770867	-0.405696242	M1	Female	trans
cg16963484_SNORA70C	0.000590478	0.00077087	-0.635361034	M1	Female	trans
cg17806394_LINC01162	0.000590479	0.00077087	0.423724661	M1	Female	trans
cg26492720_ENSG00000226661	0.00059048	0.000770871	0.481035986	M1	Female	trans
cg03189237_CLK1	0.000590484	0.000770874	-0.503493772	M1	Female	trans
cg15029183_LINC02768	0.000590484	0.000770874	-0.38830148	M1	Female	trans
cg11341215_ENSG00000232411	0.000590485	0.000770874	-0.410681168	M1	Female	trans
cg10411658_LRP5	0.000590487	0.000770876	0.410816098	M1	Female	trans
cg08061367_KLK15	0.000590487	0.000770876	-0.360314689	M1	Female	trans
cg21610436_PEDS1-UBE2V1	0.00059049	0.000770878	-0.472527605	M1	Female	trans
cg07890549_DNAH2	0.000590491	0.000770878	0.502834354	M1	Female	trans
cg02769058_TMEM273	0.000590492	0.000770878	-0.496442286	M1	Female	trans
cg13372609_IGLV7-43	0.000590493	0.000770878	0.403476139	M1	Female	trans
cg10549984_SNORD89	0.000590495	0.000770878	-0.402137426	M1	Female	trans
cg13575139_FNDC8	0.000590495	0.000770878	0.443869287	M1	Female	trans
cg26190890_LINC00658	0.000590496	0.000770878	0.641842963	M1	Female	trans
cg18692382_INSYN1	0.000590496	0.000770878	0.322541888	M1	Female	trans
cg01895649_JUP	0.000590497	0.000770878	-0.518808767	M1	Female	trans
cg11573219_SNRPCP11	0.000590497	0.000770878	0.348357255	M1	Female	trans
cg03239523_ANKRD63	0.000590498	0.000770878	-0.479608484	M1	Female	trans
cg11821302_PTGER3	0.000590498	0.000770878	-0.442776827	M1	Female	trans
cg09381162_RN7SKP124	0.000590498	0.000770878	-0.473124816	M1	Female	trans
cg24311373_LUZP4	0.0005905	0.000770879	-0.521081621	M1	Female	trans
cg25040746_RNF213	0.000590502	0.00077088	-0.474802682	M1	Female	trans
cg00074244_RPL26P26	0.000590502	0.00077088	0.376379551	M1	Female	trans
cg02992549_SP6	0.000590503	0.00077088	-0.378443575	M1	Female	trans
cg06181637_RPL12P30	0.000590506	0.000770883	-0.505940476	M1	Female	trans
cg00968800_IGKV3OR2-268	0.000590506	0.000770883	-0.378192944	M1	Female	trans
cg06024364_TAS2R13	0.000590507	0.000770883	-0.319511183	M1	Female	trans
cg21476566_RNU6-746P	0.000590515	0.000770892	0.537989895	M1	Female	trans
cg23350106_LINC00954	0.000590518	0.000770896	0.29390562	M1	Female	trans
cg15109916_LRRC4	0.000590519	0.000770896	-0.475309151	M1	Female	trans
cg14694342_RN7SKP104	0.00059052	0.000770896	-0.524533424	M1	Female	trans
cg04271445_ADGRG7	0.000590521	0.000770897	-0.394073262	M1	Female	trans
cg12878716_ZFPL1	0.000590522	0.000770897	-0.705414685	M1	Female	trans
cg04492287_EXOC3L1	0.000590524	0.000770898	-0.437604156	M1	Female	trans
cg09057359_LMX1A-AS2	0.000590524	0.000770898	-0.558875849	M1	Female	trans
cg04488703_ENSG00000234116	0.000590525	0.000770898	-0.599653159	M1	Female	trans
cg06005197_MXRA7P1	0.000590527	0.000770899	-0.45336875	M1	Female	trans
cg09341797_SFTPC	0.000590529	0.000770902	0.511061324	M1	Female	trans
cg00199007_SHISA5	0.000590532	0.000770904	-0.445287045	M1	Female	trans
cg11706829_MIR602	0.000590533	0.000770905	-0.62894768	M1	Female	trans
cg07884306_DEFB109C	0.000590535	0.000770906	-0.359892635	M1	Female	trans
cg10664162_HRAT17	0.000590536	0.000770907	-0.648562911	M1	Female	trans
cg11998497_RNU6-474P	0.000590537	0.000770907	-0.321187398	M1	Female	trans
cg08160477_RPL35AP8	0.000590537	0.000770907	-0.312590089	M1	Female	trans
cg01037617_ELSPBP1	0.000590539	0.000770908	0.329628509	M1	Female	trans
cg01242348_ENSG00000236864	0.00059054	0.000770909	0.384997407	M1	Female	trans
cg25871427_SNORD15A	0.000590542	0.000770909	-0.38684915	M1	Female	trans
cg08073629_TNS4	0.000590543	0.000770909	-0.386767529	M1	Female	trans
cg02388587_IGLC6	0.000590544	0.000770909	0.227808241	M1	Female	trans
cg26284196_ENSG00000230609	0.000590544	0.000770909	-0.453976531	M1	Female	trans
cg07330196_KRBOX1-AS1	0.000590545	0.00077091	-0.366459665	M1	Female	trans
cg09676554_TMEM120B	0.000590545	0.00077091	-0.405252581	M1	Female	trans
cg05006567_ENSG00000233110	0.000590548	0.000770912	0.268703013	M1	Female	trans
cg18976191_SBK2	0.000590548	0.000770912	-0.416431703	M1	Female	trans
cg15520845_DRD5P2	0.000590549	0.000770912	-0.540544824	M1	Female	trans
cg13321077_VAMP5	0.00059055	0.000770912	-0.504587205	M1	Female	trans
cg19997181_RN7SL33P	0.00059055	0.000770912	-0.275028894	M1	Female	trans
cg15433807_P2RX2	0.000590552	0.000770912	-0.376031103	M1	Female	trans
cg15644305_DLG3-AS1	0.000590553	0.000770912	-0.440613929	M1	Female	trans
cg27056165_HSPA7	0.000590553	0.000770912	0.599789377	M1	Female	trans
cg03761958_RNU6-984P	0.000590553	0.000770912	-0.385448508	M1	Female	trans
cg18955295_ST8SIA6-AS1	0.000590555	0.000770913	-0.336897485	M1	Female	trans
cg06689376_CRYAB	0.000590556	0.000770913	-0.469638614	M1	Female	trans
cg26690956_ENSG00000213642	0.000590557	0.000770914	-0.618665339	M1	Female	trans
cg15883884_LINC01494	0.000590559	0.000770915	-0.325206532	M1	Female	trans
cg01028000_ASIC3	0.00059056	0.000770915	-0.614992209	M1	Female	trans
cg02579706_RN7SL68P	0.000590563	0.000770918	-0.417230929	M1	Female	trans
cg15628518_SYNJ2	0.000590563	0.000770918	-0.520571823	M1	Female	trans
cg15099537_CD3D	0.000590564	0.000770918	-0.490048603	M1	Female	trans
cg19111078_HDAC3	0.000590564	0.000770918	-0.42758596	M1	Female	trans
cg25527627_IL13RA1	0.000590565	0.000770918	-0.377323456	M1	Female	trans
cg17296217_DBH-AS1	0.000590568	0.00077092	-0.371262411	M1	Female	trans
cg26816659_RPL35P1	0.000590569	0.00077092	-0.579813181	M1	Female	trans
cg22930385_ENSG00000232806	0.00059057	0.00077092	-0.483354344	M1	Female	trans
cg11882358_EMP3	0.00059057	0.00077092	-0.417596565	M1	Female	trans
cg09830308_DYNLL1P1	0.000590571	0.00077092	0.50245649	M1	Female	trans
cg23806703_ZCWPW2	0.000590571	0.00077092	-0.40291954	M1	Female	trans
cg02001279_TPRN	0.000590574	0.000770922	-0.437133378	M1	Female	trans
cg00343367_Y_RNA	0.000590574	0.000770923	-0.405550339	M1	Female	trans
cg16378520_CNKSR3	0.000590578	0.000770926	-0.337021622	M1	Female	trans
cg23806703_IPMK	0.000590581	0.00077093	-0.451284848	M1	Female	trans
cg06450181_RNU6-1266P	0.000590582	0.00077093	-0.475408263	M1	Female	trans
cg27102691_UGT1A12P	0.000590584	0.00077093	-0.598207729	M1	Female	trans
cg24711512_BMS1P3	0.000590584	0.00077093	-0.395397134	M1	Female	trans
cg10463299_UBA52P7	0.000590585	0.00077093	0.465767351	M1	Female	trans
cg19498912_ENSG00000225794	0.000590587	0.000770933	-0.404871511	M1	Female	trans
cg14930498_ENSG00000230552	0.000590589	0.000770934	-0.346667128	M1	Female	trans
cg08597434_NCLP2	0.000590591	0.000770936	-0.53133842	M1	Female	trans
cg05207347_RNU105B	0.000590592	0.000770936	-1.485532869	M1	Female	trans
cg17034009_IRX1	0.000590594	0.000770939	0.405216483	M1	Female	trans
cg17840849_ITPR1-DT	0.000590596	0.000770939	-0.440736856	M1	Female	trans
cg20418101_RNU1-108P	0.000590596	0.000770939	-0.440545918	M1	Female	trans
cg09849405_MAP1S	0.000590603	0.000770946	-0.586701785	M1	Female	trans
cg26277026_BIRC3	0.000590603	0.000770946	-0.38941076	M1	Female	trans
cg04492287_MFSD6L	0.000590607	0.00077095	-0.447601507	M1	Female	trans
cg12878716_TPI1P1	0.000590607	0.00077095	-0.717709963	M1	Female	trans
cg23893635_ENSG00000231401	0.00059061	0.000770952	-0.383974126	M1	Female	trans
cg20630456_RNU6-601P	0.000590613	0.000770955	0.566854395	M1	Female	trans
cg21097881_ITM2A	0.000590617	0.000770958	0.376186195	M1	Female	trans
cg07173972_TNFRSF12A	0.000590618	0.000770958	-0.374472186	M1	Female	trans
cg10678896_TRAM1L1	0.000590618	0.000770958	-0.348219068	M1	Female	trans
cg08551547_ENSG00000242162	0.000590618	0.000770958	-0.498549526	M1	Female	trans
cg03513472_ENSG00000232411	0.000590619	0.000770958	-0.572326939	M1	Female	trans
cg23577102_NOSTRIN	0.000590621	0.000770961	0.359371776	M1	Female	trans
cg22444338_LINC01700	0.000590622	0.000770961	-0.779470518	M1	Female	trans
cg16569309_IL1A	0.000590624	0.000770962	-0.648795801	M1	Female	trans
cg11731437_WASF1	0.000590629	0.000770968	-0.451410797	M1	Female	trans
cg11993171_ENSG00000235186	0.000590633	0.000770972	-0.342631927	M1	Female	trans
cg16466154_MIR1-1HG-AS1	0.000590634	0.000770972	0.577630492	M1	Female	trans
cg14861778_UBE2V1P6	0.000590635	0.000770972	-0.378897565	M1	Female	trans
cg02001279_ENSG00000236948	0.000590636	0.000770972	0.375813909	M1	Female	trans
cg20852862_LRRC61	0.000590637	0.000770972	-0.404985337	M1	Female	trans
cg15541635_SSR1P2	0.000590637	0.000770972	0.675468574	M1	Female	trans
cg16643906_RPL9	0.000590637	0.000770972	0.408089124	M1	Female	trans
cg24304928_RFC3	0.000590639	0.000770974	-0.367639731	M1	Female	trans
cg03499829_ENSG00000236864	0.000590641	0.000770975	0.540908279	M1	Female	trans
cg03365111_CRNN	0.000590641	0.000770975	-0.575006674	M1	Female	trans
cg11091734_KIFC3	0.000590645	0.000770977	-0.360256981	M1	Female	trans
cg09918713_SRRM1P2	0.000590645	0.000770977	0.739886208	M1	Female	trans
cg10548700_YBX1P8	0.000590646	0.000770978	0.415355554	M1	Female	trans
cg15032844_GIMAP8	0.000590648	0.000770978	-0.397367872	M1	Female	trans
cg06955954_NPR1	0.000590648	0.000770978	-0.288685255	M1	Female	trans
cg10503606_ENSG00000229996	0.000590648	0.000770978	-0.363393259	M1	Female	trans
cg18343923_DMXL2	0.00059065	0.000770979	-0.468996527	M1	Female	trans
cg23203812_DCD	0.000590651	0.00077098	-0.560194578	M1	Female	trans
cg17696468_RPS29P19	0.000590655	0.000770985	-0.504506611	M1	Female	trans
cg20657843_IMPA2	0.000590656	0.000770985	-0.394138347	M1	Female	trans
cg08258782_ENSG00000226047	0.00059066	0.000770986	-0.397408825	M1	Female	trans
cg07576664_ENSG00000228559	0.000590665	0.000770986	-0.427948485	M1	Female	trans
cg26329715_RPLP1	0.000590667	0.000770986	-0.409743192	M1	Female	trans
cg15011734_GPAT2P2	0.000590668	0.000770986	-0.696730229	M1	Female	trans
cg13360263_NDUFA2	0.000590671	0.000770986	-0.418434033	M1	Female	trans
cg04888297_TAFA1	0.000590674	0.000770986	-0.280081252	M1	Female	trans
cg04639241_ADIPOQ	0.000590675	0.000770986	-0.252917382	M1	Female	trans
cg09623464_IARS1	0.000590678	0.000770986	-0.476505781	M1	Female	trans
cg19943770_CXCL14	0.000590682	0.000770986	-0.561651092	M1	Female	trans
cg26178311_OR2M7	0.000590685	0.000770986	-0.489609802	M1	Female	trans
cg26178311_LINC01787	0.000590685	0.000770986	-0.489609802	M1	Female	trans
cg26178311_LINC01304	0.000590685	0.000770986	-0.219611828	M1	Female	trans
cg26178311_RNA5SP105	0.000590685	0.000770986	-0.20112775	M1	Female	trans
cg26178311_RNU6-624P	0.000590685	0.000770986	-0.489609802	M1	Female	trans
cg26178311_RPL38P1	0.000590685	0.000770986	-0.489609802	M1	Female	trans
cg26178311_TPM3P4	0.000590685	0.000770986	-0.489609802	M1	Female	trans
cg26178311_OR5AR1	0.000590685	0.000770986	-0.489609802	M1	Female	trans
cg26178311_RNY3P4	0.000590685	0.000770986	-0.489609802	M1	Female	trans
cg26178311_RNU7-87P	0.000590685	0.000770986	-0.489609802	M1	Female	trans
cg26178311_LINC02573	0.000590685	0.000770986	-0.489609802	M1	Female	trans
cg26178311_TDGF1P1	0.000590685	0.000770986	-0.489609802	M1	Female	trans
cg26178311_ENSG00000235518	0.000590685	0.000770986	-0.489609802	M1	Female	trans
cg26178311_ENSG00000239600	0.000590685	0.000770986	-0.489609802	M1	Female	trans
cg26178311_ENSG00000240201	0.000590685	0.000770986	-0.489609802	M1	Female	trans
cg26178311_TINAG	0.000590685	0.000770986	-0.274415757	M1	Female	trans
cg26178311_TAS2R16	0.000590685	0.000770986	-0.439223657	M1	Female	trans
cg26178311_OR4C3	0.000590685	0.000770986	-0.439223657	M1	Female	trans
cg26178311_OR5B1P	0.000590685	0.000770986	-0.347495825	M1	Female	trans
cg26178311_PCDH9-AS1	0.000590685	0.000770986	-0.347495825	M1	Female	trans
cg26178311_GPHB5	0.000590685	0.000770986	-0.347495825	M1	Female	trans
cg26178311_SNORD114-9	0.000590685	0.000770986	-0.201833526	M1	Female	trans
cg26178311_MIR889	0.000590685	0.000770986	-0.439223657	M1	Female	trans
cg26178311_RNU6-457P	0.000590685	0.000770986	-0.21838797	M1	Female	trans
cg26178311_RPL24P9	0.000590685	0.000770986	-0.284793806	M1	Female	trans
cg26178311_ENSG00000231266	0.000590685	0.000770986	-0.347495825	M1	Female	trans
cg26178311_ENSG00000231440	0.000590685	0.000770986	-0.347495825	M1	Female	trans
cg26178311_ENSG00000236408	0.000590685	0.000770986	-0.347495825	M1	Female	trans
cg26178311_OR7L1P	0.000590685	0.000770986	-0.247571146	M1	Female	trans
cg23013736_ENSG00000231873	0.000590685	0.000770986	-0.264953507	M1	Female	trans
cg20825109_PJA2	0.000590686	0.000770986	-0.454696117	M1	Female	trans
cg17414101_CPD	0.000590688	0.000770988	0.39043516	M1	Female	trans
cg26338427_ENSG00000237031	0.00059069	0.00077099	0.366426163	M1	Female	trans
cg07718321_LINC02800	0.000590698	0.000770998	1.047335432	M1	Female	trans
cg16964439_LINC01798	0.000590699	0.000770998	-0.332682804	M1	Female	trans
cg09755512_ENSG00000214125	0.000590699	0.000770998	-0.389999002	M1	Female	trans
cg20150659_SLC35F4	0.0005907	0.000770998	-0.547668115	M1	Female	trans
cg24706930_TUBBP9	0.0005907	0.000770998	-0.177781416	M1	Female	trans
cg09377308_MFSD2A	0.000590705	0.000771003	-0.513915103	M1	Female	trans
cg11500903_DPY19L2	0.000590705	0.000771003	-0.45881688	M1	Female	trans
cg01529253_OR6P1	0.000590707	0.000771004	0.726149021	M1	Female	trans
cg14623735_LINC01655	0.00059071	0.000771007	-0.402304515	M1	Female	trans
cg22280068_PRYP3	0.000590715	0.000771011	-0.382291381	M1	Female	trans
cg22280068_PRYP4	0.000590715	0.000771011	-0.41674474	M1	Female	trans
cg06022607_LPAR3	0.000590716	0.000771011	-0.553357681	M1	Female	trans
cg06460122_RN7SKP133	0.000590718	0.000771014	-0.230685348	M1	Female	trans
cg06228183_SNORD68	0.000590721	0.000771016	0.535318213	M1	Female	trans
cg23756236_MEIKIN	0.000590723	0.000771018	-0.530612966	M1	Female	trans
cg25472353_ENSG00000176515	0.000590725	0.00077102	0.46612753	M1	Female	trans
cg21204600_GAGE12G	0.000590728	0.00077102	-0.157265063	M1	Female	trans
cg05713971_ENSG00000228470	0.000590729	0.00077102	0.359085203	M1	Female	trans
cg25261703_ENSG00000213431	0.000590729	0.00077102	0.263645911	M1	Female	trans
cg18757405_CFL1P7	0.000590729	0.00077102	-0.382917604	M1	Female	trans
cg12412495_RALBP1P1	0.000590732	0.000771023	0.557961049	M1	Female	trans
cg04101572_ENSG00000230627	0.000590735	0.000771023	-0.566520593	M1	Female	trans
cg08333487_RNU6-373P	0.000590738	0.000771023	-0.412813067	M1	Female	trans
cg19827854_PHB2P1	0.000590741	0.000771023	-0.515198946	M1	Female	trans
cg19827854_MIR300	0.000590741	0.000771023	-0.515198946	M1	Female	trans
cg19827854_RNU7-92P	0.000590741	0.000771023	-0.515198946	M1	Female	trans
cg19827854_ENSG00000239739	0.000590741	0.000771023	-0.260510294	M1	Female	trans
cg19827854_ENSG00000241776	0.000590741	0.000771023	-0.515198946	M1	Female	trans
cg19827854_LINC00387	0.000590741	0.000771023	-0.515198946	M1	Female	trans
cg19827854_ENSG00000224922	0.000590741	0.000771023	-0.515198946	M1	Female	trans
cg19827854_ST13P21	0.000590741	0.000771023	-0.345750052	M1	Female	trans
cg19827854_RNMTL1P2	0.000590741	0.000771023	-0.299678373	M1	Female	trans
cg14669863_OR10G7	0.000590744	0.000771026	0.467736109	M1	Female	trans
cg25130590_OR2M1P	0.000590748	0.00077103	-0.561474464	M1	Female	trans
cg04408104_LYG2	0.000590749	0.000771031	0.53912966	M1	Female	trans
cg18903150_PRDM12	0.000590751	0.000771032	-0.499282779	M1	Female	trans
cg19732057_TIMP1	0.000590755	0.000771035	-0.455468182	M1	Female	trans
cg13242077_RNVU1-18	0.000590755	0.000771035	-0.442580125	M1	Female	trans
cg10989862_HMGCR	0.000590756	0.000771036	-0.334111234	M1	Female	trans
cg04600055_RNU2-38P	0.000590757	0.000771037	0.512202277	M1	Female	trans
cg17790417_ENSG00000242317	0.00059076	0.00077104	0.501004567	M1	Female	trans
cg07919744_MAVS	0.000590763	0.000771042	-0.403533391	M1	Female	trans
cg05856102_E2F4P1	0.000590766	0.000771045	-0.333203981	M1	Female	trans
cg27135799_ENSG00000184188	0.000590766	0.000771045	-0.259325636	M1	Female	trans
cg03560018_UBA52	0.000590772	0.000771051	0.501862568	M1	Female	trans
cg00842582_TOMM22P2	0.000590772	0.000771051	-0.284891307	M1	Female	trans
cg12140554_MOS	0.000590779	0.000771059	-0.754645115	M1	Female	trans
cg23013736_LIN28A	0.000590781	0.00077106	-0.347257765	M1	Female	trans
cg11575912_FAM151A	0.000590781	0.00077106	-0.490860168	M1	Female	trans
cg24876773_ENSG00000234457	0.000590787	0.000771065	-0.581428659	M1	Female	trans
cg19344682_MIR563	0.000590791	0.000771066	-0.513932914	M1	Female	trans
cg23307143_MIR1302-2HG	0.000590791	0.000771066	-0.478031255	M1	Female	trans
cg23564471_KRT24	0.000590795	0.000771066	-0.424666528	M1	Female	trans
cg11687389_RPL7P10	0.000590797	0.000771066	-0.488654166	M1	Female	trans
cg11687389_BRINP3	0.000590797	0.000771066	-0.488654166	M1	Female	trans
cg11687389_RBMY1HP	0.000590797	0.000771066	-0.488654166	M1	Female	trans
cg11687389_ENSG00000205452	0.000590797	0.000771066	-0.273880144	M1	Female	trans
cg11687389_ASS1P4	0.000590797	0.000771066	-0.488654166	M1	Female	trans
cg11687389_ENSG00000238192	0.000590797	0.000771066	-0.488654166	M1	Female	trans
cg11687389_MIR588	0.000590797	0.000771066	-0.346817572	M1	Female	trans
cg11687389_RNU6-270P	0.000590797	0.000771066	-0.438366367	M1	Female	trans
cg11687389_CALM1P1	0.000590797	0.000771066	-0.346818649	M1	Female	trans
cg11687389_SHROOM2P1	0.000590797	0.000771066	-0.284237937	M1	Female	trans
cg10478035_ENSG00000234424	0.000590798	0.000771066	-0.600684957	M1	Female	trans
cg04492287_ZDHHC1	0.000590799	0.000771067	-0.408077374	M1	Female	trans
cg08064245_ENSG00000235782	0.000590801	0.000771068	-0.363538281	M1	Female	trans
cg09299773_TRAJ2	0.000590801	0.000771068	-0.370118633	M1	Female	trans
cg11501596_AGTR2	0.000590802	0.000771068	-0.284067503	M1	Female	trans
cg24898144_RNU2-33P	0.000590803	0.000771068	0.541158143	M1	Female	trans
cg00171290_NCAN	0.000590806	0.00077107	-0.361489449	M1	Female	trans
cg23032936_RNU6-360P	0.000590806	0.00077107	0.532155036	M1	Female	trans
cg03310930_CXCR1	0.000590807	0.00077107	-0.435097923	M1	Female	trans
cg00384264_ENSG00000235810	0.000590807	0.00077107	-0.377086667	M1	Female	trans
cg00621679_RNU6-629P	0.000590807	0.00077107	-0.60493138	M1	Female	trans
cg26926138_RPS2P55	0.000590814	0.000771078	-0.475227676	M1	Female	trans
cg04790008_PMCH	0.000590819	0.000771083	-0.547326846	M1	Female	trans
cg08044704_EGLN1	0.00059082	0.000771083	-0.515907688	M1	Female	trans
cg20241816_RN7SL629P	0.000590821	0.000771083	-0.515478891	M1	Female	trans
cg19115205_GPRASP1	0.000590826	0.000771089	-0.543654882	M1	Female	trans
cg09450660_RPL7P19	0.000590829	0.000771091	-0.432351953	M1	Female	trans
cg17296658_ANKRD53	0.000590829	0.000771091	-0.340426943	M1	Female	trans
cg15593298_ENSG00000230092	0.000590832	0.000771094	0.487354676	M1	Female	trans
cg23590389_SNORD69	0.000590834	0.000771096	-0.39251108	M1	Female	trans
cg10530063_ZNF593OS	0.000590835	0.000771096	0.328641691	M1	Female	trans
cg14136028_ACTBP7	0.000590835	0.000771096	-0.490846359	M1	Female	trans
cg09096476_SPATA32	0.000590837	0.000771097	-0.320938	M1	Female	trans
cg22626897_ENSG00000234622	0.000590838	0.000771097	-0.300282124	M1	Female	trans
cg01817521_AIP	0.000590838	0.000771097	-0.436478459	M1	Female	trans
cg09814167_ENSG00000233288	0.00059084	0.000771098	-0.450543592	M1	Female	trans
cg01000056_ENSG00000233571	0.000590842	0.0007711	-0.488419273	M1	Female	trans
cg12484022_RNU6-777P	0.000590843	0.000771101	-0.546235967	M1	Female	trans
cg16077168_ANKRD35	0.000590848	0.000771105	-0.89180252	M1	Female	trans
cg00866836_MYT1L-AS1	0.000590848	0.000771105	-0.881411441	M1	Female	trans
cg10298896_SMG7-AS1	0.000590852	0.000771108	-0.412633048	M1	Female	trans
cg10028717_LINC01708	0.000590855	0.000771111	0.946273219	M1	Female	trans
cg08828819_IGHV3-43	0.000590855	0.000771111	0.335263827	M1	Female	trans
cg04245870_SNORA70	0.000590858	0.000771113	-0.369106585	M1	Female	trans
cg19942083_GPR32	0.000590859	0.000771113	0.435594426	M1	Female	trans
cg13957457_OR1E2	0.000590859	0.000771113	-0.38503141	M1	Female	trans
cg26960295_MICD	0.000590863	0.000771116	-0.36520858	M1	Female	trans
cg22114242_PTMAP3	0.000590863	0.000771116	-0.379092865	M1	Female	trans
cg20007465_GAP43	0.000590864	0.000771116	0.368843784	M1	Female	trans
cg04735964_ENSG00000226047	0.000590871	0.000771124	-0.509617069	M1	Female	trans
cg11536248_RNA5SP120	0.000590871	0.000771124	0.419739525	M1	Female	trans
cg01224863_TNNC2	0.000590872	0.000771124	-0.321308294	M1	Female	trans
cg10503606_GAGE12D	0.000590873	0.000771124	-0.33043049	M1	Female	trans
cg01024069_ENSG00000235615	0.000590874	0.000771124	-0.302777637	M1	Female	trans
cg14084609_HNRNPA1P8	0.000590875	0.000771125	-0.573540425	M1	Female	trans
cg03386811_GOLGA6D	0.000590876	0.000771126	2.371728203	M1	Female	trans
cg09623464_FLJ13224	0.000590877	0.000771126	0.505759562	M1	Female	trans
cg02272220_PROKR1	0.000590879	0.000771126	-1.051954669	M1	Female	trans
cg13854498_NPM1P26	0.00059088	0.000771126	-0.551401817	M1	Female	trans
cg16225185_ZNF735	0.00059088	0.000771126	-0.34007302	M1	Female	trans
cg02444715_TSPEAR	0.00059088	0.000771126	-0.323279678	M1	Female	trans
cg02096758_BCO2	0.000590881	0.000771126	-0.566689472	M1	Female	trans
cg13824097_IGKV1-12	0.000590882	0.000771127	-0.200631724	M1	Female	trans
cg17121694_RELCH	0.000590887	0.000771132	-0.326645531	M1	Female	trans
cg27056165_IMPA1	0.000590888	0.000771133	-0.659258352	M1	Female	trans
cg14699663_PITX2	0.000590893	0.000771138	0.364477002	M1	Female	trans
cg15376531_SBSN	0.000590895	0.000771139	-0.560333553	M1	Female	trans
cg02871827_RNA5S11	0.000590895	0.000771139	-0.428697581	M1	Female	trans
cg00912942_ENSG00000234789	0.000590895	0.000771139	-0.741522797	M1	Female	trans
cg11170468_LINC01310	0.000590897	0.000771139	-0.442380514	M1	Female	trans
cg09562938_SNORA73	0.000590897	0.000771139	-0.457562739	M1	Female	trans
cg12561746_UBBP3	0.000590897	0.000771139	0.572527665	M1	Female	trans
cg04478428_STXBP4	0.0005909	0.000771141	0.392767475	M1	Female	trans
cg17669549_EQTN	0.000590902	0.000771142	-0.350289091	M1	Female	trans
cg14794599_RPL21P110	0.000590903	0.000771142	-0.527567759	M1	Female	trans
cg23817672_NEFH	0.000590904	0.000771142	-0.391842182	M1	Female	trans
cg05803418_FAM124A	0.000590905	0.000771142	0.554223206	M1	Female	trans
cg17759806_TMEM117	0.000590905	0.000771142	-0.598569756	M1	Female	trans
cg16531956_RNU1-82P	0.000590905	0.000771142	-0.597276208	M1	Female	trans
cg20191066_ENSG00000230821	0.000590906	0.000771142	0.490012235	M1	Female	trans
cg26662682_GAPDHP55	0.000590906	0.000771142	-0.374547447	M1	Female	trans
cg11465192_WARS1	0.000590907	0.000771142	-0.592760448	M1	Female	trans
cg25527627_ADAM9	0.00059091	0.000771144	-0.38659176	M1	Female	trans
cg21762728_IRX4	0.000590913	0.000771147	-0.401191032	M1	Female	trans
cg22240394_RPS6P8	0.000590914	0.000771147	-0.382135851	M1	Female	trans
cg23695794_RNU6-647P	0.000590914	0.000771147	-0.288872018	M1	Female	trans
cg10533599_ENSG00000233845	0.000590916	0.000771149	-0.40656056	M1	Female	trans
cg19590421_FNDC8	0.000590919	0.000771151	0.455729142	M1	Female	trans
cg05360307_ADAM20	0.00059092	0.000771151	-0.383512548	M1	Female	trans
cg08266644_BCL6B	0.00059092	0.000771151	-0.497373788	M1	Female	trans
cg20825109_GLO1	0.000590921	0.000771151	-0.458700398	M1	Female	trans
cg05181354_ENSG00000219404	0.000590923	0.000771152	0.466491048	M1	Female	trans
cg08838447_ACTBP1	0.000590923	0.000771152	-0.379912897	M1	Female	trans
cg05392160_ANGPT4	0.000590926	0.000771154	-0.320980141	M1	Female	trans
cg24107163_OR10Q1	0.000590933	0.000771162	0.723607863	M1	Female	trans
cg10009194_DRD5P1	0.000590938	0.000771169	-0.569038574	M1	Female	trans
cg07207099_ZNF763	0.000590941	0.000771172	0.311404461	M1	Female	trans
cg26329715_TSPAN17	0.000590945	0.000771175	-0.413687285	M1	Female	trans
cg24007800_SSTR4	0.000590946	0.000771176	-0.374610421	M1	Female	trans
cg00879723_NDUFC1	0.000590947	0.000771176	-0.613074459	M1	Female	trans
cg26307193_PITPNM1	0.000590948	0.000771178	-0.386970318	M1	Female	trans
cg18394522_RPS10P3	0.000590953	0.000771182	-0.646254587	M1	Female	trans
cg11459852_ENSG00000236431	0.000590953	0.000771182	0.392322491	M1	Female	trans
cg03655023_CRYGFP	0.000590954	0.000771182	-0.387743966	M1	Female	trans
cg10278102_ENSG00000236864	0.000590956	0.000771184	-0.456323113	M1	Female	trans
cg12295431_RNA5SP292	0.000590957	0.000771184	-0.178454579	M1	Female	trans
cg11662061_AHCYP2	0.000590958	0.000771184	-0.466656331	M1	Female	trans
cg20265572_WASF5P	0.000590958	0.000771184	-0.501610547	M1	Female	trans
cg23251299_MRPL50P1	0.000590962	0.000771187	-0.550203928	M1	Female	trans
cg20121803_RNA5SP308	0.000590964	0.00077119	0.407355423	M1	Female	trans
cg03767663_ENSG00000236841	0.000590967	0.000771192	-0.35898763	M1	Female	trans
cg26250046_STS	0.000590967	0.000771192	-0.407839044	M1	Female	trans
cg03741862_GPR19	0.000590973	0.000771199	0.45717857	M1	Female	trans
cg07312696_HOXB2	0.000590976	0.0007712	0.522863168	M1	Female	trans
cg17725166_ENSG00000223787	0.00059098	0.000771203	-0.303041144	M1	Female	trans
cg09236765_ENSG00000240441	0.00059098	0.000771203	-0.465412557	M1	Female	trans
cg20112827_PEX6	0.000590981	0.000771203	-0.413852114	M1	Female	trans
cg16569147_NDUFB1P1	0.000590981	0.000771203	-0.5531386	M1	Female	trans
cg14181874_ENSG00000224593	0.000590982	0.000771204	-0.29625359	M1	Female	trans
cg03775628_RPL34P34	0.000590987	0.000771209	-0.309734022	M1	Female	trans
cg12878716_DDX56	0.000590988	0.00077121	-0.721326088	M1	Female	trans
cg15109916_EML6	0.00059099	0.000771211	-0.451554561	M1	Female	trans
cg02417857_ENSG00000237293	0.000590992	0.000771212	-0.406150448	M1	Female	trans
cg02917659_PRSS37	0.000590992	0.000771212	-0.393034231	M1	Female	trans
cg02724374_CGNL1	0.000590994	0.000771214	-0.418213761	M1	Female	trans
cg13415242_ENSG00000235267	0.000590995	0.000771215	-0.576741578	M1	Female	trans
cg05651489_RPL7P59	0.000590997	0.000771215	-0.476252654	M1	Female	trans
cg19761267_SRGAP3-AS2	0.000590997	0.000771215	-0.361157959	M1	Female	trans
cg18207164_FBLN2	0.000590998	0.000771215	-0.515868983	M1	Female	trans
cg20925726_GPC5-AS2	0.000590999	0.000771216	-0.493274921	M1	Female	trans
cg08476832_CARNMT1-AS1	0.000591007	0.000771222	-0.358655375	M1	Female	trans
cg20615820_GPR82	0.000591007	0.000771222	-0.41933261	M1	Female	trans
cg06449486_ENSG00000241281	0.000591013	0.000771222	0.382093373	M1	Female	trans
cg14503868_ENSG00000212624	0.000591014	0.000771222	-0.313333856	M1	Female	trans
cg23492225_PADI3	0.000591014	0.000771222	-0.428240362	M1	Female	trans
cg21777436_ENSG00000229339	0.000591015	0.000771222	-0.388937505	M1	Female	trans
cg05856102_ENSG00000232867	0.000591015	0.000771222	-0.404653769	M1	Female	trans
cg00918796_RHOXF1	0.000591015	0.000771222	-0.493071928	M1	Female	trans
cg18517266_ENSG00000243144	0.000591016	0.000771222	0.466939738	M1	Female	trans
cg05836256_GCK	0.000591017	0.000771222	-0.320484684	M1	Female	trans
cg23209353_HORMAD1	0.000591018	0.000771222	-0.454131227	M1	Female	trans
cg15197135_DNM1L	0.000591019	0.000771222	-0.348921202	M1	Female	trans
cg13376960_LRRC3B	0.00059102	0.000771222	-0.463699173	M1	Female	trans
cg23544472_ST18	0.00059102	0.000771222	-0.502493757	M1	Female	trans
cg02838089_ENSG00000239989	0.000591021	0.000771222	0.465556234	M1	Female	trans
cg14339668_SULT4A1	0.000591021	0.000771222	-0.480011124	M1	Female	trans
cg21834824_ALOX12	0.000591023	0.000771222	-0.50789229	M1	Female	trans
cg19776984_SPINK7	0.000591023	0.000771222	-0.41033563	M1	Female	trans
cg10960626_LDLR	0.000591024	0.000771222	-0.325330623	M1	Female	trans
cg16701694_CLIC4	0.000591024	0.000771222	-0.461089333	M1	Female	trans
cg06649792_PIP	0.000591024	0.000771222	-0.480000476	M1	Female	trans
cg01990910_NPSR1	0.000591024	0.000771222	-0.448279747	M1	Female	trans
cg11345402_ENSG00000223697	0.000591024	0.000771222	-0.476657017	M1	Female	trans
cg15532012_MIR196A1	0.000591025	0.000771222	-0.359334425	M1	Female	trans
cg07509352_LINC01535	0.000591026	0.000771222	-0.444573753	M1	Female	trans
cg15419902_ENSG00000213067	0.000591027	0.000771222	0.397822078	M1	Female	trans
cg17562277_ENSG00000228033	0.000591028	0.000771222	-0.326454384	M1	Female	trans
cg04365481_FAT3	0.000591029	0.000771222	0.435209235	M1	Female	trans
cg00584885_FRG1	0.00059103	0.000771222	-0.501668584	M1	Female	trans
cg23348107_TMEM130	0.000591032	0.000771222	-0.487064961	M1	Female	trans
cg03220912_GIN1	0.000591035	0.000771222	-0.3961989	M1	Female	trans
cg02345572_HSBP1P2	0.000591036	0.000771222	-0.462892899	M1	Female	trans
cg07190763_DPY19L1P1	0.000591036	0.000771222	0.481572593	M1	Female	trans
cg17323715_HTR3C2P	0.000591037	0.000771222	-0.465372015	M1	Female	trans
cg03575231_DCLK2	0.000591038	0.000771222	-0.344384716	M1	Female	trans
cg10817223_POTEB	0.000591039	0.000771222	-0.202850827	M1	Female	trans
cg10817223_CLNS1AP1	0.000591039	0.000771222	-0.501435549	M1	Female	trans
cg10817223_POTEB2	0.000591039	0.000771222	-0.135649266	M1	Female	trans
cg10817223_C14orf177	0.000591039	0.000771222	-0.501435549	M1	Female	trans
cg10817223_MIR508	0.000591039	0.000771222	-0.501435549	M1	Female	trans
cg10817223_ENSG00000213421	0.000591039	0.000771222	-0.501435549	M1	Female	trans
cg10817223_ENSG00000224719	0.000591039	0.000771222	-0.501435549	M1	Female	trans
cg10817223_ENSG00000228085	0.000591039	0.000771222	-0.501435549	M1	Female	trans
cg10817223_ENSG00000229652	0.000591039	0.000771222	-0.501435549	M1	Female	trans
cg10817223_ENSG00000232971	0.000591039	0.000771222	-0.12334803	M1	Female	trans
cg10817223_ENSG00000242536	0.000591039	0.000771222	-0.336513435	M1	Female	trans
cg10817223_SEPTIN14P1	0.000591039	0.000771222	-0.205985671	M1	Female	trans
cg10817223_ENSG00000230960	0.000591039	0.000771222	-0.449832407	M1	Female	trans
cg10817223_ENSG00000232395	0.000591039	0.000771222	-0.355889035	M1	Female	trans
cg10736692_ENSG00000232175	0.000591042	0.000771225	-0.273386489	M1	Female	trans
cg11950994_EPHB3	0.000591044	0.000771225	-0.524974078	M1	Female	trans
cg23536057_OR6M1	0.000591044	0.000771225	-0.512117351	M1	Female	trans
cg17779085_RNU6-828P	0.000591047	0.000771228	-0.382705051	M1	Female	trans
cg21131671_RNFT1P2	0.000591048	0.000771229	-0.442362788	M1	Female	trans
cg16612808_MSRB1P1	0.000591051	0.000771231	-0.257510465	M1	Female	trans
cg03894102_RPL31P44	0.000591052	0.000771232	-0.369092259	M1	Female	trans
cg13547394_RNU6-580P	0.000591053	0.000771232	-0.43253112	M1	Female	trans
cg24377657_KLF2	0.000591054	0.000771233	0.309393716	M1	Female	trans
cg02990361_TLE1	0.000591058	0.000771237	0.471392931	M1	Female	trans
cg24479590_WFS1	0.000591061	0.00077124	-0.459749339	M1	Female	trans
cg20595219_ENSG00000237087	0.000591062	0.00077124	-0.449316972	M1	Female	trans
cg05313197_RNU6-880P	0.000591064	0.00077124	-0.458132722	M1	Female	trans
cg07636088_RPL31P44	0.000591064	0.00077124	0.369281278	M1	Female	trans
cg03863817_LINC00471	0.000591065	0.00077124	-0.368465741	M1	Female	trans
cg13854498_CD207	0.000591067	0.000771242	-0.560657399	M1	Female	trans
cg27399957_YARS1	0.000591068	0.000771243	-0.583196616	M1	Female	trans
cg24004951_RNU6-686P	0.00059107	0.000771243	-0.33656451	M1	Female	trans
cg19982758_SSBP3-AS1	0.000591073	0.000771247	-0.392324804	M1	Female	trans
cg14051288_C1QTNF2	0.000591075	0.000771248	-1.441227547	M1	Female	trans
cg03423038_ENSG00000220130	0.000591076	0.000771248	0.72814014	M1	Female	trans
cg08268925_CAPRIN2	0.000591077	0.000771248	-0.355840315	M1	Female	trans
cg12010643_DRD5	0.000591078	0.000771248	-0.348800087	M1	Female	trans
cg05291244_GCNT1P3	0.000591078	0.000771248	-0.414205354	M1	Female	trans
cg06602454_SRRM1P2	0.00059108	0.00077125	-0.533813258	M1	Female	trans
cg15616609_ENSG00000226375	0.000591085	0.000771255	-0.49810736	M1	Female	trans
cg13712952_DRICH1	0.000591085	0.000771255	-0.314693354	M1	Female	trans
cg12942009_LRFN5	0.000591086	0.000771255	-0.40543716	M1	Female	trans
cg02493602_ENSG00000236942	0.000591089	0.000771257	0.438723503	M1	Female	trans
cg04905636_ENSG00000236425	0.000591089	0.000771257	0.60123143	M1	Female	trans
cg12840361_C16orf71	0.000591091	0.000771258	-0.442528468	M1	Female	trans
cg19303748_TLE1	0.000591093	0.00077126	-0.515408421	M1	Female	trans
cg21207817_DNLZ	0.000591094	0.000771261	-0.472026602	M1	Female	trans
cg20892606_HSPB1P1	0.000591101	0.000771269	0.522223453	M1	Female	trans
cg05387905_ENSG00000215156	0.000591107	0.000771275	-0.604579142	M1	Female	trans
cg16856722_RD3	0.000591107	0.000771275	-0.463643798	M1	Female	trans
cg06736785_LYNX1	0.000591109	0.000771276	-0.497618349	M1	Female	trans
cg20802509_CEACAM19	0.000591109	0.000771276	-0.419041325	M1	Female	trans
cg15463454_RPS13P3	0.00059111	0.000771276	-0.379327728	M1	Female	trans
cg01086039_SNORD116-12	0.000591111	0.000771276	-0.493175283	M1	Female	trans
cg00337181_RNU6-592P	0.000591112	0.000771276	-0.690621876	M1	Female	trans
cg14790638_NCOR1P3	0.000591113	0.000771276	-1.361127619	M1	Female	trans
cg03734133_RNF170	0.000591113	0.000771276	-0.385323496	M1	Female	trans
cg17272019_DCST2	0.000591114	0.000771277	-0.954451294	M1	Female	trans
cg23121887_HSP90AA6P	0.000591116	0.000771277	-0.421858504	M1	Female	trans
cg05780543_CEP83	0.000591116	0.000771277	-0.397453365	M1	Female	trans
cg06736785_NAPEPLD	0.000591118	0.000771278	0.447048636	M1	Female	trans
cg21855143_RNU1-67P	0.000591118	0.000771278	-0.419446924	M1	Female	trans
cg20657843_SLCO4A1	0.00059112	0.000771279	-0.378802775	M1	Female	trans
cg26318251_ENSG00000229065	0.000591122	0.000771281	-0.423205845	M1	Female	trans
cg02046589_LINC01880	0.000591123	0.000771281	-0.428295575	M1	Female	trans
cg01707795_ENSG00000205682	0.000591123	0.000771281	-0.649562386	M1	Female	trans
cg13168050_FREM3	0.000591126	0.000771283	-0.506582189	M1	Female	trans
cg07914267_YARS1	0.00059113	0.000771288	-0.481449156	M1	Female	trans
cg07091544_HSBP1L1	0.000591134	0.000771292	-0.483360013	M1	Female	trans
cg15798563_KRT36	0.000591135	0.000771292	-0.331367538	M1	Female	trans
cg04078608_LRRC26	0.000591136	0.000771293	-0.572309769	M1	Female	trans
cg17591474_RGMA	0.00059114	0.000771295	-0.481818064	M1	Female	trans
cg10168351_LRFN5	0.00059114	0.000771295	-0.667980594	M1	Female	trans
cg00199007_BICDL2	0.00059114	0.000771295	-0.414618675	M1	Female	trans
cg06548479_SLC25A5P1	0.000591141	0.000771295	-0.354818975	M1	Female	trans
cg11170217_BTG3	0.000591141	0.000771295	-0.369283488	M1	Female	trans
cg09264206_ENSG00000240752	0.000591143	0.000771296	-0.410129425	M1	Female	trans
cg03220912_KLHL28	0.000591147	0.000771301	-0.408240417	M1	Female	trans
cg06024364_H2AC9P	0.000591149	0.000771301	-0.433816441	M1	Female	trans
cg09041707_SAC3D1	0.000591149	0.000771301	-0.536619842	M1	Female	trans
cg12869097_TECTA	0.000591149	0.000771301	-0.414766687	M1	Female	trans
cg17198320_RNF151	0.000591151	0.000771302	-0.428306563	M1	Female	trans
cg18580450_OR4F5	0.000591151	0.000771302	-0.22818474	M1	Female	trans
cg03179419_CHST6	0.000591153	0.000771302	-0.355543561	M1	Female	trans
cg25775721_AGT	0.000591154	0.000771302	0.713140286	M1	Female	trans
cg17372378_LRRC40	0.000591155	0.000771302	-0.463394286	M1	Female	trans
cg00076195_ENSG00000227574	0.000591155	0.000771302	0.480628042	M1	Female	trans
cg12600174_PIGP	0.000591155	0.000771302	0.438885418	M1	Female	trans
cg24267038_UBE2WP1	0.000591156	0.000771302	-0.260975663	M1	Female	trans
cg13983277_RNU6-244P	0.000591159	0.000771305	-0.433302739	M1	Female	trans
cg20540806_ENSG00000237938	0.000591159	0.000771305	0.304158898	M1	Female	trans
cg17536595_NPIPA9	0.00059116	0.000771305	0.432177664	M1	Female	trans
cg18438405_RNU6-1195P	0.000591162	0.000771307	-0.407894974	M1	Female	trans
cg09887955_TXNDC5	0.000591163	0.000771307	-0.560186699	M1	Female	trans
cg24976563_KRT14	0.000591164	0.000771307	-0.579510013	M1	Female	trans
cg03830265_EIF4BP7	0.000591165	0.000771307	-0.424512774	M1	Female	trans
cg19893585_LAMP1	0.000591167	0.000771308	-0.513941091	M1	Female	trans
cg02606480_OR11H13P	0.000591167	0.000771308	-0.646602013	M1	Female	trans
cg05633550_ENSG00000237316	0.000591168	0.000771308	-0.441051292	M1	Female	trans
cg24141406_ACTBP1	0.000591169	0.000771309	-0.397558494	M1	Female	trans
cg17600784_SSH2	0.00059117	0.000771309	-0.430738137	M1	Female	trans
cg21766141_HIVEP3	0.000591171	0.00077131	-0.320354045	M1	Female	trans
cg17376853_LINC01010	0.000591175	0.000771312	-0.399534417	M1	Female	trans
cg24976563_IGHD4-11	0.000591175	0.000771312	-0.6671187	M1	Female	trans
cg06854495_RPSAP53	0.000591175	0.000771312	-0.487270745	M1	Female	trans
cg17759806_COG3	0.000591175	0.000771312	-0.577674187	M1	Female	trans
cg19472786_CT47A6	0.000591177	0.000771313	-0.528357788	M1	Female	trans
cg20337110_TEX22	0.000591177	0.000771313	0.66051993	M1	Female	trans
cg22055728_ATN1	0.000591179	0.000771314	-0.501454605	M1	Female	trans
cg24304928_DHX15	0.000591182	0.000771317	-0.354889278	M1	Female	trans
cg24272257_ENSG00000238232	0.000591185	0.000771319	-0.269972722	M1	Female	trans
cg00096742_MIR103A2	0.000591185	0.000771319	-0.301905386	M1	Female	trans
cg24823308_LINC00320	0.000591191	0.000771323	-0.515283043	M1	Female	trans
cg06807127_RN7SKP120	0.000591191	0.000771323	0.534215053	M1	Female	trans
cg06861426_SPINT2	0.000591191	0.000771323	-0.464318172	M1	Female	trans
cg20329210_ENSG00000228957	0.000591191	0.000771323	0.269777093	M1	Female	trans
cg07662121_PHBP1	0.000591195	0.000771327	0.42677899	M1	Female	trans
cg12008478_RPS29P9	0.000591196	0.000771327	-0.237370783	M1	Female	trans
cg19009469_HLA-S	0.000591197	0.000771327	-0.509379378	M1	Female	trans
cg27592868_RPL21P32	0.000591201	0.000771332	0.431836754	M1	Female	trans
cg26873935_SNORD20	0.000591202	0.000771333	-0.334062759	M1	Female	trans
cg02478793_LINC00486	0.000591203	0.000771333	-0.445546174	M1	Female	trans
cg11935063_MIR545	0.000591209	0.000771339	-0.46946937	M1	Female	trans
cg27132391_NUS1P2	0.000591209	0.000771339	0.550479445	M1	Female	trans
cg05708441_RNU6-370P	0.000591212	0.000771342	-0.516828458	M1	Female	trans
cg14675598_CDRT15P2	0.000591212	0.000771342	0.516830721	M1	Female	trans
cg21966500_MIR148A	0.000591213	0.000771342	-0.478497119	M1	Female	trans
cg00199007_MAPK7	0.000591215	0.000771342	-0.420714583	M1	Female	trans
cg00193210_GRM7-AS2	0.000591216	0.000771342	-0.422419019	M1	Female	trans
cg23806703_CAB39	0.000591216	0.000771342	-0.430244915	M1	Female	trans
cg17372378_QRSL1P1	0.000591217	0.000771342	-0.513483495	M1	Female	trans
cg03929761_RARRES2P3	0.000591218	0.000771343	-0.500863377	M1	Female	trans
cg17901463_PMCH	0.000591222	0.000771347	0.464494849	M1	Female	trans
cg07173972_TNK2	0.000591224	0.000771349	-0.404458734	M1	Female	trans
cg11572138_HNRNPA1P64	0.000591225	0.000771349	-0.234814978	M1	Female	trans
cg09419843_HYAL6P	0.000591225	0.000771349	-0.449905547	M1	Female	trans
cg18266472_ENSG00000225507	0.000591227	0.000771351	0.322909083	M1	Female	trans
cg14509967_GIMAP3P	0.000591231	0.000771354	0.335277173	M1	Female	trans
cg06406532_ENSG00000232463	0.000591232	0.000771354	0.475483345	M1	Female	trans
cg21167477_PPIAP60	0.000591233	0.000771354	-0.600797908	M1	Female	trans
cg21167477_LINC01078	0.000591233	0.000771354	-0.406431498	M1	Female	trans
cg06348619_ENSG00000213690	0.000591234	0.000771355	0.53812566	M1	Female	trans
cg26335602_ENSG00000233064	0.00059124	0.000771362	0.569097995	M1	Female	trans
cg03560018_TP53	0.000591241	0.000771362	0.441999741	M1	Female	trans
cg14638315_ENSG00000241754	0.000591242	0.000771362	-0.625572036	M1	Female	trans
cg24717262_RNU6ATAC7P	0.000591247	0.000771362	-0.442025928	M1	Female	trans
cg01786048_WFDC10B	0.000591248	0.000771362	-0.509525856	M1	Female	trans
cg01957799_RPL37P11	0.000591248	0.000771362	0.359281349	M1	Female	trans
cg01957799_RNA5SP173	0.000591248	0.000771362	0.506215205	M1	Female	trans
cg01957799_LINC01020	0.000591248	0.000771362	0.506215205	M1	Female	trans
cg01957799_RNU6-543P	0.000591248	0.000771362	0.506215205	M1	Female	trans
cg01957799_LINC01040	0.000591248	0.000771362	0.506215205	M1	Female	trans
cg01957799_SPATA8	0.000591248	0.000771362	0.207949115	M1	Female	trans
cg01957799_ENSG00000204422	0.000591248	0.000771362	0.506215205	M1	Female	trans
cg02281699_BEND2	0.00059125	0.000771364	-0.354676538	M1	Female	trans
cg07905199_NIPAL3	0.000591254	0.000771366	0.472671009	M1	Female	trans
cg16441133_IGHD	0.000591254	0.000771366	-0.665353783	M1	Female	trans
cg20601192_ENSG00000223504	0.000591256	0.000771369	-0.679264793	M1	Female	trans
cg07173972_ZNF335	0.000591259	0.000771371	-0.397493976	M1	Female	trans
cg14421548_RNU7-55P	0.000591261	0.000771373	0.360430465	M1	Female	trans
cg23073140_TF	0.000591264	0.000771377	-0.402854355	M1	Female	trans
cg23209353_ZNF736P9Y	0.000591268	0.000771379	-0.469209376	M1	Female	trans
cg07935474_TUBAL3	0.000591269	0.000771379	-0.485817409	M1	Female	trans
cg09191854_TMEM212-AS1	0.000591269	0.000771379	-0.583372675	M1	Female	trans
cg04646159_FNDC8	0.000591269	0.000771379	0.456987434	M1	Female	trans
cg05669210_RNU6-403P	0.00059127	0.000771379	0.300265303	M1	Female	trans
cg08738570_PLEKHH3	0.000591271	0.000771379	-0.485480859	M1	Female	trans
cg21953717_ISCU	0.000591275	0.000771385	-0.416677343	M1	Female	trans
cg00199007_STK25	0.000591277	0.000771385	-0.424469334	M1	Female	trans
cg23328066_CD177P1	0.000591278	0.000771385	0.396472968	M1	Female	trans
cg27017993_FRMD6	0.000591278	0.000771385	-0.327198748	M1	Female	trans
cg14135783_SNORD115-19	0.000591279	0.000771385	-0.412429259	M1	Female	trans
cg05751661_HTR5A	0.000591282	0.000771388	0.419233056	M1	Female	trans
cg13990947_SASH1	0.000591282	0.000771388	-0.42611587	M1	Female	trans
cg00384163_PAQR6	0.000591284	0.000771388	-0.460744695	M1	Female	trans
cg26338427_RNU6-160P	0.000591284	0.000771388	0.229867763	M1	Female	trans
cg09623464_RAP1GDS1	0.000591285	0.000771388	-0.473356975	M1	Female	trans
cg11560600_RPS27P10	0.000591286	0.000771388	-0.484365272	M1	Female	trans
cg24613691_TMEM95	0.000591286	0.000771388	-0.46774272	M1	Female	trans
cg02232418_SLC6A4	0.000591286	0.000771388	-0.752268221	M1	Female	trans
cg23057284_RNU6-932P	0.00059129	0.00077139	0.360798332	M1	Female	trans
cg26468395_CYP2B6	0.000591291	0.00077139	-0.461147521	M1	Female	trans
cg01399826_ACTN4P2	0.000591291	0.00077139	0.422430043	M1	Female	trans
cg01399826_ENSG00000236235	0.000591291	0.00077139	0.59293128	M1	Female	trans
cg21855143_CELA2B	0.000591292	0.00077139	-0.381904148	M1	Female	trans
cg20434926_LMLN-AS1	0.000591295	0.000771393	0.462058836	M1	Female	trans
cg05813498_NES	0.000591296	0.000771393	-0.388612616	M1	Female	trans
cg18039268_PKD1L2	0.000591297	0.000771394	0.515853268	M1	Female	trans
cg01943692_IMPDH1P9	0.000591305	0.000771403	0.545694193	M1	Female	trans
cg11006267_RN7SL797P	0.000591305	0.000771403	0.501118861	M1	Female	trans
cg23806703_PDE4D	0.000591307	0.000771404	-0.463228688	M1	Female	trans
cg01683654_RNU6-1297P	0.000591307	0.000771404	0.580901667	M1	Female	trans
cg17971947_MXD3	0.000591309	0.000771405	-0.57832737	M1	Female	trans
cg20729171_TACSTD2	0.000591311	0.000771407	-0.532515754	M1	Female	trans
cg14165272_SNORD14	0.000591316	0.000771412	-0.505347222	M1	Female	trans
cg09162333_FAM133CP	0.000591316	0.000771412	0.444846472	M1	Female	trans
cg04790923_SPINT5P	0.000591323	0.00077142	-0.489429191	M1	Female	trans
cg03035495_RNU6-487P	0.000591325	0.000771422	-0.372731446	M1	Female	trans
cg02668903_CSP2	0.000591328	0.000771424	-0.431128966	M1	Female	trans
cg14724699_RN7SL229P	0.000591332	0.000771429	-0.531402116	M1	Female	trans
cg07207099_ZNF717	0.000591333	0.000771429	0.30425198	M1	Female	trans
cg20375654_TFAP2B	0.000591334	0.000771429	-0.348474827	M1	Female	trans
cg08725989_LINC01141	0.000591337	0.000771432	-0.62834058	M1	Female	trans
cg00793981_SYNDIG1	0.000591338	0.000771433	-0.375296653	M1	Female	trans
cg05936432_CARNMT1-AS1	0.000591339	0.000771433	-0.442880231	M1	Female	trans
cg18903150_RNU2-68P	0.00059134	0.000771433	0.55266806	M1	Female	trans
cg02272220_RASGEF1A	0.000591341	0.000771434	1.198304129	M1	Female	trans
cg00049883_TUBAL3	0.000591343	0.000771436	-0.487332557	M1	Female	trans
cg14815329_RPL35AP13	0.000591344	0.000771436	-0.361174174	M1	Female	trans
cg06884304_CTAGE1	0.000591345	0.000771437	-0.416011561	M1	Female	trans
cg05808399_HSPA8P16	0.000591348	0.00077144	0.419828104	M1	Female	trans
cg01034726_TDRD9	0.000591349	0.00077144	-0.045864652	M1	Female	trans
cg05847731_ENSG00000232197	0.00059135	0.00077144	-0.258970611	M1	Female	trans
cg11528570_TRH	0.000591355	0.000771446	-0.506943054	M1	Female	trans
cg05884205_MAS1	0.000591357	0.000771447	-0.470191805	M1	Female	trans
cg18450582_FAM225B	0.000591358	0.000771448	-0.50048755	M1	Female	trans
cg07711085_ENSG00000196656	0.00059136	0.000771448	-0.390433366	M1	Female	trans
cg07796597_ENSG00000231979	0.00059136	0.000771448	0.47246691	M1	Female	trans
cg09472901_ENSG00000235377	0.000591363	0.00077145	-0.410657556	M1	Female	trans
cg08471588_EEF1A1P41	0.000591363	0.00077145	-0.772651821	M1	Female	trans
cg20852862_MPL	0.000591363	0.00077145	-0.41571296	M1	Female	trans
cg04949981_CCDC73	0.000591366	0.000771452	-0.591553588	M1	Female	trans
cg15671450_LINC01747	0.000591369	0.000771454	0.402374316	M1	Female	trans
cg05490608_SDC4P	0.000591369	0.000771454	-0.474797961	M1	Female	trans
cg12878716_ANKRD18A	0.000591374	0.000771461	0.567786966	M1	Female	trans
cg24051473_SPDYE16	0.00059138	0.000771466	0.478017161	M1	Female	trans
cg27056165_REPIN1	0.00059138	0.000771466	0.657272763	M1	Female	trans
cg09926728_ENSG00000233508	0.000591383	0.000771468	-0.310058273	M1	Female	trans
cg12562232_MHENCR	0.000591384	0.000771468	0.38528873	M1	Female	trans
cg14418297_LINC00375	0.000591385	0.00077147	-0.433492316	M1	Female	trans
cg14981546_HIGD1AP12	0.000591389	0.000771472	5.263389421	M1	Female	trans
cg15542496_CD300A	0.000591389	0.000771472	-0.434554225	M1	Female	trans
cg01549082_RNU6-1077P	0.000591392	0.000771475	-0.34326546	M1	Female	trans
cg09849405_CLIP2	0.000591394	0.000771477	-0.585237127	M1	Female	trans
cg27357675_EGR2	0.000591396	0.000771479	-0.473657725	M1	Female	trans
cg04492287_MIGA2	0.000591398	0.00077148	-0.46375027	M1	Female	trans
cg15177604_ENSG00000242140	0.000591398	0.00077148	0.261273614	M1	Female	trans
cg10796022_RPL5P28	0.0005914	0.000771481	-0.463270244	M1	Female	trans
cg13897388_ACP3	0.000591402	0.000771482	-0.448841359	M1	Female	trans
cg07596643_MROH5	0.000591403	0.000771482	1.181719925	M1	Female	trans
cg09653933_FOXL1	0.000591403	0.000771482	-0.464251553	M1	Female	trans
cg16385151_ATF4	0.000591405	0.000771483	-0.558612086	M1	Female	trans
cg18601483_LRRTM4-AS1	0.000591406	0.000771484	-0.415721259	M1	Female	trans
cg09495418_TH	0.00059141	0.000771487	-0.537368297	M1	Female	trans
cg02843332_RNA5SP133	0.00059141	0.000771487	-0.361511392	M1	Female	trans
cg18834259_ENSG00000224545	0.000591411	0.000771487	0.396250602	M1	Female	trans
cg14284424_RNU6-146P	0.000591414	0.00077149	0.312413232	M1	Female	trans
cg03886687_RNU6ATAC3P	0.000591421	0.000771498	0.530740253	M1	Female	trans
cg17600784_ENSG00000197670	0.000591424	0.000771501	-0.404490803	M1	Female	trans
cg10149013_TPH2	0.000591424	0.000771501	-0.4090617	M1	Female	trans
cg02590715_BCL2L14	0.000591431	0.000771508	-0.361233056	M1	Female	trans
cg11421485_ENSG00000241307	0.000591432	0.000771509	-0.436857641	M1	Female	trans
cg20007245_ACTG1	0.000591433	0.000771509	0.453121337	M1	Female	trans
cg25052523_SLC17A7	0.000591434	0.00077151	0.420899751	M1	Female	trans
cg05839762_DCSTAMP	0.000591435	0.00077151	0.420072053	M1	Female	trans
cg06301252_COQ10A	0.000591436	0.00077151	-0.552906408	M1	Female	trans
cg03985285_COL18A1-AS1	0.000591436	0.00077151	-0.486345248	M1	Female	trans
cg13564156_PTP4A3	0.000591437	0.00077151	-0.613361442	M1	Female	trans
cg12740725_ENSG00000235573	0.000591438	0.00077151	-0.312073023	M1	Female	trans
cg04962026_ENSG00000229019	0.000591439	0.000771511	-0.626400548	M1	Female	trans
cg25880954_IGKV1-17	0.000591442	0.000771513	-0.234846249	M1	Female	trans
cg10796022_ENSG00000227574	0.000591442	0.000771513	-0.48624757	M1	Female	trans
cg23296665_PAM	0.000591444	0.000771515	-0.849628678	M1	Female	trans
cg08583127_VWC2L	0.000591445	0.000771515	-0.50482881	M1	Female	trans
cg23177772_VIP	0.000591446	0.000771515	0.392571236	M1	Female	trans
cg14371107_PMEPA1	0.000591446	0.000771515	1.504986638	M1	Female	trans
cg15353542_CDKN1C	0.000591448	0.000771516	-0.664239446	M1	Female	trans
cg03197961_ENSG00000239674	0.000591452	0.00077152	-0.378096816	M1	Female	trans
cg18006568_CDR2L	0.000591455	0.000771523	-0.559642553	M1	Female	trans
cg02616251_FAM86LP	0.000591457	0.000771525	-0.681843677	M1	Female	trans
cg10494249_ENSG00000213431	0.000591458	0.000771525	0.304623949	M1	Female	trans
cg09636302_FSCN1	0.000591458	0.000771525	-0.490692526	M1	Female	trans
cg01124926_DNER	0.000591462	0.000771528	-0.489047018	M1	Female	trans
cg18811157_QRSL1P2	0.000591463	0.000771529	-0.383525699	M1	Female	trans
cg14483161_PROZ	0.000591464	0.00077153	-0.379318571	M1	Female	trans
cg26482585_RPSAP17	0.000591466	0.000771532	0.394630741	M1	Female	trans
cg04548815_ENSG00000233970	0.000591468	0.000771533	0.47789777	M1	Female	trans
cg25979180_KCNQ5-AS1	0.000591471	0.000771536	-0.279601122	M1	Female	trans
cg19155518_HDAC11	0.000591478	0.000771543	-0.492280609	M1	Female	trans
cg06854495_RPL21P39	0.000591478	0.000771543	-0.402354864	M1	Female	trans
cg19147015_KCND3-AS1	0.00059148	0.000771545	-0.344651959	M1	Female	trans
cg15810865_RNU6-584P	0.000591482	0.000771547	-0.520673866	M1	Female	trans
cg03728559_ENSG00000233494	0.000591484	0.000771548	0.511754463	M1	Female	trans
cg08073629_PMCH	0.000591486	0.00077155	-0.43213839	M1	Female	trans
cg16152092_MIR125B1	0.000591489	0.000771552	0.380954632	M1	Female	trans
cg03260458_TSPEAR-AS2	0.000591489	0.000771552	0.515525236	M1	Female	trans
cg25509184_GPR199P	0.00059149	0.000771552	-0.56881278	M1	Female	trans
cg02233614_ENSG00000240774	0.000591494	0.000771556	-0.587844206	M1	Female	trans
cg13044649_GS1-600G8.3	0.000591497	0.000771558	-0.405241118	M1	Female	trans
cg15897435_RNU4ATAC2P	0.000591498	0.000771559	0.507768324	M1	Female	trans
cg17080234_REP15	0.0005915	0.000771561	-0.408409437	M1	Female	trans
cg05974788_RPS3AP44	0.000591505	0.000771566	1.431986614	M1	Female	trans
cg01696336_ENSG00000226454	0.000591505	0.000771566	-0.558995333	M1	Female	trans
cg09653571_BMS1P13	0.000591506	0.000771566	-0.368106532	M1	Female	trans
cg06858559_PCDHA7	0.000591508	0.000771568	-0.499407666	M1	Female	trans
cg08598324_ENSG00000224865	0.000591511	0.000771569	-0.435135148	M1	Female	trans
cg17572056_IBA57	0.000591511	0.000771569	-0.453498985	M1	Female	trans
cg18087761_ZCCHC9	0.000591512	0.000771569	-0.428667803	M1	Female	trans
cg24430871_AURKA	0.000591514	0.000771571	-0.462424769	M1	Female	trans
cg07110659_NRIP3	0.000591517	0.000771574	-0.710165027	M1	Female	trans
cg03445244_ENSG00000233990	0.000591517	0.000771574	-0.463902707	M1	Female	trans
cg26676775_GAPDHP57	0.000591519	0.000771576	-0.483766291	M1	Female	trans
cg05334062_MIR194-1	0.00059152	0.000771576	-0.386405242	M1	Female	trans
cg24304928_KLB	0.000591523	0.000771578	-0.366315881	M1	Female	trans
cg20149255_LINC00382	0.000591523	0.000771578	-0.395966138	M1	Female	trans
cg13127920_MTND1P34	0.000591525	0.00077158	-0.449723942	M1	Female	trans
cg22930385_LRRC32	0.00059153	0.000771584	-0.43523445	M1	Female	trans
cg00473386_TMEM235	0.000591532	0.000771586	-0.552614134	M1	Female	trans
cg17356557_RNA5S15	0.000591534	0.000771587	-0.378643256	M1	Female	trans
cg25933095_ENSG00000228136	0.000591535	0.000771587	-0.414196285	M1	Female	trans
cg23814184_GRB7	0.000591535	0.000771587	-0.606856158	M1	Female	trans
cg26307193_CHCHD6	0.000591536	0.000771587	-0.372894387	M1	Female	trans
cg01817521_ENSG00000230333	0.000591538	0.00077159	0.387808898	M1	Female	trans
cg06163789_ENSG00000242858	0.000591542	0.000771594	-0.421319225	M1	Female	trans
cg11882358_IL4R	0.000591543	0.000771594	-0.444358737	M1	Female	trans
cg01520297_ENSG00000223944	0.000591547	0.000771598	-0.481453795	M1	Female	trans
cg03283042_SNAPC3	0.00059155	0.0007716	-0.42691054	M1	Female	trans
cg07207099_ABCE1	0.00059155	0.0007716	0.312136974	M1	Female	trans
cg17468440_FAM95B1	0.000591551	0.0007716	0.571879512	M1	Female	trans
cg13605646_RNU6-20P	0.000591553	0.000771602	-0.545632439	M1	Female	trans
cg19943770_SLC17A1	0.000591555	0.000771603	-0.58183823	M1	Female	trans
cg09534232_STAC2	0.000591558	0.000771607	-0.444652625	M1	Female	trans
cg21692159_ENSG00000231187	0.000591561	0.000771609	0.573921964	M1	Female	trans
cg02025578_MIR600HG	0.000591562	0.000771609	0.381769916	M1	Female	trans
cg12562232_CCDC144A	0.000591562	0.000771609	-0.442915553	M1	Female	trans
cg12687157_LINC00158	0.000591565	0.000771611	0.38225626	M1	Female	trans
cg18331249_IGHD6-6	0.000591566	0.000771611	-0.546023008	M1	Female	trans
cg02674997_ANXA2P3	0.000591567	0.000771611	-0.420635554	M1	Female	trans
cg06589596_PPIAP38	0.000591567	0.000771611	-0.535588468	M1	Female	trans
cg21771140_ASS1P11	0.000591568	0.000771611	-0.813154697	M1	Female	trans
cg07173972_LRP3	0.000591569	0.000771611	-0.409233429	M1	Female	trans
cg04299170_CENPQ	0.000591569	0.000771611	-0.398737054	M1	Female	trans
cg04195855_PTS	0.00059157	0.000771612	0.475959655	M1	Female	trans
cg14458799_OLFML2A	0.000591571	0.000771612	-0.446988629	M1	Female	trans
cg19412031_SNORD111B	0.000591572	0.000771612	0.397769838	M1	Female	trans
cg09996245_CPPED1	0.000591573	0.000771612	-0.469084155	M1	Female	trans
cg07173972_GIT1	0.000591574	0.000771612	-0.400800245	M1	Female	trans
cg09625499_CFL1P1	0.000591574	0.000771612	-0.372888922	M1	Female	trans
cg15411736_ENSG00000243273	0.000591577	0.000771615	-0.567599421	M1	Female	trans
cg04650654_SI	0.000591578	0.000771616	0.465398667	M1	Female	trans
cg04877959_RPL7P42	0.00059158	0.000771617	-0.411631556	M1	Female	trans
cg06022607_ENSG00000228857	0.000591582	0.000771619	-0.465731732	M1	Female	trans
cg14544216_PLA2G4E	0.000591587	0.000771624	-0.769593015	M1	Female	trans
cg17918676_CA10	0.000591587	0.000771624	-0.466997088	M1	Female	trans
cg24740576_RNU1-134P	0.000591589	0.000771625	-0.386021539	M1	Female	trans
cg21834824_FAM229B	0.000591592	0.000771629	0.516064355	M1	Female	trans
cg24656207_ENSG00000229742	0.000591596	0.000771633	-0.411565107	M1	Female	trans
cg01682748_RNU6-633P	0.000591597	0.000771633	-0.44664959	M1	Female	trans
cg19316173_SNORD8	0.0005916	0.000771636	-0.420029763	M1	Female	trans
cg17729836_ZAR1	0.000591601	0.000771636	-0.468301955	M1	Female	trans
cg19155518_PPARD	0.000591602	0.000771636	-0.492185038	M1	Female	trans
cg17925226_DPPA5P4	0.000591607	0.000771643	-0.400131098	M1	Female	trans
cg20670037_ENSG00000216359	0.000591608	0.000771643	-0.433867404	M1	Female	trans
cg09781987_SAP30	0.000591609	0.000771643	-0.427773204	M1	Female	trans
cg10312513_FBXO46	0.000591611	0.000771645	-0.476710559	M1	Female	trans
cg00942495_RNU6-1187P	0.000591616	0.000771648	-0.4844394	M1	Female	trans
cg22646311_GPR87	0.000591616	0.000771648	0.394386812	M1	Female	trans
cg21476566_UBE2E1-AS1	0.000591616	0.000771648	-0.511193387	M1	Female	trans
cg22656247_RNA5SP221	0.000591617	0.000771648	-0.428007738	M1	Female	trans
cg01807574_PNKDP1	0.000591617	0.000771648	-0.261400267	M1	Female	trans
cg02531859_ENSG00000223795	0.000591618	0.000771649	-0.404100757	M1	Female	trans
cg21727347_RHOBTB2	0.000591622	0.000771652	-0.620781343	M1	Female	trans
cg16422816_SYT1	0.000591623	0.000771653	-0.478354458	M1	Female	trans
cg13718972_MIR30A	0.000591627	0.000771657	-0.311899017	M1	Female	trans
cg13961318_CHRNA2	0.000591628	0.000771658	-0.4515527	M1	Female	trans
cg01240583_ENSG00000228044	0.000591629	0.000771658	-0.404604002	M1	Female	trans
cg15542496_CDC6	0.000591633	0.000771662	-0.421791472	M1	Female	trans
cg20488913_ENSG00000227170	0.000591634	0.000771663	-0.441616306	M1	Female	trans
cg20695805_ENSG00000227218	0.000591636	0.000771663	0.463988734	M1	Female	trans
cg21245975_HSD17B1P1	0.000591636	0.000771663	0.435880221	M1	Female	trans
cg25871427_PIRT	0.000591637	0.000771664	-0.364866081	M1	Female	trans
cg13160884_ARHGEF7-IT1	0.000591638	0.000771664	0.616665768	M1	Female	trans
cg01975548_LINC01192	0.000591639	0.000771664	0.42546532	M1	Female	trans
cg16802996_ENSG00000225166	0.000591644	0.000771664	-0.546069984	M1	Female	trans
cg18066211_SLC31A1P1	0.000591645	0.000771664	-0.440090262	M1	Female	trans
cg16191174_ITIH6	0.000591645	0.000771664	0.452698833	M1	Female	trans
cg13602461_RN7SKP165	0.000591646	0.000771664	0.172431303	M1	Female	trans
cg13602461_ACTG1P13	0.000591646	0.000771664	0.358865931	M1	Female	trans
cg13602461_ENSG00000215094	0.000591646	0.000771664	0.503711417	M1	Female	trans
cg13602461_DEFB104B	0.000591646	0.000771664	0.70971226	M1	Female	trans
cg13602461_DEFB104A	0.000591646	0.000771664	0.70971226	M1	Female	trans
cg13602461_AURKBP1	0.000591646	0.000771664	0.70971226	M1	Female	trans
cg15672365_LINC00205	0.000591651	0.00077167	-0.494457789	M1	Female	trans
cg03351580_RFPL2	0.000591652	0.00077167	-0.345200397	M1	Female	trans
cg20344908_RNU4-28P	0.000591653	0.00077167	-0.615538369	M1	Female	trans
cg20824989_MTND4LP9	0.000591653	0.00077167	0.455259865	M1	Female	trans
cg13500029_RASGRP1	0.000591657	0.000771675	-0.332156258	M1	Female	trans
cg22580346_PCNPP5	0.000591661	0.000771677	-0.41131848	M1	Female	trans
cg26356782_TBC1D3P6	0.000591661	0.000771677	-0.748260936	M1	Female	trans
cg02680901_CCDC32	0.000591662	0.000771677	-0.493065787	M1	Female	trans
cg20256870_HES1	0.000591662	0.000771677	-0.476845788	M1	Female	trans
cg04540711_VSIG2	0.000591664	0.000771679	-0.392492153	M1	Female	trans
cg21820921_GABPAP	0.000591667	0.000771681	0.478639386	M1	Female	trans
cg23051349_LMLN-AS1	0.000591668	0.000771682	0.482032372	M1	Female	trans
cg24304928_SPATS2	0.000591669	0.000771683	-0.367718861	M1	Female	trans
cg19155518_TMPPE	0.00059167	0.000771683	-0.467852219	M1	Female	trans
cg19732057_USH1G	0.000591671	0.000771683	-0.454176525	M1	Female	trans
cg13828701_OR52E7P	0.000591672	0.000771683	-0.310647408	M1	Female	trans
cg00385421_ENSG00000230285	0.000591673	0.000771683	-0.438525128	M1	Female	trans
cg03353560_OR4M1	0.000591675	0.000771685	-0.460205999	M1	Female	trans
cg07320976_GPR1	0.00059168	0.000771691	-0.315269233	M1	Female	trans
cg07244649_KCNN3	0.000591683	0.000771693	3.525731443	M1	Female	trans
cg22160267_GOLGA2P7	0.000591683	0.000771693	-0.597071396	M1	Female	trans
cg03038914_OR2T5	0.000591687	0.000771696	-0.254288427	M1	Female	trans
cg17466795_RPS24P8	0.000591688	0.000771696	0.536606286	M1	Female	trans
cg15877096_BCAS4	0.000591691	0.0007717	-0.348526965	M1	Female	trans
cg17062109_SLC9A1	0.000591692	0.0007717	-0.42786376	M1	Female	trans
cg01124926_CATIP-AS1	0.000591694	0.000771702	-0.380069155	M1	Female	trans
cg13738155_GAPDHP57	0.000591696	0.000771703	-0.508950343	M1	Female	trans
cg03561638_RPS3AP24	0.000591697	0.000771703	-0.53536584	M1	Female	trans
cg14460663_CYP27B1	0.000591698	0.000771703	0.388522583	M1	Female	trans
cg15197135_RNA5SP399	0.000591703	0.000771709	-0.35721617	M1	Female	trans
cg01230890_ENSG00000225148	0.000591704	0.000771709	-0.412869873	M1	Female	trans
cg14378465_ARG1	0.000591706	0.00077171	-0.336444841	M1	Female	trans
cg23127183_NKAIN4	0.000591706	0.00077171	0.330976949	M1	Female	trans
cg03560018_RPL35P1	0.000591707	0.000771711	0.43914981	M1	Female	trans
cg08231359_PHEX	0.000591708	0.000771711	-0.395573104	M1	Female	trans
cg15463454_RPL7L1P2	0.000591711	0.000771714	-0.280516458	M1	Female	trans
cg07510230_PKD1P2	0.00059172	0.000771724	0.560050672	M1	Female	trans
cg18054408_GOLGA2P5	0.000591721	0.000771724	-0.345876238	M1	Female	trans
cg07424927_SNORD115-14	0.000591721	0.000771724	0.287469045	M1	Female	trans
cg09533857_XGY1	0.000591722	0.000771724	-0.37983857	M1	Female	trans
cg14170201_SNORD18C	0.000591722	0.000771724	-0.412369759	M1	Female	trans
cg25215565_HNRNPLP1	0.000591723	0.000771724	-0.524948232	M1	Female	trans
cg14815329_ACOT9	0.000591726	0.000771728	-0.405328955	M1	Female	trans
cg26759296_ENSG00000237705	0.000591729	0.00077173	-0.433092719	M1	Female	trans
cg20295071_ENSG00000232599	0.000591731	0.00077173	0.33496462	M1	Female	trans
cg16368146_RAPGEF3	0.000591731	0.00077173	-0.437890945	M1	Female	trans
cg14456173_RNU6-103P	0.000591732	0.00077173	-0.528110563	M1	Female	trans
cg07656719_UCK1	0.000591733	0.000771731	-0.47641038	M1	Female	trans
cg03081173_ENSG00000240790	0.000591736	0.000771735	0.468060611	M1	Female	trans
cg18091591_ENSG00000230718	0.000591738	0.000771736	-0.447575914	M1	Female	trans
cg10040153_RPS26P28	0.00059174	0.000771736	-0.522894413	M1	Female	trans
cg05835309_MGP	0.00059174	0.000771736	-0.313716425	M1	Female	trans
cg26318251_RPS2P35	0.000591741	0.000771737	-0.387825613	M1	Female	trans
cg11217037_ZNF556	0.000591741	0.000771737	-0.497672754	M1	Female	trans
cg09495418_HEXD	0.000591745	0.000771739	-0.497191069	M1	Female	trans
cg00927151_OR52Y1P	0.000591745	0.000771739	-0.498357699	M1	Female	trans
cg05379608_TRBV8-2	0.000591746	0.000771739	-0.339163388	M1	Female	trans
cg10529293_CNTNAP5	0.000591748	0.000771741	-0.43739178	M1	Female	trans
cg22705761_ENSG00000241754	0.000591748	0.000771741	-0.514961069	M1	Female	trans
cg06432604_ENSG00000233516	0.000591751	0.000771744	-0.317614059	M1	Female	trans
cg05153416_AS3MT	0.000591752	0.000771744	-0.51142084	M1	Female	trans
cg15541606_LINC00945	0.000591753	0.000771745	0.330220946	M1	Female	trans
cg21247923_ENSG00000230104	0.000591755	0.000771746	-0.424563091	M1	Female	trans
cg11386978_RNU1-82P	0.000591758	0.000771749	-0.543970401	M1	Female	trans
cg13646545_ENSG00000238139	0.000591762	0.000771753	-0.562992444	M1	Female	trans
cg25146597_CLEC18C	0.000591763	0.000771754	-0.676590028	M1	Female	trans
cg08764590_ADGRL3	0.000591764	0.000771755	-0.412722498	M1	Female	trans
cg11507597_CCDC117	0.000591766	0.000771756	-1.778212901	M1	Female	trans
cg07743204_ENSG00000237609	0.000591773	0.000771763	-0.364740082	M1	Female	trans
cg24656207_BST2	0.000591773	0.000771763	0.41862183	M1	Female	trans
cg24051473_DIAPH2-AS1	0.000591774	0.000771763	0.506253586	M1	Female	trans
cg07201614_SNORD14	0.000591777	0.000771767	-0.526482848	M1	Female	trans
cg11047442_DNAJA1P5	0.000591779	0.000771768	-0.309490511	M1	Female	trans
cg13541429_RN7SKP264	0.00059178	0.000771768	0.450676833	M1	Female	trans
cg15505534_RAB28P2	0.000591785	0.000771774	-0.345486889	M1	Female	trans
cg02196189_SEPTIN5	0.000591787	0.000771776	-0.414542053	M1	Female	trans
cg23414262_BTN3A1	0.000591791	0.00077178	-0.392967038	M1	Female	trans
cg10413009_SNHG7	0.000591797	0.000771786	-0.498769935	M1	Female	trans
cg13615592_GPSM1	0.000591797	0.000771786	-0.548391241	M1	Female	trans
cg12792363_ENSG00000225884	0.0005918	0.000771789	-0.394374993	M1	Female	trans
cg16247465_KCNAB1-AS2	0.000591803	0.000771792	-0.402637877	M1	Female	trans
cg16045677_SEC61GP1	0.000591805	0.000771793	-0.41638803	M1	Female	trans
cg13045265_NCR3LG1	0.000591805	0.000771793	-0.310230354	M1	Female	trans
cg16645815_LMOD1	0.000591808	0.000771796	-0.373001025	M1	Female	trans
cg08551547_SLC18A3	0.000591809	0.000771796	-0.503129463	M1	Female	trans
cg02674997_TCL6	0.000591811	0.000771798	-0.534967808	M1	Female	trans
cg11390628_UGT2B7	0.000591817	0.000771805	-0.595048368	M1	Female	trans
cg00147216_DUSP21	0.000591819	0.000771805	-0.405940762	M1	Female	trans
cg01558110_RNA5SP191	0.000591819	0.000771805	-0.360090602	M1	Female	trans
cg04296540_CHRM5	0.000591819	0.000771805	0.395139052	M1	Female	trans
cg14640477_COL18A1-AS2	0.000591822	0.000771807	-0.365814319	M1	Female	trans
cg08533711_ASIC1	0.000591824	0.000771808	-0.434340546	M1	Female	trans
cg22764591_ENSG00000234513	0.000591824	0.000771808	0.365736312	M1	Female	trans
cg01895649_C21orf62	0.000591827	0.000771811	0.412004229	M1	Female	trans
cg09476440_SPNS3	0.000591829	0.000771811	0.346459	M1	Female	trans
cg19412031_ZRANB2-AS1	0.000591829	0.000771811	0.370491605	M1	Female	trans
cg10028717_MTAPP1	0.000591829	0.000771811	0.970300003	M1	Female	trans
cg09158878_HMGB3P5	0.000591837	0.000771819	0.544671027	M1	Female	trans
cg05743798_RNU1-82P	0.000591839	0.000771819	-0.537744483	M1	Female	trans
cg06722022_LHCGR	0.000591841	0.000771819	-0.479898913	M1	Female	trans
cg19871940_LHX9	0.000591841	0.000771819	0.416052525	M1	Female	trans
cg04181991_ENSG00000228345	0.000591843	0.000771819	-0.361988803	M1	Female	trans
cg03038835_SDK1	0.000591845	0.000771819	0.60421034	M1	Female	trans
cg10659736_MTND6P6	0.000591845	0.000771819	-0.425113195	M1	Female	trans
cg18941079_RALGPS2	0.000591846	0.000771819	-0.35582909	M1	Female	trans
cg25757115_RPL22P2	0.00059185	0.000771819	0.41604264	M1	Female	trans
cg27422885_RN7SKP249	0.000591851	0.000771819	-0.417978685	M1	Female	trans
cg18251222_PLCXD3	0.000591852	0.000771819	0.667911276	M1	Female	trans
cg07632068_TACR2	0.000591854	0.000771819	-0.618965181	M1	Female	trans
cg13127920_FRZB	0.000591854	0.000771819	-0.491501556	M1	Female	trans
cg20356147_ENSG00000232958	0.000591855	0.000771819	-0.226517939	M1	Female	trans
cg20356147_OTOS	0.000591855	0.000771819	-0.398348212	M1	Female	trans
cg20356147_RNU6-627P	0.000591855	0.000771819	-0.593574976	M1	Female	trans
cg20356147_RNU1-76P	0.000591855	0.000771819	-0.593574976	M1	Female	trans
cg20356147_LINC01626	0.000591855	0.000771819	-0.593574976	M1	Female	trans
cg20356147_FABP12P1	0.000591855	0.000771819	-0.593574976	M1	Female	trans
cg20356147_NTM-IT	0.000591855	0.000771819	-0.421284102	M1	Female	trans
cg20356147_DEFB128	0.000591855	0.000771819	-0.593574976	M1	Female	trans
cg20356147_RN7SL305P	0.000591855	0.000771819	-0.421284102	M1	Female	trans
cg20356147_ENSG00000228167	0.000591855	0.000771819	-0.593574976	M1	Female	trans
cg20356147_ENSG00000229013	0.000591855	0.000771819	-0.593574976	M1	Female	trans
cg20356147_ENSG00000234638	0.000591855	0.000771819	-0.593574976	M1	Female	trans
cg20356147_FGF7P2	0.000591855	0.000771819	-0.115735644	M1	Female	trans
cg05481981_RN7SL272P	0.000591862	0.000771826	-0.483384788	M1	Female	trans
cg09651708_KRT17P1	0.000591862	0.000771826	-0.420549625	M1	Female	trans
cg17366173_HOXA13	0.000591863	0.000771826	-0.400807483	M1	Female	trans
cg15716637_ENSG00000212181	0.000591866	0.000771829	-0.422265492	M1	Female	trans
cg24688636_UBE2QL1	0.000591867	0.00077183	-0.458254683	M1	Female	trans
cg11962310_CBX1P2	0.000591868	0.00077183	0.529253022	M1	Female	trans
cg20882490_RPL36AP51	0.000591868	0.00077183	-0.488025783	M1	Female	trans
cg12600174_ERICH3	0.00059187	0.000771831	0.456367508	M1	Female	trans
cg13293729_Metazoa_SRP	0.000591873	0.000771834	0.58535687	M1	Female	trans
cg12426214_RNU1-73P	0.000591874	0.000771834	-0.396704439	M1	Female	trans
cg15197688_MED4-AS1	0.000591877	0.000771837	-0.432779967	M1	Female	trans
cg11810303_TBC1D3P1	0.000591877	0.000771837	-0.389954918	M1	Female	trans
cg14597070_RN7SL791P	0.000591879	0.000771838	0.509022349	M1	Female	trans
cg08319492_GCGR	0.000591884	0.000771843	-0.311218401	M1	Female	trans
cg05226335_RPS2P17	0.000591886	0.000771843	-0.351105115	M1	Female	trans
cg07656719_GOLGA2P3Y	0.000591887	0.000771843	-0.567510447	M1	Female	trans
cg10729426_IRX4	0.000591888	0.000771843	-0.550921065	M1	Female	trans
cg24749559_SMC1B	0.000591889	0.000771843	0.544706056	M1	Female	trans
cg16964439_NANOGP2	0.000591894	0.000771843	-0.366097293	M1	Female	trans
cg09519349_ENSG00000237336	0.000591896	0.000771843	-0.340722628	M1	Female	trans
cg04600055_SELENOM	0.000591896	0.000771843	0.542714257	M1	Female	trans
cg16217323_ENSG00000229882	0.000591898	0.000771843	-0.502382597	M1	Female	trans
cg01708411_LINC01871	0.0005919	0.000771843	0.428550193	M1	Female	trans
cg01772677_RN7SKP65	0.000591901	0.000771843	-0.054152615	M1	Female	trans
cg01772677_NPM1P48	0.000591901	0.000771843	-0.530630132	M1	Female	trans
cg01772677_PNPP1	0.000591901	0.000771843	-0.530630132	M1	Female	trans
cg01772677_RN7SKP144	0.000591901	0.000771843	-0.530630132	M1	Female	trans
cg01772677_RNA5SP258	0.000591901	0.000771843	-0.530630132	M1	Female	trans
cg01772677_RNA5SP353	0.000591901	0.000771843	-0.530630132	M1	Female	trans
cg01772677_MIR1283-2	0.000591901	0.000771843	-0.530630132	M1	Female	trans
cg01772677_ATG3P1	0.000591901	0.000771843	-0.141146336	M1	Female	trans
cg01772677_ENSG00000199857	0.000591901	0.000771843	-0.530630132	M1	Female	trans
cg01772677_NUP210P1	0.000591901	0.000771843	-0.308654309	M1	Female	trans
cg01772677_MIR548G	0.000591901	0.000771843	-0.356105923	M1	Female	trans
cg01772677_ENSG00000187472	0.000591901	0.000771843	-0.376609608	M1	Female	trans
cg01772677_RNU6-1243P	0.000591901	0.000771843	-0.476022552	M1	Female	trans
cg19595970_ENSG00000233491	0.000591902	0.000771844	-0.578961877	M1	Female	trans
cg01577475_YWHAZP5	0.000591904	0.000771845	0.514711039	M1	Female	trans
cg19776984_RPTN	0.000591905	0.000771845	-0.422741334	M1	Female	trans
cg06005197_PSMG3	0.000591907	0.000771847	-0.448986317	M1	Female	trans
cg10529293_RN7SKP139	0.000591911	0.000771849	-0.070774948	M1	Female	trans
cg06854495_TRIM51BP	0.000591911	0.000771849	-0.458699536	M1	Female	trans
cg22719314_ENSG00000239763	0.000591911	0.000771849	0.365645298	M1	Female	trans
cg20851750_CHURC1-FNTB	0.000591913	0.00077185	-0.358622476	M1	Female	trans
cg20313696_DONSON	0.000591914	0.000771851	-0.488400904	M1	Female	trans
cg03220912_USP48	0.000591915	0.000771852	-0.390403098	M1	Female	trans
cg11689493_PPP4R4	0.000591923	0.000771861	-0.471400142	M1	Female	trans
cg18966920_TAFA2	0.000591926	0.000771864	-0.465377499	M1	Female	trans
cg05207347_PDCL2	0.000591929	0.000771867	-1.351912697	M1	Female	trans
cg16626067_TIGD5	0.000591929	0.000771867	-0.578074874	M1	Female	trans
cg12600174_EMB	0.000591931	0.000771868	0.450016762	M1	Female	trans
cg06398883_OSCAR	0.000591932	0.000771868	-0.367164866	M1	Female	trans
cg24530480_SZRD1	0.000591933	0.000771868	0.552201355	M1	Female	trans
cg09495418_BICDL2	0.000591934	0.000771868	-0.507572988	M1	Female	trans
cg02987199_UNC5C	0.000591934	0.000771868	-0.967527448	M1	Female	trans
cg11390628_SHISA3	0.000591936	0.000771868	-0.582792661	M1	Female	trans
cg00340919_DHFRP5	0.000591936	0.000771868	-0.526475178	M1	Female	trans
cg05356662_TMEM161A	0.00059194	0.000771873	-0.532626332	M1	Female	trans
cg16156113_USP17L25	0.000591941	0.000771873	-0.93337406	M1	Female	trans
cg18692382_LINC00858	0.000591942	0.000771873	0.277872843	M1	Female	trans
cg08296131_RNU6ATAC8P	0.000591943	0.000771873	-0.464171483	M1	Female	trans
cg16711084_KRTAP3-3	0.000591943	0.000771873	-0.56548163	M1	Female	trans
cg18778401_ENSG00000229492	0.000591946	0.000771876	0.798653376	M1	Female	trans
cg09999324_ENSG00000226724	0.000591948	0.000771878	-0.466794945	M1	Female	trans
cg05861031_KRTAP2-1	0.000591951	0.000771881	0.576422796	M1	Female	trans
cg09658813_CYP46A1	0.000591952	0.000771881	-0.544067337	M1	Female	trans
cg17901463_CD1B	0.000591953	0.000771881	0.405848697	M1	Female	trans
cg24530480_HYOU1	0.000591955	0.000771881	0.549506398	M1	Female	trans
cg08449558_RNU6-932P	0.000591956	0.000771881	-0.298702591	M1	Female	trans
cg03113878_RPL12P27	0.000591956	0.000771881	0.335280989	M1	Female	trans
cg19392754_CCDC81	0.000591956	0.000771881	0.445218496	M1	Female	trans
cg17414101_ENSG00000213302	0.000591959	0.000771883	0.341393586	M1	Female	trans
cg26002138_ENSG00000232710	0.00059196	0.000771883	-0.499374291	M1	Female	trans
cg20057147_CCDC150	0.000591961	0.000771884	-0.454517923	M1	Female	trans
cg03006376_C11orf24	0.000591963	0.000771884	-0.653545508	M1	Female	trans
cg23891601_RNU6-618P	0.000591963	0.000771884	-0.50787844	M1	Female	trans
cg00666820_TNRC18	0.000591963	0.000771884	-0.482357299	M1	Female	trans
cg17855264_PGAP6	0.000591968	0.000771889	-0.501937435	M1	Female	trans
cg04748098_RNU4ATAC2P	0.000591976	0.000771899	-0.517187386	M1	Female	trans
cg22078459_RNU6ATAC4P	0.000591981	0.000771904	-0.432187257	M1	Female	trans
cg11153505_HYOU1	0.000591983	0.000771905	-0.459407226	M1	Female	trans
cg13728604_TFIP11	0.000591983	0.000771905	0.463955089	M1	Female	trans
cg04004768_EIF3JP1	0.000591985	0.000771906	-0.617269035	M1	Female	trans
cg14855874_TRAJ58	0.000591986	0.000771906	0.581946279	M1	Female	trans
cg08795655_RPS12P10	0.000591988	0.000771908	-0.364860507	M1	Female	trans
cg20615820_MMAA	0.000591989	0.000771909	-0.385315583	M1	Female	trans
cg04343263_RPSAP63	0.00059199	0.000771909	-0.418977916	M1	Female	trans
cg04667681_RPSAP41	0.00059199	0.000771909	-0.427538944	M1	Female	trans
cg09696135_ENSG00000213247	0.000591992	0.00077191	-0.55428404	M1	Female	trans
cg13920792_SYCP3	0.000591993	0.00077191	-0.353754066	M1	Female	trans
cg24863347_R3HDM2P2	0.000591993	0.00077191	-0.279199261	M1	Female	trans
cg00598860_NEGR1-IT1	0.000591995	0.000771911	-0.461317973	M1	Female	trans
cg27421102_ANXA2P3	0.000591995	0.000771911	-0.515889621	M1	Female	trans
cg27200714_ENSG00000236425	0.000591998	0.000771913	0.601949425	M1	Female	trans
cg19277969_ENSG00000232335	0.000592	0.000771915	-0.426204624	M1	Female	trans
cg06194070_SNORA15B-2	0.000592001	0.000771916	0.50611569	M1	Female	trans
cg10499042_IGHA1	0.000592002	0.000771916	-0.210708419	M1	Female	trans
cg12397254_LSMEM2	0.000592005	0.000771918	-0.363776684	M1	Female	trans
cg06753179_RPL23AP10	0.000592006	0.000771918	-0.549772227	M1	Female	trans
cg06736785_ZFYVE21	0.000592007	0.000771918	-0.498188274	M1	Female	trans
cg22913471_MIR561	0.000592007	0.000771918	-0.599969489	M1	Female	trans
cg02807201_OFD1P1Y	0.000592009	0.000771919	0.253447121	M1	Female	trans
cg14864044_STARD13-IT1	0.000592009	0.000771919	-0.424444179	M1	Female	trans
cg09575750_WDR12	0.00059201	0.000771919	-0.441814719	M1	Female	trans
cg13527872_CLK4	0.000592013	0.000771922	0.435136709	M1	Female	trans
cg02913768_SHANK2-AS3	0.000592014	0.000771922	0.498087561	M1	Female	trans
cg01016056_ENSG00000231272	0.000592014	0.000771922	-0.389677766	M1	Female	trans
cg10180404_NRP2	0.000592016	0.000771924	0.442413709	M1	Female	trans
cg25928396_CFC1	0.00059202	0.000771927	-0.382909237	M1	Female	trans
cg17296217_CCKAR	0.00059202	0.000771927	-0.44711189	M1	Female	trans
cg06470440_ALOX15B	0.000592021	0.000771927	-0.261440297	M1	Female	trans
cg06736785_EDEM1	0.000592023	0.000771927	0.475417196	M1	Female	trans
cg17348378_CHODL	0.000592023	0.000771927	-0.437894846	M1	Female	trans
cg09623464_NSMAF	0.000592023	0.000771927	-0.464472585	M1	Female	trans
cg23497678_ANKRD26P2	0.000592024	0.000771927	0.384893014	M1	Female	trans
cg03752932_NOS2P3	0.000592025	0.000771928	-0.460883969	M1	Female	trans
cg19277969_MRAP2	0.000592027	0.000771928	-0.555758342	M1	Female	trans
cg09162333_VARS2	0.000592027	0.000771928	-0.448005311	M1	Female	trans
cg15913846_CPA5	0.00059203	0.000771931	-0.48244061	M1	Female	trans
cg04656042_RAB5IF	0.000592031	0.000771931	-0.511851196	M1	Female	trans
cg07099009_SNORA16B	0.000592033	0.000771933	-0.527477245	M1	Female	trans
cg04833819_TCEAL5	0.000592039	0.000771939	-0.377035728	M1	Female	trans
cg13871921_SNORD115-11	0.000592039	0.000771939	-0.342507844	M1	Female	trans
cg04890478_PAFAH1B2P1	0.000592041	0.000771939	0.545575138	M1	Female	trans
cg20325560_OR6C70	0.000592041	0.000771939	-0.51883463	M1	Female	trans
cg23425592_RBP4	0.000592043	0.000771939	-0.594548031	M1	Female	trans
cg05097165_MIR921	0.000592044	0.000771939	-0.379611641	M1	Female	trans
cg18509589_OR6P1	0.000592044	0.000771939	0.64502934	M1	Female	trans
cg20540806_RCBTB2P1	0.000592044	0.000771939	0.334172475	M1	Female	trans
cg00912046_OR2B7P	0.000592044	0.000771939	0.277023201	M1	Female	trans
cg14563921_IL36B	0.000592053	0.000771949	-0.615389665	M1	Female	trans
cg01093934_GAD2	0.000592054	0.000771949	-0.397941077	M1	Female	trans
cg15197135_MBD4	0.000592054	0.000771949	-0.350000327	M1	Female	trans
cg19052008_ENSG00000225884	0.000592054	0.000771949	-0.397282142	M1	Female	trans
cg02030331_MYRF	0.000592055	0.000771949	0.493480368	M1	Female	trans
cg01512230_SNORD94	0.000592059	0.000771952	-0.45977546	M1	Female	trans
cg25181043_MIR548I3	0.00059206	0.000771952	-0.522381769	M1	Female	trans
cg13922901_ENSG00000217331	0.00059206	0.000771952	0.593062747	M1	Female	trans
cg11993171_ENSG00000225775	0.000592061	0.000771952	-0.320390491	M1	Female	trans
cg02953927_ENSG00000233625	0.000592062	0.000771954	0.393786206	M1	Female	trans
cg22698218_ENSG00000225884	0.000592064	0.000771954	-0.4536773	M1	Female	trans
cg02931193_PDE11A-AS1	0.000592064	0.000771954	-0.565642013	M1	Female	trans
cg24304928_MCM10	0.000592066	0.000771954	-0.391026619	M1	Female	trans
cg03830265_GABPAP	0.000592066	0.000771954	-0.433929716	M1	Female	trans
cg09030672_HNRNPA1P22	0.000592066	0.000771954	-0.490175831	M1	Female	trans
cg25713657_MIR1915HG	0.000592072	0.000771961	-0.401713771	M1	Female	trans
cg01570309_HMGN3P1	0.000592073	0.000771961	-0.491752202	M1	Female	trans
cg11394947_ENSG00000234677	0.000592074	0.000771961	-0.310041868	M1	Female	trans
cg20551181_ENSG00000234055	0.000592076	0.000771963	0.59214613	M1	Female	trans
cg11156873_RPL5P2	0.000592077	0.000771964	-0.325192023	M1	Female	trans
cg02072400_ABCC1	0.000592078	0.000771964	-0.48135054	M1	Female	trans
cg26404212_RNU6-675P	0.000592085	0.000771972	-0.343108553	M1	Female	trans
cg27028038_NGF	0.000592089	0.000771975	-0.585221304	M1	Female	trans
cg05470963_CCDC75P1	0.000592089	0.000771975	-0.336403866	M1	Female	trans
cg23153680_IGHV5-51	0.000592091	0.000771975	0.20866216	M1	Female	trans
cg25621215_PON3	0.000592092	0.000771975	-0.620635207	M1	Female	trans
cg01727591_DIRC1	0.000592092	0.000771975	-0.622388985	M1	Female	trans
cg08498272_IGFL1	0.000592092	0.000771975	-0.577840863	M1	Female	trans
cg16841727_OR2T4	0.000592095	0.000771977	-0.502103383	M1	Female	trans
cg15593298_TMEM232	0.000592096	0.000771977	0.527853019	M1	Female	trans
cg13728604_NCSTN	0.000592097	0.000771977	0.451665237	M1	Female	trans
cg11110036_TSPAN18	0.000592097	0.000771977	-0.311286519	M1	Female	trans
cg07107321_RNA5SP515	0.0005921	0.00077198	-0.555223804	M1	Female	trans
cg03661458_RNU6-1340P	0.000592101	0.00077198	0.471737591	M1	Female	trans
cg24733065_PRUNEP1	0.000592103	0.000771982	-0.474312014	M1	Female	trans
cg08004951_LINC00973	0.000592106	0.000771983	-0.243486047	M1	Female	trans
cg02949296_ENSG00000243328	0.000592106	0.000771983	-0.334855743	M1	Female	trans
cg24304928_ENSG00000233081	0.000592107	0.000771983	-0.346402966	M1	Female	trans
cg04358214_HMGN2P36	0.000592107	0.000771983	0.357420401	M1	Female	trans
cg10780890_SEC13P1	0.000592108	0.000771983	1.423025908	M1	Female	trans
cg04463911_ENSG00000218536	0.000592108	0.000771983	-0.40119215	M1	Female	trans
cg07905199_ZBTB34	0.000592112	0.000771988	0.455400042	M1	Female	trans
cg14503868_LATS2	0.000592114	0.000771989	-0.32058489	M1	Female	trans
cg23806703_VN1R42P	0.000592115	0.000771989	-0.418081835	M1	Female	trans
cg09162333_FAM83E	0.000592115	0.000771989	-0.507004129	M1	Female	trans
cg05948955_FABP5P2	0.000592116	0.000771989	-0.344134466	M1	Female	trans
cg24829772_RNA5SP225	0.000592117	0.00077199	-0.39885012	M1	Female	trans
cg02810426_ENSG00000231922	0.000592118	0.00077199	-0.398275436	M1	Female	trans
cg01817521_STRN4	0.00059212	0.000771991	-0.41486367	M1	Female	trans
cg05079074_LCE2C	0.000592122	0.000771992	-0.53174088	M1	Female	trans
cg26987106_TFF1	0.000592123	0.000771992	-0.384942669	M1	Female	trans
cg22821472_ENSG00000231413	0.000592123	0.000771992	-0.474730376	M1	Female	trans
cg19800871_ENSG00000229261	0.000592125	0.000771993	-0.418843437	M1	Female	trans
cg18931888_RNU6-987P	0.000592125	0.000771993	-0.50662765	M1	Female	trans
cg06214007_TUBAL3	0.000592126	0.000771993	-0.526717098	M1	Female	trans
cg02770061_TRAV24	0.000592126	0.000771993	-0.421999039	M1	Female	trans
cg24130945_GRIA2	0.000592127	0.000771993	-0.454492613	M1	Female	trans
cg22717608_RNU6-584P	0.000592127	0.000771993	0.44891937	M1	Female	trans
cg24430871_DCAF13P1	0.000592129	0.000771993	-0.444782745	M1	Female	trans
cg22549984_HPSE	0.00059213	0.000771994	-0.335981528	M1	Female	trans
cg10894164_ENSG00000225893	0.00059213	0.000771994	-0.527023675	M1	Female	trans
cg07140455_ENSG00000226963	0.000592132	0.000771994	-0.451088303	M1	Female	trans
cg18082669_ENSG00000237414	0.000592132	0.000771994	-0.3671545	M1	Female	trans
cg07474672_OTX2P1	0.000592133	0.000771994	-0.471498748	M1	Female	trans
cg00643695_RNU6-282P	0.000592134	0.000771994	-0.403231162	M1	Female	trans
cg14503868_HHIPL1	0.000592135	0.000771994	-0.311952248	M1	Female	trans
cg09471804_RN7SL709P	0.000592136	0.000771994	-0.27952437	M1	Female	trans
cg23820097_RNU6-298P	0.000592136	0.000771994	-0.350200191	M1	Female	trans
cg06024364_PPFIBP1	0.000592138	0.000771995	-0.350792116	M1	Female	trans
cg26502489_OR2T3	0.000592138	0.000771995	-0.450418065	M1	Female	trans
cg03929761_IGHV2-5	0.00059214	0.000771996	-0.30938752	M1	Female	trans
cg22537347_GPR32	0.000592141	0.000771996	0.575110266	M1	Female	trans
cg03524173_RNU6-1289P	0.000592141	0.000771996	-1.019083677	M1	Female	trans
cg16963484_ENSG00000229969	0.000592144	0.000771998	-0.677194592	M1	Female	trans
cg08823027_HAVCR1	0.000592145	0.000771998	0.425208662	M1	Female	trans
cg23057284_CT47A5	0.000592145	0.000771998	0.447993477	M1	Female	trans
cg23238869_RTKN2	0.000592147	0.000772	-0.361861937	M1	Female	trans
cg22374940_KLRG2	0.000592148	0.000772	-0.465482568	M1	Female	trans
cg13871921_ADAM20	0.000592148	0.000772	-0.607720324	M1	Female	trans
cg00570285_KRT8P43	0.00059215	0.000772001	-0.455698983	M1	Female	trans
cg03734133_PSMA6	0.000592151	0.000772001	-0.402993426	M1	Female	trans
cg03751915_ENSG00000179755	0.000592157	0.000772008	-0.435437658	M1	Female	trans
cg23805120_VN1R1	0.000592159	0.00077201	-0.354242591	M1	Female	trans
cg04478428_LGALS3BP	0.000592161	0.000772011	-0.424478381	M1	Female	trans
cg01817521_DGKZ	0.000592163	0.000772013	-0.414771325	M1	Female	trans
cg27663756_SNORA72	0.000592164	0.000772013	-0.522352402	M1	Female	trans
cg18562160_GAPDHP31	0.000592164	0.000772013	-0.413447398	M1	Female	trans
cg26529963_RPL21P89	0.000592167	0.000772015	-0.454695502	M1	Female	trans
cg02351219_RNU6-272P	0.000592167	0.000772015	-0.363625898	M1	Female	trans
cg03386509_BECN2	0.000592174	0.000772022	-0.498952231	M1	Female	trans
cg07170932_ENSG00000224366	0.000592175	0.000772023	-0.315596443	M1	Female	trans
cg12710220_H1-8	0.000592177	0.000772024	-0.367064905	M1	Female	trans
cg15011734_LIME1	0.000592177	0.000772024	-0.677321583	M1	Female	trans
cg17504453_RN7SL567P	0.000592179	0.000772026	-0.636746621	M1	Female	trans
cg10288502_PAGE3	0.00059218	0.000772026	-0.412683644	M1	Female	trans
cg20973649_GPR101	0.000592182	0.000772026	-0.389240216	M1	Female	trans
cg00232388_ENSG00000236205	0.000592182	0.000772026	-0.517175377	M1	Female	trans
cg15018132_NPHS2	0.000592182	0.000772026	-0.435041514	M1	Female	trans
cg11364964_ENSG00000223430	0.000592184	0.000772028	-0.350139849	M1	Female	trans
cg14503868_TFAP2E-AS1	0.000592186	0.000772028	-0.32661266	M1	Female	trans
cg07092448_HMGB1P11	0.000592186	0.000772028	0.290129414	M1	Female	trans
cg09152224_ZNF519	0.000592187	0.000772029	-0.480809856	M1	Female	trans
cg16121765_RNU6-340P	0.00059219	0.000772032	-0.564813601	M1	Female	trans
cg27056165_CCDC22	0.000592195	0.000772037	0.693470776	M1	Female	trans
cg14457908_ORC6	0.000592196	0.000772038	-0.501132884	M1	Female	trans
cg24755485_OR10S1	0.000592199	0.00077204	0.618487762	M1	Female	trans
cg02282594_PITX3	0.0005922	0.00077204	0.614171506	M1	Female	trans
cg08167951_ELOCP36	0.0005922	0.00077204	0.400560642	M1	Female	trans
cg24802374_SPINT5P	0.000592201	0.00077204	-0.578703647	M1	Female	trans
cg27551718_RN7SKP72	0.000592202	0.00077204	-0.299598072	M1	Female	trans
cg12861945_RPL17P36	0.000592208	0.000772047	0.45835408	M1	Female	trans
cg16222773_GPR119	0.000592208	0.000772047	-0.399742177	M1	Female	trans
cg03292225_OR13C4	0.00059221	0.000772048	-0.383265696	M1	Female	trans
cg02895166_SLC25A25	0.000592212	0.000772051	-0.611288778	M1	Female	trans
cg17725166_KNL1	0.000592214	0.000772052	-0.369878896	M1	Female	trans
cg00770964_SUMO2P3	0.000592217	0.000772053	0.740018422	M1	Female	trans
cg00199007_RPL23AP29	0.000592217	0.000772053	0.360760082	M1	Female	trans
cg00886748_ANKRD53	0.000592217	0.000772053	-0.387436973	M1	Female	trans
cg08194009_PCDHA7	0.000592219	0.000772054	-0.543737246	M1	Female	trans
cg20670037_SNORD115-15	0.00059222	0.000772054	-0.497036307	M1	Female	trans
cg10240127_RHOG	0.00059222	0.000772054	-0.470530424	M1	Female	trans
cg06736785_TMEM102	0.00059222	0.000772054	-0.490385079	M1	Female	trans
cg15099537_STAMBPL1	0.000592224	0.000772057	-0.461775157	M1	Female	trans
cg17585507_TPT1P5	0.000592228	0.000772062	0.416418448	M1	Female	trans
cg26486246_ENSG00000213587	0.000592232	0.000772067	-0.360359582	M1	Female	trans
cg16426510_CSP1	0.000592235	0.000772069	-0.479812659	M1	Female	trans
cg12011136_TESC	0.000592239	0.000772072	-0.477099142	M1	Female	trans
cg16496814_ENSG00000234393	0.000592239	0.000772072	-0.624644855	M1	Female	trans
cg18177183_ENSG00000232710	0.00059224	0.000772072	0.538984604	M1	Female	trans
cg07512734_RNU6-690P	0.000592243	0.000772075	0.359509848	M1	Female	trans
cg16627247_SEMA5B	0.000592244	0.000772076	0.627250345	M1	Female	trans
cg21764190_HPS5	0.000592249	0.000772082	0.477475134	M1	Female	trans
cg14659008_TACR2	0.000592251	0.000772082	-1.035531556	M1	Female	trans
cg27108264_ATXN3L	0.000592252	0.000772082	0.301756276	M1	Female	trans
cg26318251_ENSG00000229369	0.000592252	0.000772082	-0.435466907	M1	Female	trans
cg17414101_KPNA5	0.000592253	0.000772082	0.425014046	M1	Female	trans
cg03687084_SCMH1	0.000592253	0.000772082	-0.481286015	M1	Female	trans
cg04195855_CDK9	0.000592257	0.000772086	-0.488206415	M1	Female	trans
cg00512739_LCNL1	0.000592257	0.000772086	0.52550158	M1	Female	trans
cg15509191_PSTPIP1	0.000592259	0.000772087	-0.368940058	M1	Female	trans
cg24880701_RNU4ATAC16P	0.000592262	0.000772089	0.469167675	M1	Female	trans
cg09627057_TBX15	0.000592265	0.000772093	-0.373959738	M1	Female	trans
cg20733879_ENSG00000239288	0.000592269	0.000772095	-0.450669282	M1	Female	trans
cg11091734_RNU6-950P	0.000592269	0.000772095	-0.409233094	M1	Female	trans
cg11091734_ENSG00000232930	0.000592269	0.000772095	-0.291555463	M1	Female	trans
cg06235057_ENSG00000236162	0.00059227	0.000772095	-0.38839144	M1	Female	trans
cg14449263_GRM7-AS2	0.00059227	0.000772095	0.493426514	M1	Female	trans
cg07855471_PHKA1-AS1	0.000592271	0.000772096	-0.524124563	M1	Female	trans
cg07715621_FAM183DP	0.000592272	0.000772096	-0.390675657	M1	Female	trans
cg17753661_ENSG00000213956	0.000592273	0.000772096	-0.543679204	M1	Female	trans
cg19653415_STS	0.000592275	0.000772098	-0.336266435	M1	Female	trans
cg24001233_CA14	0.000592281	0.000772105	-0.360978157	M1	Female	trans
cg26846747_ENSG00000237846	0.000592283	0.000772107	-0.347102111	M1	Female	trans
cg24429037_RNA5SP300	0.000592284	0.000772107	-0.423780195	M1	Female	trans
cg16964439_RNU1-74P	0.000592285	0.000772107	-0.451290583	M1	Female	trans
cg03558233_LINC01721	0.000592285	0.000772107	-0.378032904	M1	Female	trans
cg12721163_KCND3-IT1	0.000592286	0.000772107	-0.643663416	M1	Female	trans
cg09476440_TRIOBP	0.000592287	0.000772107	0.385304763	M1	Female	trans
cg08752433_ENSG00000241307	0.00059229	0.00077211	-0.438712012	M1	Female	trans
cg19111078_DGUOK	0.000592292	0.000772111	-0.405847076	M1	Female	trans
cg09926728_RNU6-809P	0.000592293	0.000772112	-0.344850945	M1	Female	trans
cg23246499_MTATP6P16	0.000592297	0.000772116	-0.468097711	M1	Female	trans
cg09800500_LMLN-AS1	0.000592302	0.000772121	-0.494279274	M1	Female	trans
cg06322601_XRCC1	0.000592303	0.000772121	-0.351910378	M1	Female	trans
cg25074023_C1orf195	0.000592303	0.000772121	0.414607814	M1	Female	trans
cg24118983_ENSG00000241804	0.000592306	0.000772124	-0.514187038	M1	Female	trans
cg03386509_OSGIN1	0.000592307	0.000772124	-0.444250528	M1	Female	trans
cg04663285_BCAR3	0.000592309	0.000772124	-0.597730657	M1	Female	trans
cg25072611_KRTAP1-5	0.00059231	0.000772124	-0.366093783	M1	Female	trans
cg06322601_ZNRF2P1	0.00059231	0.000772124	-0.344920002	M1	Female	trans
cg20831324_AMD1P1	0.000592311	0.000772124	-0.538207026	M1	Female	trans
cg13468961_HMGN2P8	0.000592311	0.000772124	0.308443361	M1	Female	trans
cg18391514_TMED11P	0.000592311	0.000772124	-0.400729121	M1	Female	trans
cg08008809_ENSG00000230747	0.000592313	0.000772125	0.458197653	M1	Female	trans
cg18562160_SOAT2	0.000592314	0.000772125	-0.44292168	M1	Female	trans
cg00470469_OAS2	0.000592315	0.000772125	-0.368282001	M1	Female	trans
cg12481893_RFTN1P1	0.000592316	0.000772125	-0.520071065	M1	Female	trans
cg14683563_ENSG00000242613	0.000592316	0.000772125	-0.391287007	M1	Female	trans
cg20313696_PLA2G12A	0.000592317	0.000772125	-0.495680011	M1	Female	trans
cg23465295_ENSG00000240265	0.000592317	0.000772125	-0.369220803	M1	Female	trans
cg00462104_ARHGEF18	0.000592321	0.00077213	-0.60012106	M1	Female	trans
cg16963484_LINC00390	0.000592322	0.00077213	-0.553940191	M1	Female	trans
cg26529963_RHOJ	0.000592327	0.000772133	-0.425381417	M1	Female	trans
cg17600784_ENSG00000231114	0.000592328	0.000772133	-0.421172201	M1	Female	trans
cg22203300_RPS16	0.000592329	0.000772133	-0.929338477	M1	Female	trans
cg16643906_ABCD2	0.00059233	0.000772133	0.408879477	M1	Female	trans
cg27015302_ECI2	0.00059233	0.000772133	-0.370266914	M1	Female	trans
cg12150994_LINC00636	0.000592339	0.000772133	-0.372824511	M1	Female	trans
cg03015956_ENSG00000203565	0.00059234	0.000772133	-0.430845489	M1	Female	trans
cg24932457_TRAV4	0.000592341	0.000772133	0.429693701	M1	Female	trans
cg00879723_MANEAL	0.000592341	0.000772133	-0.637914241	M1	Female	trans
cg19800871_ENSG00000239291	0.000592343	0.000772133	-0.39685973	M1	Female	trans
cg03015956_ATP5PBP6	0.000592344	0.000772133	-0.407535382	M1	Female	trans
cg08000231_KCNQ5-AS1	0.000592345	0.000772133	-0.381523681	M1	Female	trans
cg10295807_ENSG00000243378	0.000592346	0.000772133	-0.531203433	M1	Female	trans
cg21908235_SLC38A11	0.000592346	0.000772133	0.269065707	M1	Female	trans
cg24304928_RPL7P8	0.000592347	0.000772133	-0.397075781	M1	Female	trans
cg10100117_GNG7	0.000592347	0.000772133	-0.392142076	M1	Female	trans
cg06147194_SNORD83A	0.000592349	0.000772133	-0.394493148	M1	Female	trans
cg02959725_LINC01116	0.00059235	0.000772133	-0.617333475	M1	Female	trans
cg25212717_RNU6-409P	0.000592352	0.000772133	-0.620958431	M1	Female	trans
cg21186955_LCNL1	0.000592352	0.000772133	0.587214478	M1	Female	trans
cg12624031_DEFB108F	0.000592354	0.000772133	-1.508669989	M1	Female	trans
cg19214868_SLC6A14P1	0.000592355	0.000772133	-0.324402847	M1	Female	trans
cg02233436_CLPSL2	0.000592358	0.000772133	-0.352369852	M1	Female	trans
cg17365391_RNU6-499P	0.000592358	0.000772133	0.227335388	M1	Female	trans
cg17365391_RNA5SP136	0.000592358	0.000772133	0.677500707	M1	Female	trans
cg17365391_LINC02051	0.000592358	0.000772133	0.677500707	M1	Female	trans
cg17365391_RN7SKP77	0.000592358	0.000772133	0.342578162	M1	Female	trans
cg17365391_OR5M4P	0.000592358	0.000772133	0.303889278	M1	Female	trans
cg17365391_OR9G3P	0.000592358	0.000772133	0.677500707	M1	Female	trans
cg17365391_RN7SL223P	0.000592358	0.000772133	0.677500707	M1	Female	trans
cg17365391_SNORD114-7	0.000592358	0.000772133	0.393934401	M1	Female	trans
cg17365391_OR4F14P	0.000592358	0.000772133	0.677500707	M1	Female	trans
cg17365391_WBP2P1	0.000592358	0.000772133	0.677500707	M1	Female	trans
cg17365391_SNORD42	0.000592358	0.000772133	0.677500707	M1	Female	trans
cg17365391_ENSG00000213717	0.000592358	0.000772133	0.607778555	M1	Female	trans
cg17365391_ENSG00000224931	0.000592358	0.000772133	0.607778555	M1	Female	trans
cg17365391_FTLP16	0.000592358	0.000772133	0.677500707	M1	Female	trans
cg17365391_ENSG00000230161	0.000592358	0.000772133	0.301042608	M1	Female	trans
cg17365391_ENSG00000233710	0.000592358	0.000772133	0.677500707	M1	Female	trans
cg17365391_IGKV6D-41	0.000592358	0.000772133	0.480849579	M1	Female	trans
cg17365391_LINC00620	0.000592358	0.000772133	0.480849579	M1	Female	trans
cg17365391_ENSG00000235143	0.000592358	0.000772133	0.480849579	M1	Female	trans
cg17365391_ENSG00000239809	0.000592358	0.000772133	0.480849579	M1	Female	trans
cg17365391_CHCHD2P1	0.000592358	0.000772133	0.55662363	M1	Female	trans
cg17365391_ENSG00000234542	0.000592358	0.000772133	0.55662363	M1	Female	trans
cg17365391_ENSG00000237299	0.000592358	0.000772133	0.677500707	M1	Female	trans
cg01817521_MEX3D	0.000592358	0.000772133	-0.422902437	M1	Female	trans
cg02902649_RBM39P1	0.000592359	0.000772133	-0.462672136	M1	Female	trans
cg13370086_VPS13A-AS1	0.000592359	0.000772133	-0.317738715	M1	Female	trans
cg23987381_ENSG00000232200	0.000592361	0.000772133	-0.572886009	M1	Female	trans
cg13404427_TNNI3	0.000592361	0.000772133	-0.36327855	M1	Female	trans
cg16055817_TRAV8-4	0.000592361	0.000772133	-0.415887375	M1	Female	trans
cg09849405_MMP15	0.000592362	0.000772133	-0.582155111	M1	Female	trans
cg17847052_ATP6V1C1	0.000592365	0.000772135	-0.409583268	M1	Female	trans
cg16368146_ERICH3	0.000592366	0.000772136	0.471406586	M1	Female	trans
cg06050784_RN7SL241P	0.000592367	0.000772137	0.434030906	M1	Female	trans
cg14054162_SNORD115-43	0.000592369	0.000772137	-0.469201421	M1	Female	trans
cg26269080_ENSG00000236866	0.000592369	0.000772137	-0.502131064	M1	Female	trans
cg19789755_FAM66E	0.00059237	0.000772138	-0.354085099	M1	Female	trans
cg11074353_LGI3	0.000592372	0.000772138	-0.453139541	M1	Female	trans
cg12028499_PRR16	0.000592373	0.000772139	-0.439110931	M1	Female	trans
cg03304332_UGT2B25P	0.000592374	0.00077214	-0.532278737	M1	Female	trans
cg20945463_ENSG00000205830	0.000592376	0.000772141	-0.374884099	M1	Female	trans
cg04226929_ENSG00000236425	0.000592377	0.000772141	-0.505390981	M1	Female	trans
cg09211873_ENSG00000234791	0.000592381	0.000772146	-0.398616804	M1	Female	trans
cg02926415_SLC7A3	0.000592383	0.000772146	-0.288760169	M1	Female	trans
cg08437041_RNU6-1177P	0.000592383	0.000772146	-0.375412997	M1	Female	trans
cg06024364_TARBP1	0.000592383	0.000772146	-0.343564559	M1	Female	trans
cg04269540_MIR202HG	0.000592384	0.000772146	-0.385294215	M1	Female	trans
cg23058319_PLK4	0.000592385	0.000772146	-0.46904137	M1	Female	trans
cg22394530_ENSG00000234353	0.000592385	0.000772146	-0.401435066	M1	Female	trans
cg04947385_NFYCP2	0.000592388	0.000772149	-0.305433588	M1	Female	trans
cg23404528_PDE6B-AS1	0.000592389	0.000772149	0.377887569	M1	Female	trans
cg19155518_TNPO2	0.000592394	0.000772154	-0.494287762	M1	Female	trans
cg06302815_EGOT	0.000592394	0.000772154	0.34673124	M1	Female	trans
cg03920545_ZNF840P	0.000592396	0.000772155	0.386327609	M1	Female	trans
cg03189237_FMR1-IT1	0.000592396	0.000772155	-0.51876425	M1	Female	trans
cg26042854_FOXL2NB	0.000592399	0.000772157	-0.337536392	M1	Female	trans
cg10826999_GPR32	0.0005924	0.000772157	-0.474605554	M1	Female	trans
cg01093934_FAM153A	0.0005924	0.000772157	-0.460405194	M1	Female	trans
cg21207817_RPSAP11	0.000592408	0.000772164	-0.503311542	M1	Female	trans
cg18301136_HDHD5	0.000592408	0.000772164	-0.476165194	M1	Female	trans
cg21075845_RBPJP7	0.000592409	0.000772164	-0.209220581	M1	Female	trans
cg00199007_GPC1	0.000592409	0.000772164	-0.425376986	M1	Female	trans
cg05360307_ENSG00000224239	0.000592411	0.000772164	-0.335831739	M1	Female	trans
cg10251456_RNU6-651P	0.000592411	0.000772164	-0.490100353	M1	Female	trans
cg27268520_FXYD3	0.000592412	0.000772165	-0.653882269	M1	Female	trans
cg18158658_SNORD3J	0.000592414	0.000772166	-0.521192834	M1	Female	trans
cg05519658_RNU1-62P	0.000592414	0.000772166	-0.349880679	M1	Female	trans
cg14103680_TMC6	0.000592416	0.000772168	-0.549588475	M1	Female	trans
cg05667960_RNA5SP22	0.000592419	0.00077217	0.536055897	M1	Female	trans
cg25019707_PHBP4	0.000592423	0.000772174	-0.595329323	M1	Female	trans
ch.2.54406426R_RNU6-1145P	0.000592425	0.000772176	0.37310187	M1	Female	trans
cg10741025_TMEM185AP1	0.000592426	0.000772176	0.264805228	M1	Female	trans
cg21110711_DUSP18	0.000592428	0.000772178	-0.450252668	M1	Female	trans
cg02177951_MECOM-AS1	0.000592429	0.000772178	-0.494164663	M1	Female	trans
cg12283040_RNU6-694P	0.000592434	0.000772184	-0.553310823	M1	Female	trans
cg12598767_GCKR	0.000592435	0.000772184	-0.420220362	M1	Female	trans
cg19073209_SNORD89	0.000592438	0.000772187	-0.562929306	M1	Female	trans
cg04478428_CCDC124	0.000592439	0.000772188	-0.411959338	M1	Female	trans
cg25037011_TMSB4Y	0.00059244	0.000772188	0.557436538	M1	Female	trans
cg16957552_RNY1P10	0.000592441	0.000772188	-0.540701523	M1	Female	trans
cg21953717_SHISA5P1	0.000592441	0.000772188	0.412587289	M1	Female	trans
cg04294866_ENSG00000225106	0.000592442	0.000772188	-0.413079357	M1	Female	trans
cg05884167_RUNDC3A	0.000592443	0.000772189	-0.468513547	M1	Female	trans
cg08901048_ENSG00000232234	0.000592444	0.000772189	-0.502222589	M1	Female	trans
cg08188698_ENSG00000223946	0.000592445	0.00077219	-0.547750763	M1	Female	trans
cg16586559_MGAT5B	0.000592446	0.00077219	-0.378359048	M1	Female	trans
cg14930498_NIPA2P1	0.000592448	0.000772191	-0.361196016	M1	Female	trans
cg23806703_BBX	0.000592449	0.000772191	-0.426461577	M1	Female	trans
cg11420761_ENSG00000233785	0.000592449	0.000772191	-0.667129545	M1	Female	trans
cg24732447_DEFB103A	0.00059245	0.000772192	-0.45690769	M1	Female	trans
cg12707723_SF3B5	0.000592453	0.000772194	-0.401996067	M1	Female	trans
cg22565309_FLG2	0.000592454	0.000772195	-0.451700026	M1	Female	trans
cg01843742_TMEM191C	0.000592458	0.000772198	-0.341336542	M1	Female	trans
cg16643906_SRD5A1P1	0.000592458	0.000772198	0.412373792	M1	Female	trans
cg09184995_DCD	0.00059246	0.000772199	0.7966265	M1	Female	trans
cg11348583_ATP6V1G1P3	0.000592463	0.000772202	-0.485048351	M1	Female	trans
cg16655291_CD80	0.000592463	0.000772202	-0.505695408	M1	Female	trans
cg12474980_A2M	0.000592465	0.000772202	-0.368836594	M1	Female	trans
cg03734133_SLC9A9	0.000592465	0.000772202	-0.369515944	M1	Female	trans
cg26329715_INPPL1	0.000592467	0.000772203	-0.413517442	M1	Female	trans
cg12877532_ENTPD1	0.000592468	0.000772203	-0.385573809	M1	Female	trans
cg15125392_FLT1P1	0.000592468	0.000772203	-0.382107129	M1	Female	trans
cg13555354_SLIRPP1	0.000592468	0.000772203	0.626881625	M1	Female	trans
cg18087761_UBE2V2	0.000592476	0.000772212	-0.429751831	M1	Female	trans
cg24711512_ENSG00000219487	0.000592477	0.000772213	-0.367734843	M1	Female	trans
cg14756724_ZBTB46-AS1	0.000592478	0.000772213	-0.547669488	M1	Female	trans
cg08719134_RNF217	0.000592482	0.000772216	-0.564985733	M1	Female	trans
cg12475546_ENSG00000233052	0.000592483	0.000772216	-0.578686873	M1	Female	trans
cg04615080_CFAP100	0.000592484	0.000772216	-0.29494675	M1	Female	trans
cg05166317_ZKSCAN7	0.000592484	0.000772216	-0.402693597	M1	Female	trans
cg23064609_MIR193B	0.000592484	0.000772216	0.472523278	M1	Female	trans
cg03238516_LINC01034	0.000592485	0.000772217	-0.402535514	M1	Female	trans
cg19732057_TUBA3E	0.000592488	0.000772219	-0.381745734	M1	Female	trans
cg18054408_RNA5SP80	0.000592488	0.000772219	-0.447707501	M1	Female	trans
cg03332734_VPREB3	0.000592489	0.000772219	-0.120699009	M1	Female	trans
cg03044157_H3P10	0.00059249	0.000772219	-0.326837942	M1	Female	trans
cg15790457_CYP2C58P	0.000592491	0.00077222	-0.409220872	M1	Female	trans
cg19155735_ENSG00000241168	0.000592494	0.000772222	-0.375014151	M1	Female	trans
cg01731023_ENSG00000187812	0.000592495	0.000772223	-0.418296161	M1	Female	trans
cg13376960_CCDC70	0.000592496	0.000772223	-0.342520873	M1	Female	trans
cg23409591_POU5F1	0.000592499	0.000772226	-0.388237614	M1	Female	trans
cg04981410_OR2F2	0.000592501	0.000772228	0.601615103	M1	Female	trans
cg16593845_SNORD109B	0.000592511	0.00077224	-0.370510194	M1	Female	trans
cg08535195_ENSG00000224746	0.000592512	0.00077224	-0.651787158	M1	Female	trans
cg13926358_ENSG00000187186	0.000592514	0.00077224	-0.405098529	M1	Female	trans
cg20951194_GAL	0.000592514	0.00077224	0.150768766	M1	Female	trans
cg01817521_SMIM11A	0.000592514	0.00077224	0.398516518	M1	Female	trans
cg15275758_NIP7	0.000592522	0.00077225	0.492708018	M1	Female	trans
cg00673578_PIK3IP1	0.000592524	0.000772251	-0.604048268	M1	Female	trans
cg13028038_ENSG00000238150	0.000592527	0.000772252	-0.548226326	M1	Female	trans
cg23909098_ENSG00000218418	0.000592528	0.000772252	2.740202733	M1	Female	trans
cg06758833_LIMS2	0.000592528	0.000772252	-0.445079654	M1	Female	trans
cg14620839_EIF3J-DT	0.00059253	0.000772252	-0.378659795	M1	Female	trans
cg09669178_BOD1	0.00059253	0.000772252	-0.503850313	M1	Female	trans
cg21318603_POM121L2	0.000592531	0.000772252	-0.440993562	M1	Female	trans
cg02614372_SPEM1	0.000592533	0.000772252	-0.291188834	M1	Female	trans
cg01385018_RPL21P75	0.000592534	0.000772252	0.430193075	M1	Female	trans
cg24230904_C6orf141	0.000592534	0.000772252	-0.435354662	M1	Female	trans
cg18094693_RNU2-29P	0.000592539	0.000772252	-0.414420389	M1	Female	trans
cg14864044_ABCG2	0.000592539	0.000772252	-0.389924894	M1	Female	trans
cg26221029_LINC02567	0.000592541	0.000772252	-0.262575595	M1	Female	trans
cg26221029_HOXC5	0.000592541	0.000772252	-0.27233848	M1	Female	trans
cg26221029_RNU6-317P	0.000592541	0.000772252	-0.314207004	M1	Female	trans
cg26221029_ENSG00000220076	0.000592541	0.000772252	-0.314207004	M1	Female	trans
cg26221029_MTND2P24	0.000592541	0.000772252	-0.468196942	M1	Female	trans
cg26221029_ENSG00000232115	0.000592541	0.000772252	-0.468196942	M1	Female	trans
cg26221029_ENSG00000239153	0.000592541	0.000772252	-0.468196942	M1	Female	trans
cg26221029_MYOM3-AS1	0.000592541	0.000772252	-0.332298255	M1	Female	trans
cg17044790_YY1P2	0.000592544	0.000772252	-0.51472637	M1	Female	trans
cg17044790_SPTLC1P3	0.000592544	0.000772252	-0.51472637	M1	Female	trans
cg17044790_R3HDML	0.000592544	0.000772252	-0.211445433	M1	Female	trans
cg17044790_ENSG00000233352	0.000592544	0.000772252	-0.211445433	M1	Female	trans
cg17044790_Metazoa_SRP	0.000592544	0.000772252	-0.207620232	M1	Female	trans
cg17044790_MIR1272	0.000592544	0.000772252	-0.34854868	M1	Female	trans
cg16981615_WFDC9	0.000592544	0.000772252	0.117364488	M1	Female	trans
cg16638607_SERINC5	0.000592544	0.000772252	-0.424719837	M1	Female	trans
cg22278087_IL17REL	0.000592545	0.000772252	0.450264016	M1	Female	trans
cg00455386_ENSG00000233987	0.000592547	0.000772253	-0.503226051	M1	Female	trans
cg12944418_LINC00163	0.000592549	0.000772255	-0.444542804	M1	Female	trans
cg15741247_BET1P1	0.00059255	0.000772256	-0.483921202	M1	Female	trans
cg19598692_IL6R	0.000592553	0.000772258	-0.645225885	M1	Female	trans
cg02590715_TRAJ7	0.000592554	0.000772258	-0.355308463	M1	Female	trans
cg13106133_HHLA1	0.000592554	0.000772258	-0.467359431	M1	Female	trans
cg21903049_IFNWP18	0.000592556	0.000772258	-0.55479419	M1	Female	trans
cg01485708_ENSG00000223379	0.000592556	0.000772258	-0.408873981	M1	Female	trans
cg04738355_PLA2G12B	0.000592557	0.000772259	-0.431568593	M1	Female	trans
cg23806703_RPRD2	0.000592558	0.000772259	-0.446253004	M1	Female	trans
cg11882358_SLC19A1	0.000592558	0.000772259	-0.42131973	M1	Female	trans
cg03859614_MTND4P23	0.000592559	0.000772259	-0.335634016	M1	Female	trans
cg15762175_LINC01186	0.000592561	0.00077226	-0.54337897	M1	Female	trans
cg16315980_RN7SL350P	0.000592565	0.000772263	-0.324123285	M1	Female	trans
cg20060216_MDH1P1	0.000592566	0.000772263	-0.375520521	M1	Female	trans
cg19593182_DPY19L4P1	0.000592566	0.000772263	-0.33875254	M1	Female	trans
cg07099009_ENSG00000231212	0.000592566	0.000772263	-0.457319481	M1	Female	trans
cg12993916_U3	0.000592567	0.000772263	-0.360352025	M1	Female	trans
cg05669210_CDK8	0.000592568	0.000772264	0.310002294	M1	Female	trans
cg20504446_LINC01681	0.000592569	0.000772264	-0.254248724	M1	Female	trans
cg07422888_CD69	0.00059257	0.000772264	-0.447504937	M1	Female	trans
cg22626897_MRPL53P1	0.00059257	0.000772264	-0.451976115	M1	Female	trans
cg14014665_RNU6-1123P	0.000592571	0.000772264	-0.432349252	M1	Female	trans
cg01665243_ENSG00000234537	0.000592571	0.000772264	0.385623534	M1	Female	trans
cg03590420_DCAF4L1	0.000592575	0.000772267	-0.430323915	M1	Female	trans
cg10548700_ENSG00000235128	0.000592577	0.000772267	0.398342171	M1	Female	trans
cg21814178_TRBV24OR9-2	0.000592577	0.000772267	0.573245561	M1	Female	trans
cg24969888_ZNF733P	0.000592577	0.000772267	-0.405428733	M1	Female	trans
cg07543199_HIGD1AP16	0.000592578	0.000772267	-0.403165638	M1	Female	trans
cg23309670_ENSG00000227192	0.000592581	0.00077227	-0.611445768	M1	Female	trans
cg11459852_ZFP14	0.000592581	0.00077227	0.465432814	M1	Female	trans
cg08640059_SNORA2C	0.000592583	0.000772271	-0.370975867	M1	Female	trans
cg07815169_MIR1827	0.000592584	0.000772272	-0.417170008	M1	Female	trans
cg12046819_OR10D3	0.000592587	0.000772274	-0.570886192	M1	Female	trans
cg04478428_CHMP6	0.000592587	0.000772274	-0.414376402	M1	Female	trans
cg20657843_PMP22	0.00059259	0.000772276	-0.380477325	M1	Female	trans
cg19909997_PCDHA7	0.00059259	0.000772276	-0.584642783	M1	Female	trans
cg23885472_OR4K13	0.000592591	0.000772276	-0.497407215	M1	Female	trans
cg08069675_SNORD58A	0.000592594	0.000772279	-0.403646028	M1	Female	trans
cg02096758_GNAS	0.000592599	0.000772285	-0.589459259	M1	Female	trans
cg25104868_COPS7B	0.0005926	0.000772286	-0.486959738	M1	Female	trans
cg05834845_ENSG00000229079	0.000592602	0.000772286	-0.444887417	M1	Female	trans
cg18215449_ENSG00000227192	0.000592602	0.000772286	-0.478549037	M1	Female	trans
cg17669549_ANKRD17	0.000592603	0.000772287	-0.36643981	M1	Female	trans
cg26329715_NEXMIF	0.000592605	0.000772288	0.39691506	M1	Female	trans
cg12878716_FAM214B	0.000592606	0.000772288	-0.723442347	M1	Female	trans
cg05304815_FAM236D	0.000592608	0.000772291	0.531056203	M1	Female	trans
cg21002542_RSPO3	0.000592612	0.000772294	-0.390116035	M1	Female	trans
cg09734394_RPL15P18	0.000592612	0.000772294	0.338231554	M1	Female	trans
cg17735372_ENSG00000228399	0.000592615	0.000772296	-0.32914734	M1	Female	trans
cg08013109_RNU6-1062P	0.000592617	0.000772297	-0.298604598	M1	Female	trans
cg03788509_NMD3P1	0.000592617	0.000772297	-0.345307934	M1	Female	trans
cg19644793_UGT2B17	0.000592622	0.000772303	-0.469585987	M1	Female	trans
cg15741247_CCNJP1	0.000592623	0.000772303	-0.654060069	M1	Female	trans
cg24101364_MORN5	0.000592625	0.000772305	-0.377276704	M1	Female	trans
cg09563600_CALD1	0.000592628	0.000772308	-0.526664581	M1	Female	trans
cg10210594_BTBD6P1	0.000592629	0.000772308	0.316207428	M1	Female	trans
cg12329916_CEP83	0.000592629	0.000772308	0.489433134	M1	Female	trans
cg19285799_RNU6-1077P	0.000592633	0.00077231	-0.351151411	M1	Female	trans
cg24894229_OR6C66P	0.000592633	0.00077231	-0.55009627	M1	Female	trans
cg21232401_ACTBP1	0.000592633	0.00077231	-0.331846191	M1	Female	trans
cg03077077_ENSG00000236867	0.000592634	0.00077231	-0.573114826	M1	Female	trans
cg27015302_PAGE4	0.000592635	0.00077231	-0.309700402	M1	Female	trans
cg09623464_LATS1	0.000592637	0.000772311	-0.463643959	M1	Female	trans
cg16626067_CERCAM	0.00059264	0.000772315	-0.600372276	M1	Female	trans
cg09861922_RNU6-401P	0.00059264	0.000772315	-0.551671611	M1	Female	trans
cg00166868_U8	0.000592644	0.000772319	-0.483867176	M1	Female	trans
cg20725662_MIR135B	0.000592646	0.00077232	-0.291050371	M1	Female	trans
cg09877744_LINC00642	0.000592648	0.000772321	0.696531428	M1	Female	trans
cg05218362_RNU6-563P	0.000592649	0.000772321	-0.25469739	M1	Female	trans
cg24675557_ENSAP3	0.00059265	0.000772322	-0.25746219	M1	Female	trans
cg01604152_LMX1A-AS2	0.000592651	0.000772323	-0.354714849	M1	Female	trans
cg01521225_KRTCAP2	0.000592653	0.000772324	-0.440208772	M1	Female	trans
cg02990361_RPL13AP3	0.000592654	0.000772324	0.422448355	M1	Female	trans
cg16520357_ENSG00000237087	0.000592655	0.000772325	-0.395783186	M1	Female	trans
cg03817621_CATSPERB	0.000592663	0.000772334	-0.394886496	M1	Female	trans
cg13611088_FBLIM1	0.000592667	0.000772334	-0.712236512	M1	Female	trans
cg27064927_SNORD115-44	0.000592668	0.000772334	-0.341886638	M1	Female	trans
cg10859027_RNU6-723P	0.000592668	0.000772334	-0.388821987	M1	Female	trans
ch.12.1017720R_NDUFA3	0.000592673	0.000772334	0.646472457	M1	Female	trans
cg09375013_RSPO2	0.000592675	0.000772334	0.259572974	M1	Female	trans
cg20491223_ITK	0.000592677	0.000772334	0.497952721	M1	Female	trans
cg02874930_RAB5IF	0.000592677	0.000772334	-0.583555923	M1	Female	trans
cg18811157_SRRM3	0.000592677	0.000772334	-0.482642044	M1	Female	trans
cg08099141_PMS2P12	0.000592678	0.000772334	0.393299656	M1	Female	trans
cg26031613_RPL18AP8	0.000592678	0.000772334	0.360485117	M1	Female	trans
cg12101870_RPSAP55	0.000592679	0.000772334	-0.379806916	M1	Female	trans
cg21200382_AGBL5-AS1	0.000592679	0.000772334	-0.939013209	M1	Female	trans
cg04248937_RNU6-336P	0.000592683	0.000772334	-0.516314757	M1	Female	trans
cg04248937_LUZP4P1	0.000592683	0.000772334	-0.516314757	M1	Female	trans
cg04248937_ENSG00000228877	0.000592683	0.000772334	-0.516314757	M1	Female	trans
cg04248937_COX6B1P7	0.000592683	0.000772334	-0.727469937	M1	Female	trans
cg04248937_RNU6-827P	0.000592683	0.000772334	-0.727469937	M1	Female	trans
cg04248937_MTCO2P8	0.000592683	0.000772334	-0.727469937	M1	Female	trans
cg04248937_ADIRF	0.000592683	0.000772334	-0.326302705	M1	Female	trans
cg04248937_SNORD115-30	0.000592683	0.000772334	-0.727469937	M1	Female	trans
cg04248937_KRTAP4-7	0.000592683	0.000772334	-0.727469937	M1	Female	trans
cg04248937_MIR7-3	0.000592683	0.000772334	-0.462747348	M1	Female	trans
cg04248937_GXYLT1P2	0.000592683	0.000772334	-0.3940969	M1	Female	trans
cg04248937_ENSG00000228048	0.000592683	0.000772334	-0.727469937	M1	Female	trans
cg04248937_MTCO1P8	0.000592683	0.000772334	-0.597677541	M1	Female	trans
cg22303915_ENSG00000229261	0.000592688	0.00077234	-0.420342181	M1	Female	trans
cg24198765_ENSG00000228933	0.000592692	0.000772344	-0.3184777	M1	Female	trans
cg01877776_GOLGA8CP	0.000592694	0.000772344	-0.567305522	M1	Female	trans
cg09215601_PTK7	0.000592694	0.000772344	-0.500616053	M1	Female	trans
cg04498418_MSLN	0.000592697	0.000772346	-0.634328884	M1	Female	trans
cg11882358_ELAVL3	0.000592697	0.000772346	-0.451738638	M1	Female	trans
cg08598324_ENSG00000242156	0.000592697	0.000772346	-0.326180091	M1	Female	trans
cg14035247_KANK1	0.0005927	0.000772349	-0.393193209	M1	Female	trans
cg22491548_TXLNGY	0.000592701	0.000772349	0.450321221	M1	Female	trans
cg24836826_ENSG00000231052	0.000592704	0.000772352	-0.416964294	M1	Female	trans
cg06322601_C11orf24	0.000592705	0.000772352	-0.377879088	M1	Female	trans
cg08476832_GAPDHP49	0.000592708	0.000772355	-0.378515407	M1	Female	trans
cg02656169_ULK4	0.000592708	0.000772355	-0.491140436	M1	Female	trans
cg09625499_GUSBP1	0.000592712	0.000772358	-0.372924723	M1	Female	trans
cg03143591_RNU1-93P	0.000592714	0.00077236	-0.476137493	M1	Female	trans
cg14637551_SYT12	0.000592715	0.00077236	-0.442142847	M1	Female	trans
cg14945587_CNGB3	0.000592716	0.000772361	-0.645174604	M1	Female	trans
cg19290181_OR7E140P	0.000592717	0.000772361	-0.564796194	M1	Female	trans
cg12571007_SNORD115-17	0.000592718	0.000772362	-0.372683438	M1	Female	trans
cg23624621_NEUROG2	0.000592723	0.000772367	-0.579079899	M1	Female	trans
cg05518022_TUFT1	0.000592726	0.00077237	0.33713744	M1	Female	trans
cg12777059_SLC14A2	0.000592728	0.000772372	-0.378825214	M1	Female	trans
cg11214251_RN7SL128P	0.000592731	0.000772375	-0.432427314	M1	Female	trans
cg06022607_MARCHF10	0.000592732	0.000772375	-0.539104919	M1	Female	trans
cg02707593_ABCA10	0.000592733	0.000772376	-0.338496004	M1	Female	trans
cg17181840_TAGAP	0.000592735	0.000772377	0.603557467	M1	Female	trans
cg19984931_ENSG00000237349	0.000592736	0.000772377	-0.455510121	M1	Female	trans
cg01800262_PPP1R2P10	0.000592738	0.000772379	-0.257194886	M1	Female	trans
cg10440718_ENSG00000229297	0.000592742	0.000772384	-0.325794805	M1	Female	trans
cg10548700_XRN1	0.000592748	0.00077239	0.446579848	M1	Female	trans
cg00912942_ENSG00000231563	0.000592749	0.00077239	-0.711860482	M1	Female	trans
cg15128295_RNU6-1105P	0.000592755	0.000772396	-0.236688336	M1	Female	trans
cg16601957_APOL6	0.000592755	0.000772396	-0.464146073	M1	Female	trans
cg20799095_ENSG00000226199	0.000592756	0.000772397	-0.314406389	M1	Female	trans
cg08296131_ENSG00000231170	0.000592757	0.000772397	-0.521045692	M1	Female	trans
cg12878716_TNKS1BP1	0.00059276	0.0007724	-0.719783636	M1	Female	trans
cg26607828_NYNRIN	0.000592761	0.0007724	-0.411840865	M1	Female	trans
cg13510617_CASTOR3	0.000592766	0.000772406	-0.536683196	M1	Female	trans
cg09236765_ENSG00000241307	0.000592771	0.000772412	-0.431199274	M1	Female	trans
cg10064029_HIGD1AP15	0.000592773	0.000772413	-0.377146185	M1	Female	trans
cg27650212_TRAV36DV7	0.000592774	0.000772413	0.391690699	M1	Female	trans
cg04970495_CCT8L2	0.000592776	0.000772415	-0.486713394	M1	Female	trans
cg20202267_FGF18	0.000592778	0.000772416	-0.560518812	M1	Female	trans
cg17159699_XRCC2	0.000592778	0.000772416	-0.389391175	M1	Female	trans
cg24605553_UMODL1	0.000592786	0.000772423	0.657083009	M1	Female	trans
cg26144437_RPS6P26	0.000592786	0.000772423	0.464154298	M1	Female	trans
cg26320152_ALKBH5	0.000592787	0.000772423	0.398101426	M1	Female	trans
cg04492287_SLC26A6	0.000592787	0.000772423	-0.460451867	M1	Female	trans
cg10736692_SNORA15B-1	0.000592788	0.000772423	-0.35415881	M1	Female	trans
cg21167477_IFIT1B	0.000592788	0.000772423	0.502394493	M1	Female	trans
cg14525473_ENSG00000232471	0.000592789	0.000772423	0.419213872	M1	Female	trans
cg15743793_ENSG00000230840	0.000592789	0.000772423	-0.497903339	M1	Female	trans
cg01775558_DDAH2	0.000592792	0.000772425	-0.466526586	M1	Female	trans
cg17693656_LINC01628	0.000592793	0.000772427	-0.645350031	M1	Female	trans
cg14188831_MRPL41	0.000592795	0.000772427	-0.505345146	M1	Female	trans
cg06022607_STK33	0.000592796	0.000772427	-0.531471224	M1	Female	trans
cg13762257_ENSG00000234460	0.000592797	0.000772427	0.491051357	M1	Female	trans
cg23820097_RPS4XP9	0.000592797	0.000772427	-0.36187972	M1	Female	trans
cg04947385_ENSG00000213331	0.000592798	0.000772428	-0.454355636	M1	Female	trans
cg02501182_TMEM43	0.000592802	0.000772432	-0.441899619	M1	Female	trans
cg19299096_ENSG00000227717	0.000592803	0.000772433	-0.139593336	M1	Female	trans
cg12012381_CT47B1	0.000592806	0.000772435	0.590989011	M1	Female	trans
cg15255359_LINC00421	0.000592814	0.000772438	-0.31508609	M1	Female	trans
cg01169429_MAP4K4	0.00059282	0.000772438	-0.514447622	M1	Female	trans
cg17403863_MTCO1P8	0.00059282	0.000772438	-0.474631504	M1	Female	trans
cg17403863_ADIRF	0.00059282	0.000772438	-0.259125587	M1	Female	trans
cg17403863_RNU6-336P	0.00059282	0.000772438	-0.41001917	M1	Female	trans
cg17403863_LUZP4P1	0.00059282	0.000772438	-0.41001917	M1	Female	trans
cg17403863_ENSG00000228877	0.00059282	0.000772438	-0.41001917	M1	Female	trans
cg17403863_COX6B1P7	0.00059282	0.000772438	-0.577703069	M1	Female	trans
cg17403863_RNU6-827P	0.00059282	0.000772438	-0.577703069	M1	Female	trans
cg17403863_MTCO2P8	0.00059282	0.000772438	-0.577703069	M1	Female	trans
cg17403863_SNORD115-30	0.00059282	0.000772438	-0.577703069	M1	Female	trans
cg17403863_KRTAP4-7	0.00059282	0.000772438	-0.577703069	M1	Female	trans
cg17403863_MIR7-3	0.00059282	0.000772438	-0.367479877	M1	Female	trans
cg17403863_GXYLT1P2	0.00059282	0.000772438	-0.312962746	M1	Female	trans
cg17403863_Y_RNA	0.00059282	0.000772438	-0.577703069	M1	Female	trans
cg17403863_U3	0.00059282	0.000772438	-0.577703069	M1	Female	trans
cg17403863_ENSG00000228048	0.00059282	0.000772438	-0.577703069	M1	Female	trans
cg10590338_ACTBP1	0.000592822	0.000772439	0.37498882	M1	Female	trans
cg22661701_RNU6-290P	0.000592823	0.000772439	-0.324498186	M1	Female	trans
cg13628022_TUBA3E	0.000592823	0.000772439	0.558829892	M1	Female	trans
cg04208996_PLA2R1	0.000592826	0.000772441	-0.440078036	M1	Female	trans
cg17725166_RPL23AP64	0.000592826	0.000772441	-0.303633959	M1	Female	trans
cg06527318_UTY	0.000592829	0.000772444	0.452658303	M1	Female	trans
cg12571007_ZNF619P1	0.000592832	0.000772447	-0.287879223	M1	Female	trans
cg20017123_NR4A1	0.000592833	0.000772447	-0.460255957	M1	Female	trans
cg21266943_FAM221A	0.000592834	0.000772447	0.429563246	M1	Female	trans
cg00866836_CDO1	0.000592835	0.000772447	-0.512911061	M1	Female	trans
cg17213650_ENSG00000240241	0.000592835	0.000772447	-0.447045032	M1	Female	trans
cg18191270_RNU6-1235P	0.000592836	0.000772448	-0.46211564	M1	Female	trans
cg13814351_CEP126	0.000592838	0.000772449	0.467783858	M1	Female	trans
cg12315942_OR4F7P	0.000592839	0.00077245	-0.511971379	M1	Female	trans
cg10040153_RN7SL20P	0.00059284	0.00077245	-0.498193904	M1	Female	trans
cg21873967_ENSG00000238387	0.000592842	0.000772451	-0.342647838	M1	Female	trans
cg09476440_USP19	0.000592843	0.000772452	0.396069879	M1	Female	trans
cg27251155_ENSG00000239344	0.000592845	0.000772454	-0.590543859	M1	Female	trans
cg15250633_WT1	0.000592848	0.000772454	-0.472725982	M1	Female	trans
cg27005749_PTH2R	0.000592851	0.000772454	-0.45159859	M1	Female	trans
cg02145137_ENSG00000229986	0.000592851	0.000772454	-0.390230762	M1	Female	trans
cg14826752_EVPLL	0.000592852	0.000772454	-0.575346948	M1	Female	trans
cg09802689_SNORD115-2	0.000592853	0.000772454	-0.415289566	M1	Female	trans
cg17729836_C19orf18	0.000592854	0.000772454	0.414875691	M1	Female	trans
cg06282009_FADS1	0.000592855	0.000772454	-0.341035019	M1	Female	trans
cg17951166_MIR23A	0.000592856	0.000772454	-0.36394683	M1	Female	trans
cg16141840_TCF23	0.000592859	0.000772454	-0.342845657	M1	Female	trans
cg00199007_CENPX	0.000592859	0.000772454	-0.419147307	M1	Female	trans
cg27551322_MIR30A	0.00059286	0.000772454	-0.326893454	M1	Female	trans
cg15593298_GAL3ST2	0.00059286	0.000772454	-0.537889364	M1	Female	trans
cg05360307_GAPDHP23	0.000592862	0.000772454	-0.45020993	M1	Female	trans
cg18805486_ZFP42	0.000592864	0.000772454	-0.284941278	M1	Female	trans
cg02580082_SULT6B1	0.000592866	0.000772454	0.470439006	M1	Female	trans
cg26277026_MIR320B1	0.000592866	0.000772454	-0.469629861	M1	Female	trans
cg20047904_MTCO1P8	0.000592868	0.000772454	-0.589656421	M1	Female	trans
cg20047904_ADIRF	0.000592868	0.000772454	-0.321923566	M1	Female	trans
cg20047904_GXYLT1P2	0.000592868	0.000772454	-0.38880793	M1	Female	trans
cg20047904_COX6B1P7	0.000592868	0.000772454	-0.71770694	M1	Female	trans
cg20047904_RNU6-827P	0.000592868	0.000772454	-0.71770694	M1	Female	trans
cg20047904_MTCO2P8	0.000592868	0.000772454	-0.71770694	M1	Female	trans
cg20047904_RNU6-336P	0.000592868	0.000772454	-0.509385564	M1	Female	trans
cg20047904_LUZP4P1	0.000592868	0.000772454	-0.509385564	M1	Female	trans
cg20047904_SNORD115-30	0.000592868	0.000772454	-0.71770694	M1	Female	trans
cg20047904_KRTAP4-7	0.000592868	0.000772454	-0.71770694	M1	Female	trans
cg20047904_MIR7-3	0.000592868	0.000772454	-0.456537056	M1	Female	trans
cg20047904_Y_RNA	0.000592868	0.000772454	-0.71770694	M1	Female	trans
cg20047904_U3	0.000592868	0.000772454	-0.71770694	M1	Female	trans
cg20047904_ENSG00000228048	0.000592868	0.000772454	-0.71770694	M1	Female	trans
cg20047904_ENSG00000228877	0.000592868	0.000772454	-0.509385564	M1	Female	trans
cg21954196_BMS1P4-AGAP5	0.000592868	0.000772454	-0.903108578	M1	Female	trans
cg11392858_RNA5SP141	0.000592868	0.000772454	0.473802707	M1	Female	trans
cg24278027_LINC02089	0.000592869	0.000772454	0.471132444	M1	Female	trans
cg25699417_ENSG00000203325	0.000592875	0.000772459	-0.349361346	M1	Female	trans
cg03272877_PIBF1	0.000592875	0.000772459	0.622219338	M1	Female	trans
cg23806703_CEP97	0.000592876	0.00077246	-0.463506266	M1	Female	trans
cg13672736_ADAMTS1	0.000592878	0.000772462	-0.47653052	M1	Female	trans
cg24968733_ENSG00000223809	0.00059288	0.000772462	-0.273461082	M1	Female	trans
cg08522734_GRM7-AS2	0.00059288	0.000772462	-0.469619597	M1	Female	trans
cg18966920_CEP135	0.000592883	0.000772465	-0.489544443	M1	Female	trans
cg15677797_ENSG00000229492	0.000592884	0.000772465	0.473204382	M1	Female	trans
cg13440411_ENSG00000229196	0.000592885	0.000772465	-0.653721553	M1	Female	trans
cg15644305_ENSG00000234892	0.000592888	0.000772469	-0.388948665	M1	Female	trans
cg03220912_SP3	0.000592894	0.000772475	-0.404171805	M1	Female	trans
cg02062326_MIR500B	0.000592897	0.000772479	0.521061884	M1	Female	trans
cg14267705_ENSG00000224412	0.000592899	0.000772479	-0.346358146	M1	Female	trans
cg23806703_CETN3	0.000592899	0.000772479	-0.444835178	M1	Female	trans
cg15157699_RNA5SP160	0.000592899	0.000772479	-0.612068373	M1	Female	trans
cg25406078_RNU6-729P	0.0005929	0.000772479	-0.356568643	M1	Female	trans
cg19942083_ACTBP1	0.000592903	0.00077248	0.312855409	M1	Female	trans
cg04493778_ENSG00000238009	0.000592903	0.00077248	-0.388738375	M1	Female	trans
cg03610527_SLC17A7	0.000592904	0.00077248	-0.326935875	M1	Female	trans
cg23024913_CHD9	0.000592904	0.00077248	-0.340879034	M1	Female	trans
cg04281106_KRTAP11-1	0.000592905	0.00077248	-0.480893864	M1	Female	trans
cg04097131_ENSG00000225884	0.000592906	0.00077248	-0.38418107	M1	Female	trans
cg03734133_LINC00626	0.000592906	0.00077248	-0.397141604	M1	Female	trans
cg23094117_KRT8P27	0.000592908	0.000772481	-0.386084938	M1	Female	trans
cg09456758_PIK3IP1	0.000592909	0.000772481	-0.589144574	M1	Female	trans
cg22539670_NID1	0.000592912	0.000772484	-0.537513551	M1	Female	trans
cg22656247_LINC01986	0.000592912	0.000772484	-0.436470835	M1	Female	trans
cg11572138_ENSG00000235168	0.000592914	0.000772486	-0.336103139	M1	Female	trans
cg03681484_IQCB2P	0.000592915	0.000772486	-0.363025127	M1	Female	trans
cg21237749_KCNC1	0.000592918	0.000772489	-0.374051301	M1	Female	trans
cg15219685_ENSG00000204398	0.000592922	0.000772493	0.631063592	M1	Female	trans
cg09623464_RBBP4	0.000592924	0.000772494	-0.487573916	M1	Female	trans
cg25619440_ALDH7A1P4	0.000592925	0.000772495	-0.771103596	M1	Female	trans
cg11893742_SHH	0.000592926	0.000772495	-0.536298045	M1	Female	trans
cg22702814_SCIN	0.000592926	0.000772495	-0.379980752	M1	Female	trans
cg25968206_OOEP-AS1	0.000592928	0.000772496	-0.524612877	M1	Female	trans
cg23296665_AGO3	0.000592929	0.000772496	-0.815163862	M1	Female	trans
cg26287816_TRAV22	0.00059293	0.000772497	0.716226638	M1	Female	trans
cg27546908_RNU6-746P	0.000592931	0.000772497	-0.450350186	M1	Female	trans
cg05898907_RPEP2	0.000592934	0.0007725	-0.256010979	M1	Female	trans
cg26659805_SOX30	0.000592935	0.0007725	0.451588061	M1	Female	trans
cg10976968_ENSG00000236205	0.000592937	0.0007725	-0.39559334	M1	Female	trans
cg00471162_VN1R96P	0.000592937	0.0007725	-0.566089408	M1	Female	trans
cg07905199_DAPK1	0.000592937	0.0007725	0.379075999	M1	Female	trans
cg10811429_TRAV8-7	0.00059294	0.000772503	0.644110985	M1	Female	trans
cg14938738_ZNF679	0.00059294	0.000772503	-1.72631172	M1	Female	trans
cg05995555_ENSG00000236701	0.000592942	0.000772503	-0.45476042	M1	Female	trans
cg03979788_INCA1	0.000592942	0.000772504	0.443246968	M1	Female	trans
cg24274579_CSGALNACT2P1	0.000592946	0.000772506	0.505473203	M1	Female	trans
cg16531956_MROH5	0.000592946	0.000772506	-0.49644303	M1	Female	trans
cg08295429_PKLR	0.000592946	0.000772506	-0.252032061	M1	Female	trans
cg09476012_RNA5SP302	0.000592949	0.000772508	-0.44748787	M1	Female	trans
cg21828663_ENSG00000228943	0.00059295	0.000772508	-0.40588074	M1	Female	trans
cg07116010_RNA5SP80	0.00059295	0.000772508	0.603358294	M1	Female	trans
cg17562277_TCEAL2	0.000592951	0.000772508	-0.406828588	M1	Female	trans
cg02307102_LINC00903	0.000592956	0.000772513	-0.350769923	M1	Female	trans
cg26598859_SOX18	0.000592958	0.000772515	-0.423407366	M1	Female	trans
cg12356249_PRKD1	0.000592959	0.000772515	-0.309473656	M1	Female	trans
cg04615416_RPL31P33	0.000592962	0.000772519	-0.490444108	M1	Female	trans
cg03653504_ANKRD20A5P	0.000592963	0.00077252	-0.435530861	M1	Female	trans
cg15866089_PGK2	0.000592967	0.00077252	-0.490426936	M1	Female	trans
cg05874523_RN7SKP153	0.000592967	0.00077252	-0.474156951	M1	Female	trans
cg04805794_PGA4	0.000592967	0.00077252	-0.496154099	M1	Female	trans
cg11170217_KIF23	0.000592967	0.00077252	-0.371308759	M1	Female	trans
cg24823308_LINC01763	0.000592967	0.00077252	-0.406366856	M1	Female	trans
cg05334062_ENSG00000227329	0.000592968	0.00077252	-0.364489407	M1	Female	trans
cg07499288_CMA1	0.00059297	0.000772521	0.298082282	M1	Female	trans
cg06322601_BCAS4	0.00059297	0.000772521	-0.364680844	M1	Female	trans
cg22055719_RNU6-233P	0.000592972	0.000772521	0.494510229	M1	Female	trans
cg02230244_RNY4P19	0.000592972	0.000772521	0.424413408	M1	Female	trans
cg11575912_ENSG00000217805	0.000592973	0.000772521	0.393450371	M1	Female	trans
cg12793111_RPS3AP48	0.000592973	0.000772521	-0.346648206	M1	Female	trans
cg08576479_LINC01546	0.000592975	0.000772523	0.463673712	M1	Female	trans
cg18587557_OR7E125P	0.000592979	0.000772526	-0.621078548	M1	Female	trans
cg12024906_RPS3AP44	0.000592979	0.000772526	-0.531971187	M1	Female	trans
cg19260869_SPATA46	0.00059298	0.000772527	-0.29664526	M1	Female	trans
cg19216660_PPIAP3	0.000592981	0.000772527	-0.456517649	M1	Female	trans
cg03272877_ATP5PDP2	0.000592982	0.000772527	0.676340685	M1	Female	trans
cg04376709_ADH1B	0.000592988	0.000772534	-0.398610091	M1	Female	trans
cg11432526_RFTN1P1	0.000592989	0.000772534	-0.410860579	M1	Female	trans
cg18976191_ENSG00000232101	0.00059299	0.000772535	-0.332833558	M1	Female	trans
cg08950088_ISCA1	0.000592992	0.000772536	-0.45151695	M1	Female	trans
cg20313838_ENSG00000232668	0.000592992	0.000772536	-0.404179352	M1	Female	trans
cg07830906_ENSG00000232626	0.000592995	0.000772538	-0.483842315	M1	Female	trans
cg03167407_ENSG00000213247	0.000592996	0.000772538	-0.436449634	M1	Female	trans
cg13085030_DUSP6	0.000592996	0.000772538	-0.389653689	M1	Female	trans
cg15671450_ENSG00000225233	0.000592998	0.000772538	0.521566629	M1	Female	trans
cg18601483_RNA5SP65	0.000592998	0.000772538	-0.429833085	M1	Female	trans
cg14733725_ENSG00000227681	0.000593	0.00077254	-0.451286211	M1	Female	trans
cg04492287_TMEM120B	0.000593001	0.00077254	-0.431150248	M1	Female	trans
cg07131604_SLC47A2	0.000593002	0.00077254	-0.331072059	M1	Female	trans
cg02493332_PRKG2	0.000593003	0.00077254	-0.522229098	M1	Female	trans
cg12953599_UQCRHP4	0.000593003	0.00077254	0.325894372	M1	Female	trans
cg11416102_ENSG00000200051	0.000593008	0.000772546	-0.448017037	M1	Female	trans
cg19563083_Y_RNA	0.000593011	0.000772549	-0.372764762	M1	Female	trans
cg19412031_BOLL	0.000593013	0.00077255	0.435329381	M1	Female	trans
cg12803615_ENSG00000215263	0.000593015	0.000772552	-0.4858587	M1	Female	trans
cg06923988_ENSG00000231740	0.000593016	0.000772552	0.491479617	M1	Female	trans
cg09041707_ZNF519P1	0.000593017	0.000772552	0.432469008	M1	Female	trans
cg10817223_MIR644A	0.000593017	0.000772552	-0.429921244	M1	Female	trans
cg15250633_ERVW-1	0.000593018	0.000772552	-0.390302943	M1	Female	trans
cg18811157_ENSG00000235018	0.00059302	0.000772552	-0.487345527	M1	Female	trans
cg13427189_KRTAP2-4	0.00059302	0.000772552	0.191322872	M1	Female	trans
cg19203369_TRIM60	0.00059302	0.000772552	0.442668363	M1	Female	trans
cg20225678_ENSG00000234943	0.000593023	0.000772554	-0.363587664	M1	Female	trans
cg12858231_TRHR	0.000593027	0.000772558	-0.421024357	M1	Female	trans
cg23078472_ARHGEF28	0.000593028	0.000772558	-0.452675785	M1	Female	trans
cg11575912_ENSG00000226899	0.000593028	0.000772558	0.505819929	M1	Female	trans
cg09774124_GAPDHP45	0.000593028	0.000772558	-0.460776846	M1	Female	trans
cg17669549_UCHL5	0.00059303	0.000772559	-0.386358702	M1	Female	trans
cg04060288_WNT16	0.00059303	0.000772559	-0.276467047	M1	Female	trans
cg26612252_ENSG00000233589	0.000593032	0.000772559	-0.699000264	M1	Female	trans
cg18323220_ENSG00000232034	0.000593034	0.000772561	-0.593166184	M1	Female	trans
cg23409591_RN7SKP16	0.000593036	0.000772564	-0.427000014	M1	Female	trans
cg10389371_ENSG00000226644	0.000593039	0.000772565	-0.47462782	M1	Female	trans
cg15481565_KRT18P19	0.000593039	0.000772565	0.641673052	M1	Female	trans
cg05633550_ARMC12	0.00059304	0.000772565	-0.316407935	M1	Female	trans
cg20227471_UPF3AP2	0.000593041	0.000772565	0.467994335	M1	Female	trans
cg18805486_FST	0.000593041	0.000772565	-0.337028448	M1	Female	trans
cg05081894_RAB3IL1	0.000593042	0.000772565	-0.713050789	M1	Female	trans
cg16626067_SMTN	0.000593042	0.000772565	-0.527955391	M1	Female	trans
cg01707391_ENSG00000225018	0.000593043	0.000772565	-0.344129449	M1	Female	trans
cg19408572_ENSG00000206961	0.000593047	0.000772569	0.749067945	M1	Female	trans
cg19412031_PDE4DIPP6	0.000593049	0.000772571	0.368872891	M1	Female	trans
cg06103928_KRT18P28	0.000593051	0.000772572	-0.346172646	M1	Female	trans
cg07942622_OR6K2	0.000593052	0.000772572	0.531577766	M1	Female	trans
cg25460386_ENSG00000225148	0.000593054	0.000772574	-0.425163049	M1	Female	trans
cg08823359_USP9YP27	0.000593055	0.000772574	0.450851672	M1	Female	trans
cg05207347_ENSG00000224340	0.000593055	0.000772574	-1.342831516	M1	Female	trans
cg17010895_TSPEAR-AS2	0.00059306	0.00077258	-0.424385981	M1	Female	trans
cg26318251_ENSG00000236928	0.000593065	0.000772584	-0.372522282	M1	Female	trans
cg20325560_USP29	0.000593066	0.000772584	-0.476604812	M1	Female	trans
cg11041558_IFNA2	0.000593066	0.000772584	-0.479161739	M1	Female	trans
cg10263003_YPEL5P1	0.000593067	0.000772584	-0.505503666	M1	Female	trans
cg00866836_ENSG00000205898	0.000593067	0.000772584	-0.929475134	M1	Female	trans
cg13045265_ECT2L	0.000593071	0.000772587	-0.375593846	M1	Female	trans
cg12326037_RNU6-984P	0.000593072	0.000772587	-0.531280405	M1	Female	trans
cg23670372_ENSG00000216663	0.000593073	0.000772587	-0.38959372	M1	Female	trans
cg04492287_WWP2	0.000593074	0.000772587	-0.47240617	M1	Female	trans
cg17414101_SLC30A7	0.000593074	0.000772587	0.415366297	M1	Female	trans
cg09676554_DNHD1	0.000593074	0.000772587	-0.393341556	M1	Female	trans
cg06736785_MTOR-AS1	0.000593075	0.000772587	0.462010264	M1	Female	trans
cg23893806_ENSG00000229899	0.000593075	0.000772587	0.616548445	M1	Female	trans
cg07795614_MESTP4	0.000593076	0.000772587	-0.563667045	M1	Female	trans
cg02001279_MGAT5B	0.00059308	0.000772592	-0.36358	M1	Female	trans
cg02158090_DSCAML1	0.000593081	0.000772592	-0.536816931	M1	Female	trans
cg02558084_ENSG00000229492	0.000593081	0.000772592	-0.540010019	M1	Female	trans
cg12077294_SNRK-AS1	0.000593087	0.000772597	-0.592517895	M1	Female	trans
cg05966300_ENSG00000227775	0.000593087	0.000772597	-0.518783106	M1	Female	trans
cg10746224_RPEP2	0.000593088	0.000772597	-0.241447607	M1	Female	trans
cg00894075_FAM228B	0.000593092	0.000772601	0.492888899	M1	Female	trans
cg03165426_PRDM6	0.000593093	0.000772601	-0.360991676	M1	Female	trans
cg10800999_RNU6-146P	0.000593093	0.000772601	-0.490092355	M1	Female	trans
cg06880767_NOS1AP	0.000593093	0.000772601	-0.398650713	M1	Female	trans
cg09081941_FLOT2	0.000593095	0.000772602	-0.625639274	M1	Female	trans
cg15810865_LINC02138	0.000593102	0.000772606	-0.625031625	M1	Female	trans
cg06503255_RNU6-434P	0.000593103	0.000772606	-0.378655845	M1	Female	trans
cg13692482_OR5AC2	0.000593105	0.000772606	-0.461615472	M1	Female	trans
cg12088417_ENSG00000203266	0.000593107	0.000772606	-0.542914422	M1	Female	trans
cg16551849_PPIHP2	0.000593108	0.000772606	-0.852172575	M1	Female	trans
cg19111078_ELF2P3	0.000593109	0.000772606	-0.39955072	M1	Female	trans
cg25483271_RPL7AP7	0.000593111	0.000772606	-0.462843921	M1	Female	trans
cg24086565_OR7E145P	0.000593111	0.000772606	-0.535618022	M1	Female	trans
cg05997357_LINC00297	0.000593113	0.000772606	0.55795126	M1	Female	trans
cg25951934_ENSG00000233494	0.000593113	0.000772606	0.4768396	M1	Female	trans
cg27133038_LINC00408	0.000593113	0.000772606	-0.743292143	M1	Female	trans
cg27133038_ENSG00000216913	0.000593113	0.000772606	-0.743292143	M1	Female	trans
cg27133038_LPCAT2BP	0.000593113	0.000772606	-0.61067681	M1	Female	trans
cg27133038_RN7SKP212	0.000593113	0.000772606	-0.333399671	M1	Female	trans
cg27133038_RN7SL564P	0.000593113	0.000772606	-0.364949197	M1	Female	trans
cg27133038_OR2A41P	0.000593113	0.000772606	-0.666799341	M1	Female	trans
cg27133038_ASB10	0.000593113	0.000772606	-0.666799341	M1	Female	trans
cg27133038_RNU6-1151P	0.000593113	0.000772606	-0.249411707	M1	Female	trans
cg27133038_RPL35AP37	0.000593113	0.000772606	-0.305338405	M1	Female	trans
cg27133038_ENSG00000225598	0.000593113	0.000772606	-0.527544415	M1	Female	trans
cg27133038_RN7SKP94	0.000593113	0.000772606	-0.051979862	M1	Female	trans
cg09080788_RPL7P38	0.000593114	0.000772606	-0.492962759	M1	Female	trans
cg05948127_ENSG00000213431	0.000593116	0.000772607	0.329293908	M1	Female	trans
cg09257734_LRRC37A	0.000593116	0.000772607	-0.49419286	M1	Female	trans
cg24479590_SLC27A4	0.000593125	0.000772617	-0.473918896	M1	Female	trans
cg14460663_LINC01876	0.000593129	0.000772621	-0.364442332	M1	Female	trans
cg10251456_ENSG00000223897	0.00059313	0.000772621	-0.560122456	M1	Female	trans
cg04365481_CASD1	0.00059313	0.000772621	0.392292373	M1	Female	trans
cg02917659_TRPV5	0.000593133	0.000772624	-0.489393502	M1	Female	trans
cg25922284_FGB	0.000593134	0.000772624	0.511599622	M1	Female	trans
cg01481978_TTTY2B	0.000593135	0.000772624	-0.33654571	M1	Female	trans
cg14588669_ENSG00000215512	0.000593136	0.000772625	-0.280412675	M1	Female	trans
cg00109781_ENSG00000223538	0.000593137	0.000772626	-0.289036814	M1	Female	trans
cg10040153_C12orf54	0.000593139	0.000772626	-0.528336826	M1	Female	trans
cg13917481_EN1	0.00059314	0.000772626	-0.393590273	M1	Female	trans
cg11083638_RPS17P14	0.000593141	0.000772626	0.423029034	M1	Female	trans
cg14623264_OR6F1	0.000593141	0.000772626	-0.402237027	M1	Female	trans
cg21790851_ENSG00000240774	0.000593141	0.000772626	-0.582771215	M1	Female	trans
cg27286337_TUBAP2	0.000593145	0.00077263	-0.480686614	M1	Female	trans
cg01086039_RPL32P32	0.000593146	0.00077263	-0.572286241	M1	Female	trans
cg09328960_CLNK	0.000593147	0.00077263	-0.352693078	M1	Female	trans
cg20168807_RNU4-67P	0.000593149	0.000772631	0.50215372	M1	Female	trans
cg17411935_RNU6-702P	0.000593152	0.000772634	-0.509881318	M1	Female	trans
cg06548673_LRRC3B	0.000593154	0.000772635	-0.510839448	M1	Female	trans
cg14683563_MXD3	0.000593157	0.000772639	-0.505101478	M1	Female	trans
cg17994629_PCDH9-AS2	0.000593157	0.000772639	-0.45170634	M1	Female	trans
cg10040153_COL15A1	0.000593159	0.00077264	-0.488574754	M1	Female	trans
cg01227445_RPS14	0.000593161	0.000772641	-0.569351099	M1	Female	trans
cg18580274_PRC1	0.000593162	0.000772642	-0.47374152	M1	Female	trans
cg01008267_SPG11	0.000593164	0.000772644	-0.431981083	M1	Female	trans
cg00199007_GRK6	0.000593169	0.000772648	-0.433822606	M1	Female	trans
cg10044466_FCER1A	0.000593169	0.000772648	0.521974586	M1	Female	trans
cg01083651_RPL31P33	0.00059317	0.000772648	-0.415563382	M1	Female	trans
cg06884304_RPL7P32	0.00059317	0.000772648	-0.394699591	M1	Female	trans
cg18027157_VN2R1P	0.000593173	0.000772651	0.546125226	M1	Female	trans
cg21966616_SEMA7A	0.000593174	0.000772651	-0.399143532	M1	Female	trans
cg23307143_MRGPRX1	0.000593175	0.000772651	-0.564392724	M1	Female	trans
cg13646545_OR4G2P	0.000593177	0.000772653	-0.826064161	M1	Female	trans
cg22795583_ENSG00000226521	0.00059318	0.000772656	-0.387731985	M1	Female	trans
cg07075387_S100A7	0.00059318	0.000772656	-0.400273741	M1	Female	trans
cg03036575_ENSG00000226355	0.000593182	0.000772657	-0.423707648	M1	Female	trans
cg13121357_HOTAIRM1	0.00059319	0.000772666	-0.370470966	M1	Female	trans
cg19787076_AP3S2	0.000593191	0.000772666	-0.415862253	M1	Female	trans
cg25327888_ENSG00000137808	0.000593191	0.000772666	0.410945321	M1	Female	trans
cg24479590_PRSS8	0.000593192	0.000772666	-0.485171024	M1	Female	trans
cg22702814_GNB4	0.000593193	0.000772666	-0.368897364	M1	Female	trans
cg11538389_MRPS18C	0.000593194	0.000772667	-0.402156762	M1	Female	trans
cg04354128_RNU7-90P	0.000593196	0.000772668	-0.435435069	M1	Female	trans
cg10723869_BMPR1AP1	0.000593197	0.000772669	-0.706379124	M1	Female	trans
cg03077645_OPN1SW	0.000593198	0.000772669	-0.176902188	M1	Female	trans
cg26851443_ENSG00000231187	0.000593199	0.000772669	0.618322114	M1	Female	trans
cg04072177_FOXN1	0.000593199	0.000772669	-0.34716756	M1	Female	trans
cg04465052_HTR3C	0.000593205	0.000772675	-0.587060079	M1	Female	trans
cg15011734_CENPT	0.000593205	0.000772675	-0.686089626	M1	Female	trans
cg21113923_OR9A1P	0.000593207	0.000772676	0.688066742	M1	Female	trans
cg03891843_FAP	0.00059321	0.00077268	-0.361198819	M1	Female	trans
cg03743462_MRPL43	0.000593213	0.000772681	-0.693209419	M1	Female	trans
cg01864029_COMMD7	0.000593213	0.000772681	-0.473373287	M1	Female	trans
cg13424603_ULBP3	0.000593215	0.000772683	-0.524393275	M1	Female	trans
cg15347519_TRAV36DV7	0.000593216	0.000772683	0.528068227	M1	Female	trans
cg11070989_SEC61A1	0.000593216	0.000772683	-0.530795582	M1	Female	trans
cg12474980_CKLF	0.000593217	0.000772683	-0.371269646	M1	Female	trans
cg04304019_FRMPD3-AS1	0.00059322	0.000772686	-0.471712505	M1	Female	trans
cg07353306_LINC00266-4P	0.000593221	0.000772686	-0.531964437	M1	Female	trans
cg13707123_MIR532	0.000593222	0.000772686	-0.319032611	M1	Female	trans
cg23296665_NAPEPLD	0.000593223	0.000772686	-0.828011754	M1	Female	trans
cg16802996_RBM44	0.000593223	0.000772686	-0.459630794	M1	Female	trans
cg25168653_ATP5MFP1	0.000593226	0.000772689	0.554190728	M1	Female	trans
cg19260869_MIR874	0.000593228	0.000772691	-0.326225959	M1	Female	trans
cg03961340_TRPC7	0.000593229	0.000772691	-0.283558912	M1	Female	trans
cg04918684_PTCH2	0.00059323	0.000772691	-0.431843545	M1	Female	trans
cg04962026_CPNE4	0.00059323	0.000772691	-0.520447702	M1	Female	trans
cg04152562_PDZD9	0.000593232	0.000772692	-0.558213035	M1	Female	trans
cg18619616_PRSS33	0.000593233	0.000772692	-0.254267066	M1	Female	trans
cg23208176_GLULP4	0.000593234	0.000772693	0.509459234	M1	Female	trans
cg26329715_ENSG00000229839	0.000593236	0.000772694	0.37502923	M1	Female	trans
cg18980548_TNNT3	0.000593237	0.000772694	-0.339591005	M1	Female	trans
cg22131013_SMCHD1	0.000593237	0.000772694	-0.418808722	M1	Female	trans
cg06372909_PTCHD1	0.000593238	0.000772694	-0.44956173	M1	Female	trans
cg06560649_RPL21P110	0.000593239	0.000772695	-0.451943064	M1	Female	trans
cg14637551_OR2AF1P	0.000593243	0.000772699	-0.499749597	M1	Female	trans
cg26881268_ENSG00000239498	0.000593244	0.000772699	-0.402504617	M1	Female	trans
cg17867325_RNU6-164P	0.000593245	0.0007727	0.331932674	M1	Female	trans
cg04544994_TVP23C	0.000593246	0.000772701	-0.557809995	M1	Female	trans
cg15480653_HSPE1P6	0.000593249	0.000772703	0.454826686	M1	Female	trans
cg09837951_ENSG00000212664	0.000593251	0.000772704	-0.529608712	M1	Female	trans
cg09623464_RAD9B	0.000593252	0.000772705	-0.439153172	M1	Female	trans
cg03582294_DOCK1	0.000593253	0.000772705	-0.590044853	M1	Female	trans
cg03653504_EIF4A1P5	0.000593254	0.000772705	-0.467704937	M1	Female	trans
cg25318301_OR4S2	0.00059326	0.000772711	0.517972464	M1	Female	trans
cg02736186_RNU6-822P	0.00059326	0.000772711	-0.394048846	M1	Female	trans
cg25184805_ENSG00000226276	0.00059326	0.000772711	-0.400475564	M1	Female	trans
cg00966098_GPX2	0.000593261	0.000772712	-0.432215759	M1	Female	trans
cg12571007_RN7SL254P	0.00059327	0.000772722	-0.287615081	M1	Female	trans
cg27573735_PGD	0.000593271	0.000772722	0.316172811	M1	Female	trans
cg02532528_CABLES1	0.000593271	0.000772722	-0.559427965	M1	Female	trans
cg17556150_RN7SL591P	0.000593272	0.000772722	-0.435580164	M1	Female	trans
cg09599130_ENSG00000237596	0.000593275	0.000772725	0.383324338	M1	Female	trans
cg16959364_RN7SL12P	0.000593277	0.000772727	-0.368418135	M1	Female	trans
cg19431048_GPR15	0.000593281	0.00077273	-0.614929362	M1	Female	trans
cg22183057_RNU6-806P	0.000593281	0.00077273	-0.402112899	M1	Female	trans
cg17010254_ENSG00000230284	0.000593285	0.000772733	0.54696383	M1	Female	trans
cg14575356_SNRPGP8	0.000593285	0.000772733	-0.519104658	M1	Female	trans
cg09623464_KDM5A	0.000593286	0.000772733	-0.470822949	M1	Female	trans
cg01093934_DAB1-AS1	0.000593288	0.000772735	-0.464353344	M1	Female	trans
cg26244205_THEG	0.000593289	0.000772736	0.446253135	M1	Female	trans
cg15633679_PPP1R3G	0.00059329	0.000772736	-1.227936925	M1	Female	trans
cg15961042_ENSG00000224731	0.000593294	0.000772739	-0.281724935	M1	Female	trans
cg06899226_RNU6-647P	0.000593294	0.000772739	-0.313876632	M1	Female	trans
cg14459158_ENSG00000203648	0.000593295	0.000772739	0.468711199	M1	Female	trans
cg09877744_ENSG00000237813	0.0005933	0.000772745	-0.529115074	M1	Female	trans
cg19439837_RPA3P1	0.000593301	0.000772746	-0.297838274	M1	Female	trans
cg25687507_CYP2B6	0.000593302	0.000772746	0.576612115	M1	Female	trans
cg02656169_LINC01135	0.000593303	0.000772746	-0.500991114	M1	Female	trans
cg26247093_PAFAH1B2P1	0.000593304	0.000772746	-0.502815913	M1	Female	trans
cg05836256_IMP3P1	0.000593304	0.000772746	-0.404827913	M1	Female	trans
cg04571903_ZNF438	0.000593305	0.000772746	-0.490883819	M1	Female	trans
cg20667334_COX6CP6	0.000593307	0.000772747	-0.334154363	M1	Female	trans
cg00445202_ENSG00000228005	0.000593308	0.000772747	-0.375320432	M1	Female	trans
cg19263847_ENSG00000228366	0.000593308	0.000772747	-0.401098524	M1	Female	trans
cg09490603_CELSR2	0.000593308	0.000772747	-0.472974821	M1	Female	trans
cg18153977_RBMY2JP	0.000593311	0.000772749	0.492843606	M1	Female	trans
cg13817083_AKR1C2	0.000593312	0.00077275	-0.382252401	M1	Female	trans
cg15668967_ERG	0.000593315	0.000772753	-0.437467256	M1	Female	trans
cg11882358_INGX	0.000593319	0.000772757	-0.389807437	M1	Female	trans
cg26742320_SKI	0.00059332	0.000772758	-0.471673479	M1	Female	trans
cg05508245_LINC01123	0.000593322	0.000772759	-0.270328518	M1	Female	trans
cg19282584_LIPT2	0.000593324	0.00077276	-0.460595925	M1	Female	trans
cg03780545_IGHV3-15	0.000593324	0.00077276	0.234294392	M1	Female	trans
cg23608297_MAGEC3	0.00059333	0.000772767	-0.149138101	M1	Female	trans
cg11608893_SIGLEC8	0.000593332	0.000772768	-0.439501509	M1	Female	trans
cg03220912_FAM200B	0.000593338	0.000772775	-0.395872362	M1	Female	trans
cg01864029_ANKRD18DP	0.00059334	0.000772777	-0.308774751	M1	Female	trans
cg02843332_ENSG00000228561	0.000593345	0.000772782	-0.377099501	M1	Female	trans
cg09057359_TFDP3	0.000593346	0.000772783	-1.109872294	M1	Female	trans
cg13795336_ENSG00000235069	0.000593352	0.00077279	-2.589965168	M1	Female	trans
cg20803916_NDUFB4P4	0.000593355	0.000772792	-0.409908109	M1	Female	trans
cg11996362_SHC1P1	0.000593355	0.000772792	-0.255175622	M1	Female	trans
cg19115205_TIPARP	0.000593356	0.000772792	-0.568437548	M1	Female	trans
cg08194009_AQP3	0.000593359	0.000772794	-0.554920454	M1	Female	trans
cg10766341_FGGY-DT	0.000593361	0.000772796	-0.605375578	M1	Female	trans
cg05492735_RPS6P2	0.000593362	0.000772796	-0.652128534	M1	Female	trans
cg12113013_ENSG00000229996	0.000593365	0.000772798	-0.475569592	M1	Female	trans
cg24230904_SLC7A1	0.000593365	0.000772798	-0.364201639	M1	Female	trans
cg19431048_ENSG00000231536	0.000593366	0.000772799	-0.499252921	M1	Female	trans
cg19772114_ENSG00000227625	0.000593367	0.000772799	-0.516661014	M1	Female	trans
cg15532012_HSD17B7P1	0.000593368	0.0007728	-0.548232799	M1	Female	trans
cg10736692_ENSG00000212149	0.000593369	0.0007728	-0.421869049	M1	Female	trans
cg02518245_ODF3L1	0.00059337	0.0007728	-0.455462938	M1	Female	trans
cg13700458_ADAM21	0.000593371	0.000772801	-0.402193674	M1	Female	trans
cg08317284_DZIP3	0.000593373	0.000772801	0.335684602	M1	Female	trans
cg02281699_TBL2	0.000593374	0.000772801	-0.458641116	M1	Female	trans
cg17575314_CSP1	0.000593375	0.000772801	-0.393384165	M1	Female	trans
cg16274716_ENSG00000213204	0.000593375	0.000772801	-0.587741192	M1	Female	trans
cg00886748_SMG7-AS1	0.000593375	0.000772801	-0.429159457	M1	Female	trans
cg01012966_WNT9B	0.000593377	0.000772802	-0.392800526	M1	Female	trans
cg12910951_MCM7	0.000593378	0.000772803	0.58224152	M1	Female	trans
cg15177604_ENSG00000241754	0.000593379	0.000772804	0.468914817	M1	Female	trans
cg09830308_NUP35P2	0.000593384	0.000772809	0.621553093	M1	Female	trans
cg21531689_ENSG00000235639	0.000593385	0.000772809	-0.495448081	M1	Female	trans
cg18517266_RNU6-742P	0.000593386	0.00077281	0.483742409	M1	Female	trans
cg13700458_ENSG00000242790	0.00059339	0.000772814	-0.35714598	M1	Female	trans
cg27069691_FAM183DP	0.000593391	0.000772814	0.835382659	M1	Female	trans
cg06675821_RNU6-746P	0.000593392	0.000772814	0.602899213	M1	Female	trans
cg14484356_SYNPO2L	0.000593394	0.000772815	-0.435440306	M1	Female	trans
cg04307318_SNAP25	0.000593396	0.000772817	-0.584495574	M1	Female	trans
cg02719489_RNU6-321P	0.000593399	0.00077282	0.504027143	M1	Female	trans
cg06503981_KLK3	0.0005934	0.00077282	-0.280858327	M1	Female	trans
cg05956076_ENSG00000218809	0.0005934	0.00077282	-0.290493466	M1	Female	trans
cg18438405_ENSG00000230627	0.000593402	0.000772821	-0.542835174	M1	Female	trans
cg01762827_ENSG00000236664	0.000593403	0.000772822	0.42986451	M1	Female	trans
cg21764190_IRAG2	0.000593405	0.000772823	0.354023188	M1	Female	trans
cg18362486_HNRNPA1P25	0.000593407	0.000772826	-0.377606168	M1	Female	trans
cg26338386_CHD5	0.000593411	0.000772829	-0.382637941	M1	Female	trans
cg21200382_ENSG00000237343	0.000593412	0.000772829	1.072835221	M1	Female	trans
cg04152562_RAB11FIP1P1	0.000593412	0.000772829	-0.487520136	M1	Female	trans
cg08173709_ENSG00000235639	0.000593413	0.000772829	0.434085618	M1	Female	trans
cg09795688_NOS1AP	0.000593415	0.00077283	-0.551297253	M1	Female	trans
cg16141652_ENSG00000201807	0.000593415	0.00077283	-0.368966032	M1	Female	trans
cg06878664_ENSG00000227766	0.000593416	0.00077283	0.509155357	M1	Female	trans
cg24520968_MKRN2OS	0.000593416	0.00077283	-0.46223061	M1	Female	trans
cg15018132_LINC01192	0.000593417	0.00077283	-0.430439766	M1	Female	trans
cg12761728_ENSG00000224626	0.00059342	0.000772833	-0.383329863	M1	Female	trans
cg03189237_ARPC5L	0.000593421	0.000772833	-0.56258408	M1	Female	trans
cg04551282_SRPX	0.000593422	0.000772833	-0.470926822	M1	Female	trans
cg11568095_ERAS	0.000593424	0.000772835	0.582727523	M1	Female	trans
cg23153283_GCGR	0.000593425	0.000772836	-0.537867542	M1	Female	trans
cg25320763_RPL7AP73	0.000593426	0.000772836	-0.387805478	M1	Female	trans
cg03558233_TMEM89	0.000593427	0.000772836	-0.430887454	M1	Female	trans
cg11390628_NECTIN1	0.000593433	0.000772842	-0.664470991	M1	Female	trans
cg11773114_ENSG00000233030	0.000593433	0.000772842	-0.421697089	M1	Female	trans
cg19214868_ENSG00000238232	0.000593433	0.000772842	-0.258554516	M1	Female	trans
cg00516582_USP6	0.000593435	0.000772842	-0.368984451	M1	Female	trans
cg23121887_RNA5SP198	0.000593435	0.000772842	-0.40951831	M1	Female	trans
cg12020396_FAM47E	0.000593437	0.000772844	0.490293775	M1	Female	trans
cg17779085_LINC02097	0.000593438	0.000772844	-0.316510688	M1	Female	trans
cg19412031_NPHP3	0.00059344	0.000772845	0.353936293	M1	Female	trans
cg27661571_ENSG00000225330	0.000593442	0.000772845	-0.367563969	M1	Female	trans
cg23740016_ATP13A2	0.000593442	0.000772845	-0.441740659	M1	Female	trans
cg24135923_AMH	0.000593444	0.000772845	-0.390633953	M1	Female	trans
cg21315783_RPS15AP13	0.000593444	0.000772845	-0.4214121	M1	Female	trans
cg08524072_FAM170A	0.000593444	0.000772845	-0.546679593	M1	Female	trans
cg01629873_FGF22	0.000593444	0.000772845	-0.545102787	M1	Female	trans
cg05056349_ENSG00000235888	0.000593446	0.000772846	0.49821719	M1	Female	trans
cg27459981_SNORA2A	0.000593447	0.000772846	0.602390772	M1	Female	trans
cg15668967_ENSG00000240521	0.000593447	0.000772846	-0.354361129	M1	Female	trans
cg23807125_ENSG00000202059	0.000593448	0.000772846	-0.675536374	M1	Female	trans
cg10855283_ENSG00000224477	0.000593448	0.000772846	-0.467799404	M1	Female	trans
cg08950088_RETREG1	0.000593449	0.000772846	-0.450688188	M1	Female	trans
cg10263003_RNF216P1	0.000593449	0.000772846	-0.589964852	M1	Female	trans
cg12139617_CCDC42	0.00059345	0.000772846	-0.477431811	M1	Female	trans
cg12612309_SLC6A12	0.000593451	0.000772846	-0.551689882	M1	Female	trans
cg10631684_ENSG00000223869	0.000593453	0.000772847	-0.522083579	M1	Female	trans
cg14378465_ENSG00000237768	0.000593453	0.000772847	-0.324943001	M1	Female	trans
cg13844904_ENSG00000235503	0.000593459	0.000772853	-0.506686013	M1	Female	trans
cg02019090_RPL23AP43	0.000593459	0.000772853	-0.660899806	M1	Female	trans
cg07398960_AKR1C3	0.00059346	0.000772853	-0.456295923	M1	Female	trans
cg15166583_PPIP5K2	0.000593461	0.000772853	-0.438769464	M1	Female	trans
cg00637791_IL36G	0.000593462	0.000772854	-0.4665086	M1	Female	trans
cg09785766_TRIM35	0.000593466	0.000772855	-0.347396173	M1	Female	trans
cg19640231_OR2Y1	0.000593466	0.000772855	-0.404908796	M1	Female	trans
cg19640231_LINC01053	0.000593466	0.000772855	-0.331847202	M1	Female	trans
cg19640231_OR7A10	0.000593466	0.000772855	-0.404908796	M1	Female	trans
cg22183057_FMO7P	0.000593466	0.000772855	-0.33136682	M1	Female	trans
cg19236996_MESTP4	0.000593467	0.000772855	-0.353045183	M1	Female	trans
cg04934246_RNU6-384P	0.000593468	0.000772855	-0.463899782	M1	Female	trans
cg23200357_RPS4XP9	0.000593468	0.000772855	0.469074621	M1	Female	trans
cg24711094_ENSG00000233995	0.000593469	0.000772855	-0.396926615	M1	Female	trans
cg07148919_KRT8P51	0.00059347	0.000772855	-0.259965633	M1	Female	trans
cg09377308_NUTF2	0.000593472	0.000772856	-0.528470322	M1	Female	trans
cg08121165_PIGX	0.000593476	0.000772859	0.407330351	M1	Female	trans
cg16271481_MAP3K19	0.000593476	0.000772859	-0.366421705	M1	Female	trans
cg01169429_HEXB	0.000593479	0.000772862	-0.48506119	M1	Female	trans
cg16601957_INSYN2B	0.00059348	0.000772862	-0.4326981	M1	Female	trans
cg20369573_FAM230D	0.000593481	0.000772862	-0.446714657	M1	Female	trans
cg11364964_PGBD5	0.000593482	0.000772862	-0.430096323	M1	Female	trans
cg22489785_RNU6-196P	0.000593482	0.000772862	0.554988388	M1	Female	trans
cg21966616_TNFRSF13B	0.000593483	0.000772862	-0.379726527	M1	Female	trans
cg03549227_BCKDHB	0.000593484	0.000772863	-0.413858101	M1	Female	trans
cg04639241_ENSG00000231912	0.000593486	0.000772865	-0.345029639	M1	Female	trans
cg04599643_HTR4	0.000593487	0.000772865	0.763105465	M1	Female	trans
cg21318603_ENSG00000226477	0.000593488	0.000772866	-0.419822051	M1	Female	trans
cg06736785_ABCB7	0.000593489	0.000772866	0.468052316	M1	Female	trans
cg19713460_UNC5B	0.000593491	0.000772866	-0.56769916	M1	Female	trans
cg26186408_NGF	0.000593491	0.000772866	-0.538412768	M1	Female	trans
cg14673506_ENSG00000225148	0.000593491	0.000772866	-0.367734552	M1	Female	trans
cg16559275_ENSG00000236180	0.000593492	0.000772866	0.396049953	M1	Female	trans
cg00470469_RASGRP1	0.000593493	0.000772866	-0.349289627	M1	Female	trans
cg25335258_SAMSN1	0.000593495	0.000772866	-0.441606986	M1	Female	trans
cg00070370_PCDH10	0.000593498	0.000772866	-0.476433404	M1	Female	trans
cg00076543_ENSG00000235096	0.0005935	0.000772866	0.493190309	M1	Female	trans
cg23601496_RPS23P2	0.000593501	0.000772866	-0.552484464	M1	Female	trans
cg23601496_RN7SL542P	0.000593501	0.000772866	-0.552484464	M1	Female	trans
cg23601496_MYF5	0.000593501	0.000772866	-0.552484464	M1	Female	trans
cg23601496_RNU1-52P	0.000593501	0.000772866	-0.370772366	M1	Female	trans
cg23601496_ENSG00000235163	0.000593501	0.000772866	-0.552484464	M1	Female	trans
cg23601496_ENSG00000237202	0.000593501	0.000772866	-0.087487199	M1	Female	trans
cg23601496_RNA5SP442	0.000593501	0.000772866	-0.495627836	M1	Female	trans
cg23601496_ENSG00000236960	0.000593501	0.000772866	-0.154827826	M1	Female	trans
cg21135307_CT47A7	0.000593501	0.000772866	0.476198168	M1	Female	trans
cg20825109_LYRM2	0.000593505	0.00077287	-0.462000758	M1	Female	trans
cg05703749_ENSG00000234573	0.000593509	0.000772875	-0.53986705	M1	Female	trans
cg00132509_HSBP1P2	0.000593511	0.000772875	-0.634237663	M1	Female	trans
cg14825598_ACTL7B	0.000593511	0.000772875	-0.301540842	M1	Female	trans
cg12282100_ENSG00000223486	0.000593512	0.000772875	0.325333354	M1	Female	trans
cg07591198_RNA5SP328	0.000593513	0.000772875	-0.565222014	M1	Female	trans
cg24004951_U8	0.000593513	0.000772875	-0.276287646	M1	Female	trans
cg07588569_MYRF	0.000593515	0.000772877	0.449944935	M1	Female	trans
cg18266472_MSANTD2	0.000593517	0.000772878	0.294312523	M1	Female	trans
cg10894164_ACP5	0.000593527	0.00077289	0.62751662	M1	Female	trans
cg06736785_BTF3L4P2	0.000593528	0.000772891	0.478503443	M1	Female	trans
cg18455405_BCAR3-AS1	0.00059353	0.000772891	-0.278448325	M1	Female	trans
cg07212563_HTN1	0.000593532	0.000772893	-0.429573388	M1	Female	trans
cg20801751_IGHV1-2	0.000593533	0.000772893	-0.361286676	M1	Female	trans
cg26495272_ENSG00000232738	0.000593536	0.000772896	-0.399415716	M1	Female	trans
cg23807125_MAPK13	0.000593537	0.000772896	-0.692401957	M1	Female	trans
cg09055988_STATH	0.000593538	0.000772897	-0.268141281	M1	Female	trans
cg11978593_RN7SL267P	0.000593541	0.0007729	-0.343467805	M1	Female	trans
cg17988182_ENSG00000233491	0.000593543	0.000772901	-0.473415854	M1	Female	trans
cg08012663_ENSG00000228176	0.000593543	0.000772901	-0.540031305	M1	Female	trans
cg20226748_NIFKP1	0.000593548	0.000772906	0.383881846	M1	Female	trans
cg04307318_METTL24	0.00059355	0.000772908	-0.514323883	M1	Female	trans
cg10549973_CLHC1	0.000593551	0.000772909	0.482666696	M1	Female	trans
cg11368935_NYX	0.000593557	0.000772915	-0.480599039	M1	Female	trans
cg15166583_OSTCP6	0.000593558	0.000772915	-0.421729326	M1	Female	trans
cg18391514_RN7SL277P	0.000593563	0.000772921	-0.422099472	M1	Female	trans
cg04544994_RNU6ATAC5P	0.000593567	0.000772926	-0.679706159	M1	Female	trans
cg09041707_INF2	0.000593568	0.000772926	-0.499914609	M1	Female	trans
cg05304815_SPATA31D4	0.000593573	0.000772932	0.608236747	M1	Female	trans
cg05392160_RPL23AP43	0.000593574	0.000772932	-0.349428948	M1	Female	trans
cg13899486_U3	0.000593577	0.000772934	-0.390937026	M1	Female	trans
cg01093369_LINC01783	0.000593577	0.000772934	-0.893385855	M1	Female	trans
cg10795607_LINC01192	0.000593578	0.000772934	-0.436044726	M1	Female	trans
cg22751099_TARID	0.000593582	0.000772939	-0.354586157	M1	Female	trans
cg10488013_WDR7	0.000593584	0.00077294	-0.361081755	M1	Female	trans
cg13871921_RPL7P25	0.000593589	0.000772946	-0.601030381	M1	Female	trans
cg02501182_INKA2	0.000593591	0.000772947	-0.469622641	M1	Female	trans
cg05006030_HNRNPA3P3	0.000593593	0.000772949	0.386853292	M1	Female	trans
cg03741931_TOMM40P4	0.000593593	0.000772949	-0.367495832	M1	Female	trans
cg02877478_PTCRA	0.000593596	0.000772952	0.381511681	M1	Female	trans
cg15126179_NOP53	0.000593597	0.000772952	-0.571883142	M1	Female	trans
cg18730194_SSMEM1	0.0005936	0.000772954	-0.38764081	M1	Female	trans
cg04492287_CLN6	0.000593603	0.000772957	-0.453276433	M1	Female	trans
cg20349024_ENSG00000242299	0.000593603	0.000772957	0.461996542	M1	Female	trans
cg23629032_MIR148A	0.000593607	0.000772961	-0.5309696	M1	Female	trans
cg01915688_SERPINB6	0.000593609	0.000772961	0.385496404	M1	Female	trans
cg13795336_ENSG00000199470	0.000593609	0.000772961	-2.41660661	M1	Female	trans
cg11500903_KCNRG	0.000593612	0.000772964	-0.53013206	M1	Female	trans
cg09623464_FGFR1OP2	0.000593617	0.000772969	-0.47302357	M1	Female	trans
cg23209353_LAMTOR5-AS1	0.000593617	0.000772969	-0.372690673	M1	Female	trans
cg04518477_ENSG00000235005	0.000593619	0.000772969	0.307574386	M1	Female	trans
cg25774020_CYYR1-AS1	0.000593619	0.000772969	-0.677777725	M1	Female	trans
cg18991231_HEBP2P1	0.00059362	0.000772969	-0.302810281	M1	Female	trans
cg22389545_SLC30A3	0.000593624	0.000772973	0.103982825	M1	Female	trans
cg21764190_SEMG1	0.000593627	0.000772976	0.462975559	M1	Female	trans
cg04970495_IGHJ1P	0.000593628	0.000772977	-0.332139033	M1	Female	trans
cg18931888_RN7SKP224	0.000593629	0.000772978	-0.48617007	M1	Female	trans
cg23239675_HIGD1AP12	0.00059363	0.000772978	-0.537061514	M1	Female	trans
cg12352902_ENSG00000226534	0.000593632	0.000772979	-0.660909709	M1	Female	trans
cg25135012_CLCF1	0.000593633	0.000772979	-0.355986543	M1	Female	trans
cg10886620_VN1R20P	0.000593633	0.000772979	-0.308092707	M1	Female	trans
cg26827373_ENSG00000235337	0.000593634	0.000772979	0.395615684	M1	Female	trans
cg15079934_SLC44A2	0.000593635	0.000772979	0.418178184	M1	Female	trans
cg22965079_FTCDNL1	0.000593636	0.00077298	0.408557777	M1	Female	trans
cg25981623_CFD	0.000593638	0.00077298	0.451067606	M1	Female	trans
cg24749559_SDHCP3	0.000593638	0.00077298	0.509464947	M1	Female	trans
cg04482748_ENSG00000224376	0.000593641	0.00077298	-0.408679313	M1	Female	trans
cg00632358_SRSF3P6	0.000593642	0.00077298	-0.381733646	M1	Female	trans
cg09575750_PIGN	0.000593642	0.00077298	-0.398107673	M1	Female	trans
cg17966344_ACTBP7	0.000593642	0.00077298	-0.622667905	M1	Female	trans
cg19096976_ENSG00000234451	0.000593643	0.00077298	-0.373739325	M1	Female	trans
cg09162333_ZNF703	0.000593643	0.00077298	-0.513811375	M1	Female	trans
cg16990532_MIR606	0.000593643	0.00077298	0.331234954	M1	Female	trans
cg17918676_ACTBP1	0.000593644	0.00077298	-0.356646092	M1	Female	trans
cg15068552_ENSG00000224301	0.000593644	0.00077298	-0.355336828	M1	Female	trans
cg07072172_BRD7P2	0.000593646	0.000772982	0.358824997	M1	Female	trans
cg06136472_RNU6-698P	0.000593646	0.000772982	-0.98886725	M1	Female	trans
cg16856722_BDNF	0.000593648	0.000772982	-0.33513853	M1	Female	trans
cg20822056_SNORD61	0.000593649	0.000772983	-0.372470782	M1	Female	trans
cg10337506_MYL4	0.000593655	0.00077299	-0.430839299	M1	Female	trans
cg13879653_ENSG00000231295	0.000593657	0.000772992	-0.482866113	M1	Female	trans
cg11528570_VN1R36P	0.00059366	0.000772994	-0.4986619	M1	Female	trans
cg04365481_RNF39	0.000593664	0.000772999	-0.460138322	M1	Female	trans
cg14460215_ENSG00000223539	0.000593665	0.000772999	-0.476828686	M1	Female	trans
cg09999324_BEND2	0.000593668	0.000773001	-0.411057147	M1	Female	trans
cg01648869_ENSG00000236976	0.00059367	0.000773001	-0.420865814	M1	Female	trans
cg01569860_CCM2L	0.000593671	0.000773001	-0.545057967	M1	Female	trans
cg05448209_HCG24	0.000593672	0.000773001	-0.325677096	M1	Female	trans
cg13095300_YBX1P1	0.000593673	0.000773001	-0.625978763	M1	Female	trans
cg16856722_KCNK10	0.000593673	0.000773001	-0.449933324	M1	Female	trans
cg24672022_ENSG00000236378	0.000593674	0.000773001	-0.483312818	M1	Female	trans
cg16329085_CXCL14	0.000593675	0.000773001	-0.444085878	M1	Female	trans
cg22217860_FAM151A	0.000593675	0.000773001	-0.508754852	M1	Female	trans
cg11002721_SLC7A3	0.000593675	0.000773001	-0.333886689	M1	Female	trans
cg11636245_OR7E26P	0.000593675	0.000773001	-0.485645621	M1	Female	trans
cg14924064_OR6L1P	0.000593679	0.000773005	0.521382042	M1	Female	trans
cg15255359_RN7SL416P	0.00059368	0.000773005	-0.276339674	M1	Female	trans
cg19773385_BMP8B	0.000593682	0.000773007	-0.366410194	M1	Female	trans
cg08802984_ENSG00000226990	0.000593682	0.000773007	-0.468591714	M1	Female	trans
cg19952435_KLC2	0.000593683	0.000773007	-0.632239829	M1	Female	trans
cg24430871_ENSG00000235951	0.000593683	0.000773007	-0.452701237	M1	Female	trans
cg02202923_PRKAR1AP1	0.000593685	0.000773007	0.390397554	M1	Female	trans
cg13172001_RNA5SP240	0.000593687	0.000773007	-0.430543343	M1	Female	trans
cg09408629_ENSG00000227920	0.000593687	0.000773007	0.464975463	M1	Female	trans
cg00013374_TRIM43B	0.000593687	0.000773007	-0.557074842	M1	Female	trans
cg06909228_ENSG00000229079	0.000593687	0.000773007	0.515506187	M1	Female	trans
cg17669549_CCDC15	0.000593689	0.000773008	-0.364664457	M1	Female	trans
cg17613326_LINC00856	0.000593691	0.00077301	0.374532429	M1	Female	trans
cg25081128_CILP2	0.000593693	0.000773012	-0.333864927	M1	Female	trans
cg26695123_GJD4	0.000593696	0.000773014	-0.446045888	M1	Female	trans
cg01016056_LINC02624	0.000593698	0.000773017	-0.495562908	M1	Female	trans
cg14189786_ENSG00000241754	0.000593701	0.000773018	-0.637721302	M1	Female	trans
cg18966920_ENSG00000189372	0.000593701	0.000773018	-0.519429171	M1	Female	trans
cg01111656_KRT18P42	0.000593703	0.000773019	-0.209722281	M1	Female	trans
cg05174890_PDCL3P1	0.000593711	0.000773029	0.549062621	M1	Female	trans
cg24508976_RN7SKP237	0.000593711	0.000773029	-0.449269564	M1	Female	trans
cg24890640_RN7SL33P	0.000593714	0.000773031	-0.242900591	M1	Female	trans
cg06496454_LINC01106	0.000593716	0.000773031	-0.558317149	M1	Female	trans
cg14774195_ATP4B	0.000593717	0.000773031	-0.396273721	M1	Female	trans
cg08433110_LINC01198	0.000593718	0.000773031	-0.586437875	M1	Female	trans
cg11423687_LINC02346	0.000593718	0.000773031	-1.374858524	M1	Female	trans
cg14073423_SNORD115-19	0.000593719	0.000773031	-0.45945007	M1	Female	trans
cg09774124_RNA5SP396	0.000593721	0.000773031	-0.340610714	M1	Female	trans
cg09380600_ENSG00000233030	0.000593723	0.000773031	-0.445488033	M1	Female	trans
cg22027573_ADGRG7	0.000593723	0.000773031	-0.356453737	M1	Female	trans
cg20504446_FOXL2NB	0.000593724	0.000773031	-0.333129361	M1	Female	trans
cg20375654_TIMELESS	0.000593727	0.000773031	-0.4423588	M1	Female	trans
cg23290207_FAM8A3P	0.000593729	0.000773031	0.275032093	M1	Female	trans
cg15488978_ALOXE3	0.000593729	0.000773031	-0.511249462	M1	Female	trans
cg20859841_RN7SL401P	0.00059373	0.000773031	-0.496100362	M1	Female	trans
cg23426633_RPS17P14	0.000593732	0.000773031	-0.477635513	M1	Female	trans
cg18955295_TBCAP2	0.000593736	0.000773031	-0.367611325	M1	Female	trans
cg23577102_ENSG00000226601	0.000593736	0.000773031	0.341894091	M1	Female	trans
cg12020396_SLC22A4	0.000593736	0.000773031	0.504267896	M1	Female	trans
cg04544994_ENSG00000225092	0.000593738	0.000773031	-0.541163247	M1	Female	trans
cg11383720_RPP25	0.000593738	0.000773031	-0.589559052	M1	Female	trans
cg10065823_PRKG2	0.000593739	0.000773031	0.666351078	M1	Female	trans
cg23727505_HSPA5P1	0.000593741	0.000773031	-0.379741633	M1	Female	trans
cg05392160_TMED11P	0.000593742	0.000773031	-0.343158289	M1	Female	trans
cg16798839_RNU6-1250P	0.000593742	0.000773031	-0.39274829	M1	Female	trans
cg16798839_LINC01247	0.000593742	0.000773031	-0.365221871	M1	Female	trans
cg16798839_LINC01795	0.000593742	0.000773031	-0.365221871	M1	Female	trans
cg16798839_AHCYP4	0.000593742	0.000773031	-0.365221871	M1	Female	trans
cg16798839_RPL39P39	0.000593742	0.000773031	-0.45140146	M1	Female	trans
cg16798839_ENSG00000236026	0.000593742	0.000773031	-0.299321371	M1	Female	trans
cg16798839_RNU6-776P	0.000593742	0.000773031	-0.514585198	M1	Female	trans
cg16798839_RN7SKP229	0.000593742	0.000773031	-0.514585198	M1	Female	trans
cg16798839_RNA5SP204	0.000593742	0.000773031	-0.514585198	M1	Female	trans
cg16798839_MIR302E	0.000593742	0.000773031	-0.514585198	M1	Female	trans
cg16798839_DEFB127	0.000593742	0.000773031	-0.514585198	M1	Female	trans
cg16798839_ENSG00000215288	0.000593742	0.000773031	-0.514585198	M1	Female	trans
cg16798839_RPS29P28	0.000593742	0.000773031	-0.514585198	M1	Female	trans
cg16798839_ENSG00000243171	0.000593742	0.000773031	-0.514585198	M1	Female	trans
cg16798839_ENSG00000229025	0.000593742	0.000773031	-0.230814407	M1	Female	trans
cg20952434_DNA2	0.000593743	0.000773031	-0.517150563	M1	Female	trans
cg26384803_ENSG00000243144	0.000593743	0.000773031	-0.440649646	M1	Female	trans
cg18626958_NXNL1	0.000593747	0.000773035	-0.435283871	M1	Female	trans
cg15741247_RN7SL745P	0.000593748	0.000773036	-0.495760495	M1	Female	trans
cg01807317_RPL12P30	0.000593749	0.000773037	-0.399608507	M1	Female	trans
cg11157765_SMG1P2	0.000593754	0.000773041	-0.309823799	M1	Female	trans
cg24913342_ENSG00000237208	0.000593756	0.000773043	0.527874257	M1	Female	trans
cg24880701_TBC1D10B	0.000593757	0.000773044	-0.473988009	M1	Female	trans
cg26042854_SSR1P2	0.000593764	0.000773053	-0.382815401	M1	Female	trans
cg14236602_CHRNA6	0.000593769	0.000773057	-0.457187587	M1	Female	trans
cg12600174_ERH	0.00059377	0.000773057	0.447452394	M1	Female	trans
cg15762175_RPL27A	0.00059377	0.000773057	-0.647020426	M1	Female	trans
cg01629873_NOSIP	0.000593772	0.000773057	-0.579796095	M1	Female	trans
cg02656016_IGHV3-74	0.000593773	0.000773057	-0.304958801	M1	Female	trans
cg13168129_IFT57	0.000593774	0.000773057	1.243646302	M1	Female	trans
cg26419656_MTCYBP21	0.000593776	0.000773057	0.288578698	M1	Female	trans
cg00145507_SNORD116-29	0.000593776	0.000773057	-0.338152921	M1	Female	trans
cg17018422_ATP5F1AP1	0.000593777	0.000773057	0.418381377	M1	Female	trans
cg16540238_ENSG00000228133	0.000593777	0.000773057	-0.468964455	M1	Female	trans
cg05260298_FAM242D	0.000593777	0.000773057	-0.557037444	M1	Female	trans
cg13628700_ENSG00000226624	0.000593777	0.000773057	0.42922326	M1	Female	trans
cg14018471_ENSG00000227854	0.000593778	0.000773057	0.478025056	M1	Female	trans
cg00919591_ENSG00000228484	0.000593779	0.000773058	0.629986804	M1	Female	trans
cg27056165_ADAM15	0.00059378	0.000773059	0.696291263	M1	Female	trans
cg27565599_RPL7P44	0.000593782	0.000773059	-0.661744286	M1	Female	trans
cg02990361_PRKCIP1	0.000593782	0.000773059	0.408952139	M1	Female	trans
cg17575314_RNU6-1107P	0.000593783	0.000773059	-0.398263712	M1	Female	trans
cg20882490_MTND4P30	0.000593783	0.000773059	-0.403234082	M1	Female	trans
cg15166583_MUC20-OT1	0.000593788	0.000773064	-0.404899389	M1	Female	trans
cg03734133_SUB1	0.000593789	0.000773065	-0.406703431	M1	Female	trans
cg17818792_MAGI3	0.000593794	0.000773071	-0.370828533	M1	Female	trans
cg01019631_MTUS2	0.000593797	0.000773073	-0.509543543	M1	Female	trans
cg11497794_MFAP5	0.000593799	0.000773075	0.672216401	M1	Female	trans
cg05172956_SPATA31C2	0.000593801	0.000773077	0.724638777	M1	Female	trans
cg05376465_C8A	0.000593802	0.000773077	0.386667482	M1	Female	trans
cg09476440_FBXW9	0.000593803	0.000773077	0.354119203	M1	Female	trans
cg15139063_GLS	0.000593805	0.000773078	-0.313911374	M1	Female	trans
cg00413587_POU5F1P6	0.000593805	0.000773078	-0.337771018	M1	Female	trans
cg11301879_ENSG00000242156	0.000593807	0.00077308	0.492715195	M1	Female	trans
cg03023681_HOOK3	0.00059381	0.000773083	-0.421263508	M1	Female	trans
cg22016724_ENSG00000242667	0.000593813	0.000773085	-0.516062321	M1	Female	trans
cg16060867_MYRF	0.000593813	0.000773085	-0.458548324	M1	Female	trans
cg07729440_RNU6-1235P	0.000593816	0.000773088	-0.470363465	M1	Female	trans
cg17969084_HNRNPA1P22	0.00059382	0.000773092	0.363413361	M1	Female	trans
cg02125534_EBF2	0.000593821	0.000773092	-0.512630757	M1	Female	trans
cg07231446_RPL17P46	0.000593821	0.000773092	-0.416817582	M1	Female	trans
cg24668990_IBSP	0.000593823	0.000773094	0.51939822	M1	Female	trans
cg24511004_ZAR1	0.000593827	0.000773096	-0.424037329	M1	Female	trans
cg16719299_EPB41L1	0.000593828	0.000773096	-0.473519507	M1	Female	trans
cg18187859_CCDC185	0.000593829	0.000773096	-0.369220779	M1	Female	trans
cg02943303_RNU4-46P	0.00059383	0.000773096	0.156259418	M1	Female	trans
cg13700458_ENSG00000240328	0.00059383	0.000773096	-0.405755416	M1	Female	trans
cg20313696_PSIP1	0.000593831	0.000773096	-0.495945772	M1	Female	trans
cg22816913_APBA1	0.000593831	0.000773096	0.393379971	M1	Female	trans
cg11500903_KRT38	0.000593831	0.000773096	-0.529840634	M1	Female	trans
cg04123498_KLHL34	0.000593832	0.000773096	-0.348686279	M1	Female	trans
cg24894229_FNDC5	0.000593833	0.000773097	-0.547866972	M1	Female	trans
cg03220912_SLC4A8	0.00059384	0.000773106	-0.420304096	M1	Female	trans
cg00199007_DHX34	0.000593843	0.000773108	-0.425423883	M1	Female	trans
cg14525473_TTTY12	0.000593844	0.000773108	0.459206472	M1	Female	trans
cg27268520_SLC25A6P2	0.000593845	0.000773108	0.669182042	M1	Female	trans
cg26152108_CDCA4P1	0.000593845	0.000773108	-0.384873282	M1	Female	trans
cg11341144_ACSL6-AS1	0.000593847	0.000773109	-0.504095347	M1	Female	trans
cg26543311_LINC01114	0.000593849	0.000773111	-0.457264663	M1	Female	trans
cg07815169_SNORA80C	0.00059385	0.000773112	-0.495053642	M1	Female	trans
cg27123256_ACTBP7	0.000593858	0.000773121	-0.428324864	M1	Female	trans
cg04493778_MAPT	0.000593859	0.000773122	-0.267938856	M1	Female	trans
cg04478428_SNORA20	0.000593861	0.000773123	0.409168136	M1	Female	trans
cg03220912_CSTF1	0.000593861	0.000773123	-0.407765836	M1	Female	trans
cg14748151_ENSG00000227542	0.000593863	0.000773124	-0.390211753	M1	Female	trans
cg27368538_ADCY10	0.000593864	0.000773124	-0.412486881	M1	Female	trans
cg09227800_SHROOM3	0.000593865	0.000773124	-0.48110969	M1	Female	trans
cg09186667_RNU6-230P	0.000593876	0.000773137	-0.483768353	M1	Female	trans
cg18692382_SALL2	0.000593877	0.000773138	0.334565538	M1	Female	trans
cg19763463_CMPK1	0.000593881	0.000773141	-0.447776414	M1	Female	trans
cg15593382_RNU6-634P	0.000593881	0.000773141	-0.647437937	M1	Female	trans
cg26025506_HOXB13	0.000593882	0.000773141	-0.110636883	M1	Female	trans
cg10747979_PILRB	0.000593884	0.000773143	-0.488997365	M1	Female	trans
cg22608845_SLC25A5P8	0.000593885	0.000773144	-0.50650559	M1	Female	trans
cg09789229_TMEM163	0.000593887	0.000773144	-0.475468743	M1	Female	trans
cg02837591_CELP	0.000593888	0.000773144	0.631013929	M1	Female	trans
cg07825114_ENSG00000222000	0.000593888	0.000773144	0.350361699	M1	Female	trans
cg06746005_PSMB6	0.000593889	0.000773144	0.489697719	M1	Female	trans
cg20967739_CERS6-AS1	0.000593889	0.000773144	-0.565922405	M1	Female	trans
cg25121292_ENSG00000239991	0.00059389	0.000773144	0.466919589	M1	Female	trans
cg02172724_TUBB2A	0.00059389	0.000773144	-0.493217386	M1	Female	trans
cg11270687_TGM1	0.000593894	0.000773146	-0.574084675	M1	Female	trans
cg27030245_SCEL	0.000593895	0.000773146	0.480338597	M1	Female	trans
cg12372706_AQP12A	0.000593895	0.000773146	-0.448868904	M1	Female	trans
cg05884880_LINC01818	0.000593896	0.000773146	-0.524201821	M1	Female	trans
cg13045265_RORB	0.000593896	0.000773146	-0.402494046	M1	Female	trans
cg23929072_SLC16A3	0.000593898	0.000773149	0.47293507	M1	Female	trans
cg01573457_NPAP1P6	0.000593904	0.000773154	0.412197036	M1	Female	trans
cg08369636_CD274	0.000593905	0.000773155	-0.461064013	M1	Female	trans
cg16792066_TBC1D3P6	0.000593907	0.000773156	0.406422995	M1	Female	trans
cg23169957_SNORA63E	0.000593909	0.000773157	0.50801164	M1	Female	trans
cg02680901_SLC24A1	0.000593911	0.000773159	-0.434584358	M1	Female	trans
cg06322601_TRIP6	0.000593912	0.000773161	-0.377233573	M1	Female	trans
cg14042541_IGHD3-3	0.000593916	0.000773163	0.675330151	M1	Female	trans
cg13320413_RN7SL494P	0.000593917	0.000773163	-0.474650236	M1	Female	trans
cg08000231_VAC14	0.000593917	0.000773163	0.472690366	M1	Female	trans
cg04665311_SPEG	0.000593917	0.000773163	-0.358063273	M1	Female	trans
cg00859434_SNORD54	0.000593918	0.000773163	0.525834979	M1	Female	trans
cg09575750_CNOT8	0.000593919	0.000773163	-0.45727511	M1	Female	trans
cg21247263_LMO2	0.00059392	0.000773164	-0.528597644	M1	Female	trans
cg23885472_LINC02674	0.000593921	0.000773164	-0.37301936	M1	Female	trans
cg05921384_RBM20	0.000593926	0.00077317	-0.364639509	M1	Female	trans
cg13249146_LILRB2	0.000593927	0.00077317	-0.579716066	M1	Female	trans
cg19534681_GPR89A	0.000593929	0.000773171	0.372628947	M1	Female	trans
cg06527318_AMELY	0.000593933	0.000773176	0.456642735	M1	Female	trans
cg10238064_RPL21P23	0.000593936	0.000773179	-0.469411298	M1	Female	trans
cg11950994_NCOR2	0.000593937	0.00077318	-0.526530517	M1	Female	trans
cg12086421_FOXA2	0.000593938	0.00077318	-0.118789672	M1	Female	trans
cg05260298_AFF2-IT1	0.00059394	0.000773181	-0.266006416	M1	Female	trans
cg04120734_CFL1P7	0.000593944	0.000773186	-0.319272584	M1	Female	trans
cg03393760_SCART1	0.000593947	0.000773189	-0.3135465	M1	Female	trans
cg09829100_RN7SL459P	0.000593948	0.000773189	-0.537662929	M1	Female	trans
cg09227800_ARPC5L	0.00059395	0.000773191	-0.462017886	M1	Female	trans
cg09841666_RNU6-274P	0.000593952	0.000773192	-0.483920701	M1	Female	trans
cg02420010_ENSG00000231740	0.000593953	0.000773192	0.316545847	M1	Female	trans
cg07223926_DDX39AP1	0.000593954	0.000773192	-0.545236307	M1	Female	trans
cg20894495_M1AP	0.000593954	0.000773192	-0.401639684	M1	Female	trans
cg14203970_IGHG4	0.000593959	0.000773198	-0.158659941	M1	Female	trans
cg06184863_GS1-600G8.3	0.000593961	0.000773198	0.611984444	M1	Female	trans
cg12707723_PYCR2	0.000593964	0.000773198	-0.392533802	M1	Female	trans
cg21878149_CHRM1	0.000593965	0.000773198	-0.392860556	M1	Female	trans
cg26329715_IRF5	0.000593966	0.000773198	-0.387291141	M1	Female	trans
cg22816913_OR4A21P	0.000593966	0.000773198	0.523074497	M1	Female	trans
cg11724156_RN7SL215P	0.000593967	0.000773198	-0.650379508	M1	Female	trans
cg02792740_EFCAB14-AS1	0.000593967	0.000773198	-0.378144554	M1	Female	trans
cg24086124_NKX3-2	0.000593967	0.000773198	-0.434044926	M1	Female	trans
cg17303822_NLE1	0.000593968	0.000773198	0.574654483	M1	Female	trans
cg04141520_ENSG00000229616	0.000593969	0.000773198	-0.223245043	M1	Female	trans
cg25284798_HMGN2P11	0.000593969	0.000773198	-0.31077685	M1	Female	trans
cg25284798_LINC01076	0.000593969	0.000773198	-0.436212618	M1	Female	trans
cg09419843_ACTG2	0.000593969	0.000773198	-0.526930365	M1	Female	trans
cg11128983_C5orf38	0.000593969	0.000773198	-0.355063773	M1	Female	trans
cg17777432_ZBTB45	0.00059397	0.000773198	-0.519768413	M1	Female	trans
cg07198994_MIR623	0.000593971	0.000773198	-1.487019141	M1	Female	trans
cg05479962_LINC00313	0.000593975	0.000773202	-0.484211953	M1	Female	trans
cg01534242_LINC01673	0.000593975	0.000773202	-0.304988195	M1	Female	trans
cg08217354_RNU7-141P	0.000593977	0.000773203	-0.478977553	M1	Female	trans
cg00028598_H1-6	0.00059398	0.000773206	-0.328759366	M1	Female	trans
cg10414466_ENSG00000224521	0.000593982	0.000773208	0.185291608	M1	Female	trans
cg08382137_MIR933	0.000593985	0.000773209	0.460672212	M1	Female	trans
cg22662645_LINC01508	0.000593985	0.000773209	-0.459991871	M1	Female	trans
cg00119964_PAFAH1B2P1	0.000593986	0.000773209	0.643300233	M1	Female	trans
cg16643906_NT5C3AP1	0.000593986	0.000773209	0.421563045	M1	Female	trans
cg04457964_GLP1R	0.000593986	0.000773209	-0.409677557	M1	Female	trans
cg19822890_XPNPEP2	0.000593988	0.00077321	-0.471915674	M1	Female	trans
cg24466611_ENSG00000235778	0.000593991	0.000773214	-0.548956192	M1	Female	trans
cg27629753_B3GNT3	0.000593996	0.000773218	-0.460406598	M1	Female	trans
cg11418303_ENSG00000220949	0.000593996	0.000773218	-0.561052608	M1	Female	trans
cg03788509_LINC01427	0.000593997	0.000773218	-0.386262092	M1	Female	trans
cg20488913_PHEX-AS1	0.000593998	0.000773218	-0.387624155	M1	Female	trans
cg11119525_ENSG00000223523	0.000593999	0.000773218	0.660329007	M1	Female	trans
cg06578063_RNA5SP512	0.000593999	0.000773218	-0.400869359	M1	Female	trans
cg19412031_INPPL1	0.000594	0.000773218	-0.426043449	M1	Female	trans
cg06187770_AKT1S1	0.000594	0.000773218	-0.532245422	M1	Female	trans
cg19273773_TRIM60P19	0.000594003	0.000773221	0.334505749	M1	Female	trans
cg15790457_AVIL	0.000594004	0.000773221	-0.409797678	M1	Female	trans
cg14484356_ATP5MC2P1	0.000594006	0.000773223	-0.414970016	M1	Female	trans
cg22078459_U3	0.000594007	0.000773224	-0.459119903	M1	Female	trans
cg04515996_PLPP3	0.000594009	0.000773224	0.322349964	M1	Female	trans
cg01861509_DBF4P1	0.00059401	0.000773225	-0.434182618	M1	Female	trans
cg23805755_ADCY9	0.000594011	0.000773225	-0.525653821	M1	Female	trans
cg20757966_C1orf167	0.000594012	0.000773226	-0.369988922	M1	Female	trans
cg15109916_FAM27C	0.000594014	0.000773227	-0.453354788	M1	Female	trans
cg19987111_ENSG00000238084	0.000594015	0.000773227	1.270803624	M1	Female	trans
cg01817521_PLPP2	0.000594015	0.000773227	-0.414016222	M1	Female	trans
cg06820104_RPL15P20	0.000594017	0.000773228	-0.690935515	M1	Female	trans
cg22036614_ENSG00000225378	0.000594017	0.000773228	-0.749948311	M1	Female	trans
cg15644305_ARF4P4	0.000594019	0.000773229	-0.352864787	M1	Female	trans
cg24304928_DENND6A	0.000594021	0.000773231	-0.369846401	M1	Female	trans
cg18510933_DCAF12L2	0.000594024	0.000773234	0.503835073	M1	Female	trans
cg01227445_DCAKD	0.00059403	0.000773241	-0.563167074	M1	Female	trans
cg04751533_SASH1	0.00059403	0.000773241	-0.433958923	M1	Female	trans
cg15353666_ZNF679	0.000594032	0.000773242	-0.60221013	M1	Female	trans
cg25079651_ENSG00000227218	0.000594033	0.000773242	-0.543119384	M1	Female	trans
cg16328106_CPA6	0.000594035	0.000773243	0.287515723	M1	Female	trans
cg25293265_ENSG00000231951	0.000594037	0.000773245	-0.395578063	M1	Female	trans
cg26603459_PSMA2P3	0.000594037	0.000773245	-0.369581206	M1	Female	trans
cg17568448_HYDIN	0.000594039	0.000773246	-0.44367173	M1	Female	trans
cg15577927_BHLHA9	0.000594041	0.000773248	0.608268231	M1	Female	trans
cg18941079_ENSG00000232172	0.000594042	0.000773249	-0.454241937	M1	Female	trans
cg12707723_CLDN3	0.000594044	0.000773249	-0.353405806	M1	Female	trans
cg20894495_LMX1A	0.000594046	0.000773252	-0.382844639	M1	Female	trans
cg22389545_ZNF341-AS1	0.000594048	0.000773253	0.488923019	M1	Female	trans
cg24813704_ENSG00000243635	0.000594049	0.000773253	-0.434283101	M1	Female	trans
cg13921622_ENSG00000224658	0.00059405	0.000773253	-0.46848475	M1	Female	trans
cg09950920_B3GNT3	0.000594051	0.000773253	-0.441076004	M1	Female	trans
cg17414101_RDX	0.000594052	0.000773253	0.406957313	M1	Female	trans
cg04390849_BAG3	0.000594054	0.000773253	-0.616819795	M1	Female	trans
cg08176762_ENSG00000241520	0.000594054	0.000773253	-0.521326953	M1	Female	trans
cg13185188_ZNF734P	0.000594054	0.000773253	0.157408486	M1	Female	trans
cg13712952_TOMM22P3	0.000594055	0.000773253	-0.399301686	M1	Female	trans
cg15185538_ENSG00000213287	0.000594057	0.000773255	-0.56458547	M1	Female	trans
cg02408697_ENSG00000237208	0.000594061	0.000773259	-0.438790177	M1	Female	trans
cg10411658_MNAT1	0.000594061	0.000773259	-0.380365791	M1	Female	trans
cg25040746_LINC02092	0.000594069	0.000773266	-0.358093484	M1	Female	trans
cg15114510_RASGRP1	0.000594069	0.000773266	-0.474982452	M1	Female	trans
cg13541429_RNU6-1267P	0.000594069	0.000773266	0.411593078	M1	Female	trans
cg05200540_PRLR	0.000594071	0.000773266	0.660306305	M1	Female	trans
cg14919558_LINC01701	0.000594072	0.000773266	0.414721441	M1	Female	trans
cg09485678_KLK12	0.000594072	0.000773266	-0.551392129	M1	Female	trans
cg12571007_PBLD	0.000594072	0.000773266	-0.321244042	M1	Female	trans
cg25311637_LORICRIN	0.000594072	0.000773266	0.556242246	M1	Female	trans
cg08518667_ENSG00000233674	0.000594073	0.000773266	0.510690442	M1	Female	trans
cg07173972_PLEKHG6	0.000594074	0.000773267	-0.399995596	M1	Female	trans
cg18763326_C1QTNF5	0.000594076	0.000773269	0.550228634	M1	Female	trans
cg20505445_KARS1P2	0.000594087	0.000773279	-0.582405972	M1	Female	trans
cg06372909_SHB	0.000594088	0.000773279	-0.433306948	M1	Female	trans
cg27622369_HNF1A	0.000594088	0.000773279	-0.321543429	M1	Female	trans
cg10956335_SNORD83	0.000594088	0.000773279	-0.506324641	M1	Female	trans
cg17855264_H4-16	0.000594094	0.000773285	-0.512490334	M1	Female	trans
cg14905600_TRIM51HP	0.000594095	0.000773285	-0.707439536	M1	Female	trans
cg20257553_ATP6V0D2	0.000594095	0.000773285	0.530523124	M1	Female	trans
cg22006392_DEFB122	0.000594095	0.000773285	-0.537473471	M1	Female	trans
cg25085578_F2	0.0005941	0.00077329	-0.586410022	M1	Female	trans
cg00661998_SNORD68	0.000594107	0.000773298	-0.381688352	M1	Female	trans
cg08296131_TPP2	0.000594115	0.000773308	-0.49058807	M1	Female	trans
cg08426938_ENSG00000228527	0.000594118	0.00077331	-0.467767083	M1	Female	trans
cg05884880_RNU6-335P	0.000594118	0.00077331	-0.544468576	M1	Female	trans
cg16194687_PARPBP	0.000594118	0.00077331	0.384168082	M1	Female	trans
cg02982951_DOCK2	0.000594121	0.000773312	-0.34205572	M1	Female	trans
cg22744098_CACNG8	0.000594122	0.000773312	-0.378297442	M1	Female	trans
cg24334259_ITGA8	0.000594123	0.000773313	-0.570421711	M1	Female	trans
cg13990947_MAML3	0.000594124	0.000773313	-0.40715294	M1	Female	trans
cg04539165_C2orf80	0.000594125	0.000773313	-0.351024952	M1	Female	trans
cg17818792_MAP3K21	0.000594127	0.000773315	-0.395027525	M1	Female	trans
cg05356662_CD81	0.000594128	0.000773315	-0.499178329	M1	Female	trans
cg04578246_IGSF21-AS1	0.000594129	0.000773315	-0.64067251	M1	Female	trans
cg25683810_OCM2	0.000594129	0.000773315	-0.435156112	M1	Female	trans
cg19805223_RNU6-746P	0.00059413	0.000773315	0.640253319	M1	Female	trans
cg21287367_FAM27C	0.000594131	0.000773315	-0.421649468	M1	Female	trans
cg16798839_TMEM191C	0.000594132	0.000773316	-0.419643689	M1	Female	trans
cg11364964_RNU6-418P	0.000594134	0.000773316	-0.415020313	M1	Female	trans
cg13871921_COX7BP2	0.000594134	0.000773316	-0.631160456	M1	Female	trans
cg10801331_ENSG00000229297	0.000594136	0.000773318	-0.242375137	M1	Female	trans
cg06589596_USP17L5	0.000594138	0.000773319	-0.287607797	M1	Female	trans
cg00769340_HS6ST1P1	0.000594142	0.000773324	-0.534730336	M1	Female	trans
cg21026634_LINC00415	0.000594143	0.000773324	-0.43097575	M1	Female	trans
cg19110931_TRBJ2-6	0.000594145	0.000773326	-0.419978875	M1	Female	trans
cg25757332_ITPR1-DT	0.000594147	0.000773326	-0.485803731	M1	Female	trans
cg07261940_RNU6-1027P	0.000594147	0.000773326	-1.934996054	M1	Female	trans
cg16643906_ZNF20	0.000594149	0.000773326	0.417294884	M1	Female	trans
cg09887955_RIPOR1	0.000594149	0.000773326	-0.562696883	M1	Female	trans
cg22078459_ENSG00000226952	0.00059415	0.000773326	-0.347882141	M1	Female	trans
cg15276594_RNA5SP118	0.000594151	0.000773326	-0.492327963	M1	Female	trans
cg15099537_ZSCAN31	0.000594151	0.000773326	-0.463477149	M1	Female	trans
cg07517893_TEPSIN	0.000594152	0.000773326	-0.47089812	M1	Female	trans
cg17414101_ROGDI	0.000594152	0.000773326	-0.435686435	M1	Female	trans
cg12878716_OXA1L	0.000594152	0.000773326	-0.671612172	M1	Female	trans
cg14579235_APOBEC3F	0.000594153	0.000773326	-0.6456593	M1	Female	trans
cg19763463_PSMA4	0.000594157	0.00077333	-0.447813692	M1	Female	trans
cg18878984_RNU6-1013P	0.000594157	0.00077333	-0.343241389	M1	Female	trans
cg19155518_ANKS6	0.000594158	0.00077333	-0.455836859	M1	Female	trans
cg18976191_DOCK8	0.000594159	0.00077333	-0.319552352	M1	Female	trans
cg04208344_CALML3-AS1	0.000594162	0.000773333	-0.39158211	M1	Female	trans
cg27065225_RN7SKP9	0.000594164	0.000773335	-0.442076991	M1	Female	trans
cg23913706_CFL1P7	0.000594166	0.000773336	-0.344755458	M1	Female	trans
cg11421485_RNU6-338P	0.000594168	0.000773338	0.549057566	M1	Female	trans
cg06417478_SPAG11B	0.000594173	0.000773342	0.48065331	M1	Female	trans
cg06417478_SPAG11A	0.000594173	0.000773342	0.48065331	M1	Female	trans
cg22714776_SLC6A3	0.000594174	0.000773343	-0.455607976	M1	Female	trans
cg20802509_KRT16P6	0.000594175	0.000773343	-0.333100054	M1	Female	trans
cg20695805_HSPE1P28	0.000594181	0.000773349	0.458253025	M1	Female	trans
cg16672940_IBSP	0.000594181	0.000773349	-0.426142501	M1	Female	trans
cg17329886_SNORA63D	0.000594182	0.000773349	-0.394487792	M1	Female	trans
cg01742177_RNU6-236P	0.000594185	0.000773352	-0.290680114	M1	Female	trans
cg00879723_UQCR11	0.000594185	0.000773352	-0.640955105	M1	Female	trans
cg08476832_LINC01159	0.000594186	0.000773352	-0.35057891	M1	Female	trans
cg23318676_ENSG00000236665	0.000594188	0.000773354	-0.516184973	M1	Female	trans
cg04195855_P3H1	0.000594194	0.00077336	-0.480736882	M1	Female	trans
cg25293880_ACSM1	0.000594196	0.000773362	-0.351808895	M1	Female	trans
cg09849405_FAM83G	0.000594198	0.000773365	-0.591328974	M1	Female	trans
cg05520765_PAX2	0.000594201	0.000773366	-0.206219943	M1	Female	trans
cg17759806_ENSG00000228513	0.000594203	0.000773367	-0.56808838	M1	Female	trans
cg01124926_RPS27AP20	0.000594203	0.000773367	-0.44818799	M1	Female	trans
cg01481978_ENSG00000234884	0.000594205	0.000773368	-0.36447095	M1	Female	trans
cg17233160_EGFL8	0.000594206	0.000773369	-0.382263526	M1	Female	trans
cg19713460_SERINC2	0.000594208	0.00077337	-0.565480417	M1	Female	trans
cg01342225_C4orf17	0.000594209	0.00077337	-0.391431317	M1	Female	trans
cg01895649_CLPTM1	0.000594209	0.00077337	-0.51125915	M1	Female	trans
cg07173972_DSPP	0.000594211	0.000773371	0.33181267	M1	Female	trans
cg09963191_LINC01483	0.000594211	0.000773371	0.441841816	M1	Female	trans
cg16792066_RDH13	0.000594214	0.000773373	0.328919549	M1	Female	trans
cg10788262_SNORD59A	0.000594217	0.000773377	1.624369066	M1	Female	trans
cg14725631_ENSG00000226661	0.000594218	0.000773377	-0.275040338	M1	Female	trans
cg25699417_NPM1P46	0.00059422	0.000773378	-0.391542373	M1	Female	trans
cg10324032_ENSG00000214812	0.000594222	0.00077338	-0.637659999	M1	Female	trans
cg22806076_ENSG00000236164	0.000594223	0.000773381	-0.655280674	M1	Female	trans
cg10723869_PGBD1	0.000594225	0.000773382	-0.713608995	M1	Female	trans
cg22646760_RNU6-1323P	0.000594226	0.000773383	0.612423319	M1	Female	trans
cg13688889_FBXL13	0.000594228	0.000773384	-0.439946905	M1	Female	trans
cg11572138_BANF1P5	0.000594232	0.000773388	-0.295248414	M1	Female	trans
cg16310808_STXBP5L	0.000594233	0.00077339	-0.610647156	M1	Female	trans
cg02656169_MNDA	0.000594235	0.000773391	0.521846779	M1	Female	trans
cg08616465_RNU6-1027P	0.000594237	0.000773392	0.555863912	M1	Female	trans
cg11050862_SYP-AS1	0.000594237	0.000773392	-0.435392103	M1	Female	trans
cg12999453_RPL5P16	0.000594239	0.000773393	0.491632351	M1	Female	trans
cg13150171_ENSG00000221398	0.000594242	0.000773397	0.316126393	M1	Female	trans
cg15197135_SRPK1	0.000594246	0.000773401	-0.368251369	M1	Female	trans
cg23209353_FAM217A	0.000594249	0.000773404	-0.409388203	M1	Female	trans
cg02437787_ENSG00000214915	0.000594255	0.00077341	-0.362980603	M1	Female	trans
cg06501606_RNU6-171P	0.000594256	0.000773411	-0.439057949	M1	Female	trans
cg02751273_SNORD63B	0.000594257	0.000773411	0.336803598	M1	Female	trans
cg02579022_IGKV1-5	0.000594257	0.000773411	0.204486682	M1	Female	trans
cg05127193_RNU6-746P	0.000594259	0.000773411	0.569054079	M1	Female	trans
cg13879653_PSCA	0.00059426	0.000773411	0.4088306	M1	Female	trans
cg16315980_RNU6ATAC16P	0.00059426	0.000773411	-0.294959835	M1	Female	trans
cg26613778_FGF18	0.000594263	0.000773414	-0.567285244	M1	Female	trans
cg09175462_PLGLB2	0.000594264	0.000773414	-0.490576931	M1	Female	trans
cg02069150_RN7SL668P	0.000594265	0.000773414	-0.432671695	M1	Female	trans
cg06556702_SLC2A1	0.000594266	0.000773416	-0.461270072	M1	Female	trans
cg04152562_ENSG00000227719	0.000594268	0.000773417	-0.505942216	M1	Female	trans
cg03087807_ENSG00000228988	0.000594269	0.000773417	-0.571203667	M1	Female	trans
cg26329715_ZNF662	0.000594271	0.000773418	0.362204023	M1	Female	trans
cg08268925_DNM3OS	0.000594271	0.000773418	-0.37320182	M1	Female	trans
cg18320766_STEAP3-AS1	0.000594272	0.000773419	0.440286487	M1	Female	trans
cg22391814_LINC00393	0.000594276	0.000773421	-0.434597114	M1	Female	trans
cg20155447_MTATP8P2	0.000594276	0.000773421	0.530730804	M1	Female	trans
cg23121887_RPS28P8	0.000594279	0.000773423	-0.390999893	M1	Female	trans
cg11134437_CELA3B	0.000594284	0.000773429	-0.458766203	M1	Female	trans
cg19260869_HMGN2P28	0.000594286	0.000773431	-0.374061116	M1	Female	trans
cg01817521_VPS51	0.000594287	0.000773432	-0.406234556	M1	Female	trans
cg05497124_PABPC5	0.000594289	0.000773433	-0.42735145	M1	Female	trans
cg05226335_LGALS14	0.000594289	0.000773433	-0.404328594	M1	Female	trans
cg14640477_ACTBP1	0.00059429	0.000773433	-0.356705352	M1	Female	trans
cg27399957_SCGB1D4	0.000594291	0.000773433	-0.613789112	M1	Female	trans
cg25292374_ENSG00000228874	0.000594292	0.000773434	-0.501991907	M1	Female	trans
cg24996565_CDNF	0.000594295	0.000773436	0.403997664	M1	Female	trans
cg16413428_CELP	0.000594296	0.000773436	-0.481611081	M1	Female	trans
cg11882358_EEF1D	0.000594297	0.000773437	-0.417722184	M1	Female	trans
cg15315714_PPP1R12BP1	0.000594298	0.000773437	-0.313339082	M1	Female	trans
cg17714581_CLEC4G	0.000594298	0.000773437	-0.522089499	M1	Female	trans
cg23207954_KLHL30	0.000594299	0.000773437	-0.45764631	M1	Female	trans
cg06110166_LINC01713	0.000594301	0.000773438	0.470854574	M1	Female	trans
cg23710890_LVRN	0.000594301	0.000773438	-0.495067126	M1	Female	trans
cg18763326_OR52L1	0.000594302	0.000773438	0.329079436	M1	Female	trans
cg09354553_GRIA2	0.000594303	0.000773438	-0.355369975	M1	Female	trans
cg21438018_GAL3ST2	0.000594305	0.00077344	-0.486824686	M1	Female	trans
cg15372372_ENSG00000228132	0.000594314	0.00077345	-0.291050264	M1	Female	trans
cg13127411_FAM72D	0.000594317	0.000773452	-0.3274322	M1	Female	trans
cg09908042_MTND4P32	0.000594317	0.000773452	-0.334142096	M1	Female	trans
cg12910951_SNORD74B	0.000594321	0.000773455	0.605664129	M1	Female	trans
cg20851750_CAMTA1-AS1	0.000594323	0.000773457	-0.345903088	M1	Female	trans
cg20505445_POLD2P1	0.000594324	0.000773457	-0.545631729	M1	Female	trans
cg16615370_TCF7L1-IT1	0.000594325	0.000773457	-0.427173095	M1	Female	trans
cg06779232_PTMAP3	0.000594325	0.000773457	-0.407167063	M1	Female	trans
cg10411658_DNAL1	0.000594327	0.000773457	-0.40223716	M1	Female	trans
cg11252555_SDC1	0.000594327	0.000773457	0.485278283	M1	Female	trans
cg12346119_CERS6-AS1	0.000594328	0.000773457	-0.386737367	M1	Female	trans
cg27188340_LINC01985	0.000594329	0.000773457	-0.750701818	M1	Female	trans
cg22468235_DPP10-AS1	0.00059433	0.000773457	-0.483951767	M1	Female	trans
cg09476440_CCDC137	0.00059433	0.000773457	0.411033621	M1	Female	trans
cg10218880_CYP2B6	0.000594331	0.000773457	0.580229711	M1	Female	trans
cg12878716_NDUFB9	0.000594332	0.000773457	-0.688115015	M1	Female	trans
cg11380577_GYG2-AS1	0.000594332	0.000773457	0.352911007	M1	Female	trans
cg20966423_ENSG00000239392	0.000594333	0.000773457	0.364245564	M1	Female	trans
cg03352242_RNU6-321P	0.000594335	0.000773459	-0.449046439	M1	Female	trans
cg00834899_S100A11P5	0.000594336	0.000773459	-0.34327944	M1	Female	trans
cg23634134_CENPJ	0.000594336	0.000773459	0.608555556	M1	Female	trans
cg13321077_SLC35E4	0.00059434	0.000773464	-0.552215398	M1	Female	trans
cg06338987_MIR1226	0.000594346	0.00077347	-0.346112569	M1	Female	trans
cg08880327_GLRA1	0.000594347	0.000773471	-0.377887778	M1	Female	trans
cg22435684_ATP5MC1P1	0.00059435	0.000773474	0.696385978	M1	Female	trans
cg11995490_LPO	0.000594352	0.000773475	-0.309737724	M1	Female	trans
cg25102279_MGARP	0.000594353	0.000773475	-0.422929578	M1	Female	trans
cg13474998_BARX1-DT	0.000594354	0.000773475	0.47705773	M1	Female	trans
cg03819134_ENSG00000205767	0.000594354	0.000773475	0.457115736	M1	Female	trans
cg03851043_ENSG00000233928	0.000594355	0.000773475	-0.34688782	M1	Female	trans
cg10411658_GRAMD1C	0.000594357	0.000773476	-0.365998256	M1	Female	trans
cg13532505_RNU6-680P	0.000594357	0.000773476	-0.50712054	M1	Female	trans
cg10557658_ENSG00000223795	0.000594357	0.000773476	-0.514772059	M1	Female	trans
cg17562277_SSTR1	0.000594366	0.000773485	-0.401372881	M1	Female	trans
cg05784996_LINC00844	0.000594367	0.000773486	0.585499104	M1	Female	trans
cg05184256_APIP	0.000594369	0.000773486	-0.569580799	M1	Female	trans
cg09377308_RNF25	0.000594369	0.000773486	-0.522737554	M1	Female	trans
cg09375488_DDX47	0.00059437	0.000773486	-0.452539358	M1	Female	trans
cg05162456_ENSG00000230147	0.000594371	0.000773487	-0.390588853	M1	Female	trans
cg21593373_C6orf141	0.000594374	0.00077349	-0.436991325	M1	Female	trans
cg20505445_SLC22A20P	0.000594375	0.00077349	-0.528626534	M1	Female	trans
cg01952989_ENSG00000225148	0.000594375	0.00077349	-0.362983487	M1	Female	trans
cg08770755_ENSG00000239701	0.000594376	0.00077349	-0.418818391	M1	Female	trans
cg15466595_DMBT1L1	0.000594377	0.00077349	-0.316312614	M1	Female	trans
cg16427552_RPS24P12	0.000594379	0.000773492	0.628683992	M1	Female	trans
cg25212717_OR1C1	0.000594382	0.000773494	-0.564208242	M1	Female	trans
cg23097845_MRM2	0.000594383	0.000773494	-0.609509993	M1	Female	trans
cg07723365_MARK2P6	0.000594383	0.000773494	0.408457141	M1	Female	trans
cg08056069_ENSG00000240774	0.000594383	0.000773494	-0.518803532	M1	Female	trans
cg02858625_RNU5A-2P	0.000594385	0.000773495	-0.451131914	M1	Female	trans
cg20683445_MICALL1	0.000594388	0.000773497	-0.37747838	M1	Female	trans
cg18763326_TRERNA1	0.000594388	0.000773497	0.363428194	M1	Female	trans
cg06390355_ENSG00000227192	0.000594389	0.000773497	-0.450891195	M1	Female	trans
cg13362436_XKR4	0.00059439	0.000773497	-0.548739274	M1	Female	trans
cg12707723_GADD45G	0.000594391	0.000773497	-0.38930079	M1	Female	trans
cg27015302_LINC02851	0.000594393	0.000773499	-0.365806341	M1	Female	trans
cg18537222_ACTBP7	0.000594393	0.000773499	-0.465964651	M1	Female	trans
cg09942220_ENSG00000225335	0.000594397	0.000773503	-0.56926248	M1	Female	trans
cg16743582_ARGLU1	0.000594408	0.000773515	-0.41234696	M1	Female	trans
cg07244649_IBSP	0.000594408	0.000773515	2.81031149	M1	Female	trans
cg01817521_SPPL2B	0.000594409	0.000773516	-0.381191915	M1	Female	trans
cg12858518_LINC02017	0.00059441	0.000773516	-0.398050762	M1	Female	trans
cg18323220_ENSG00000241537	0.000594412	0.000773518	-0.670063756	M1	Female	trans
cg05669210_PRKAR1AP1	0.000594414	0.000773519	0.2994992	M1	Female	trans
cg20316901_RPL12P43	0.000594418	0.000773524	-0.457714862	M1	Female	trans
cg19678863_COL9A3	0.000594419	0.000773524	-0.527320921	M1	Female	trans
cg09887955_SNRNP70	0.00059442	0.000773524	-0.550238918	M1	Female	trans
cg09162333_ALYREF	0.000594421	0.000773524	-0.499691253	M1	Female	trans
cg14685796_LRRC8A	0.000594421	0.000773524	-0.498594304	M1	Female	trans
cg16387151_KRT17P2	0.000594423	0.000773525	0.610998092	M1	Female	trans
cg00608701_ENSG00000229882	0.000594424	0.000773525	-0.615023359	M1	Female	trans
cg06649792_ENSG00000240752	0.000594424	0.000773525	-0.510895361	M1	Female	trans
cg25421796_UNC93B5	0.000594425	0.000773525	-0.327744423	M1	Female	trans
cg00693004_POM121L8P	0.000594426	0.000773525	-0.280979868	M1	Female	trans
cg23013736_LINC02521	0.000594426	0.000773525	-0.315982598	M1	Female	trans
cg12227626_ENSG00000227573	0.00059443	0.000773529	-0.321183016	M1	Female	trans
cg02058602_TBXT	0.000594431	0.000773529	-0.439927709	M1	Female	trans
cg01573859_TGFB2-AS1	0.000594433	0.000773531	-0.415919844	M1	Female	trans
cg11803285_TACSTD2	0.000594434	0.000773532	-0.522818339	M1	Female	trans
cg09465533_TRAJ47	0.000594439	0.000773538	-0.444037902	M1	Female	trans
cg00393825_SLC9A3P1	0.000594441	0.000773539	-0.598118361	M1	Female	trans
cg13527872_RNU4ATAC16P	0.000594443	0.000773541	0.525983863	M1	Female	trans
cg24898144_AGBL5-AS1	0.000594444	0.000773541	-0.516306886	M1	Female	trans
cg23203918_RNU1-94P	0.000594445	0.000773541	-0.313779757	M1	Female	trans
cg25192210_TIGIT	0.000594446	0.000773541	-0.536611167	M1	Female	trans
cg08527204_DEPTOR	0.000594449	0.000773545	0.340808525	M1	Female	trans
cg08451822_PLA2G12AP2	0.000594451	0.000773547	0.620941039	M1	Female	trans
cg25843927_RNU1-82P	0.000594459	0.000773555	-0.666118969	M1	Female	trans
cg26318251_SERPINE2	0.000594462	0.000773557	-0.517072313	M1	Female	trans
cg18650515_TBX4	0.000594462	0.000773557	-0.47826287	M1	Female	trans
cg20237074_LINC01788	0.000594462	0.000773557	-0.459143922	M1	Female	trans
cg10324032_SAR1AP2	0.000594464	0.000773557	-0.643087008	M1	Female	trans
cg14685796_ENSG00000223669	0.000594464	0.000773557	0.479408253	M1	Female	trans
cg14930498_ENSG00000231539	0.000594466	0.000773559	-0.427358913	M1	Female	trans
cg18054408_RPS15AP25	0.000594471	0.000773564	-0.376616487	M1	Female	trans
cg18459152_SMN2	0.000594473	0.000773564	-0.498532584	M1	Female	trans
cg09476440_SNORD100	0.000594473	0.000773564	-0.318216835	M1	Female	trans
cg04195855_MARK4	0.000594476	0.000773566	-0.494853771	M1	Female	trans
cg16348536_NT5ELP	0.000594476	0.000773566	-0.452010092	M1	Female	trans
cg01817521_PNPLA6	0.000594478	0.000773566	-0.424981417	M1	Female	trans
cg15830864_ENSG00000223966	0.000594479	0.000773566	-0.35690486	M1	Female	trans
cg04170238_RNU6-1311P	0.000594479	0.000773566	-0.410666773	M1	Female	trans
cg24622985_ENSG00000231496	0.000594479	0.000773566	-0.644539076	M1	Female	trans
cg09575750_TMCO5B	0.00059448	0.000773567	-0.381818505	M1	Female	trans
cg16135755_OR14A16	0.000594481	0.000773567	-0.59394847	M1	Female	trans
cg12584394_KLF3	0.000594484	0.000773569	-0.594393068	M1	Female	trans
cg12606694_TSSK1B	0.000594485	0.00077357	0.42944232	M1	Female	trans
cg12713604_RN7SL826P	0.000594486	0.00077357	0.382959547	M1	Female	trans
cg20733879_ENSG00000223697	0.00059449	0.000773574	-0.427192008	M1	Female	trans
cg00902464_RNA5SP122	0.000594491	0.000773575	-0.39023466	M1	Female	trans
cg18888655_FBXW9	0.000594491	0.000773575	-0.438010987	M1	Female	trans
cg18482892_ABCG5	0.000594493	0.000773576	-0.606637465	M1	Female	trans
cg20785758_G6PC1	0.000594495	0.000773578	-0.567478033	M1	Female	trans
cg23601496_CCL21	0.000594496	0.000773578	-0.170692883	M1	Female	trans
cg06508795_LRRC10	0.000594497	0.000773578	-0.320621201	M1	Female	trans
cg14039968_CRB3P1	0.000594502	0.000773583	-0.384000488	M1	Female	trans
cg21764190_HSPA14	0.000594503	0.000773583	0.512873103	M1	Female	trans
cg14181874_RNU6-727P	0.000594503	0.000773583	-0.41421755	M1	Female	trans
cg03176917_RPL7AP64	0.000594504	0.000773583	-0.314221987	M1	Female	trans
cg17561092_RNF212	0.000594505	0.000773584	-0.2709124	M1	Female	trans
cg13375352_ENSG00000240478	0.000594508	0.000773585	0.491294008	M1	Female	trans
cg13375352_OR2G2	0.000594508	0.000773585	0.314735459	M1	Female	trans
cg07212563_VN2R1P	0.000594508	0.000773585	-0.435673723	M1	Female	trans
cg15372372_RPS19P7	0.00059451	0.000773585	-0.367611113	M1	Female	trans
cg09581100_PRAMEF8	0.00059451	0.000773585	-0.560796335	M1	Female	trans
cg14815743_AQP11	0.000594512	0.000773585	-0.474282531	M1	Female	trans
cg27056165_COX6CP14	0.000594512	0.000773585	-0.661427295	M1	Female	trans
cg20843277_SNORA62	0.000594513	0.000773585	-0.484580893	M1	Female	trans
cg01520578_ENSG00000182776	0.000594513	0.000773585	-0.670691642	M1	Female	trans
cg05740567_MIR933	0.000594514	0.000773585	-0.435465713	M1	Female	trans
cg17326769_LINC01803	0.000594518	0.000773589	0.374308727	M1	Female	trans
cg13460643_TMEM160	0.000594519	0.000773589	-0.445108117	M1	Female	trans
cg00171290_UBL4B	0.00059452	0.000773589	-0.262865825	M1	Female	trans
cg21953717_EBNA1BP2	0.000594522	0.000773589	-0.410441031	M1	Female	trans
cg03006376_NOP53	0.000594522	0.000773589	-0.64030047	M1	Female	trans
cg06361543_KCNAB1-AS1	0.000594528	0.000773589	-0.602974708	M1	Female	trans
cg09849405_ANO8	0.000594529	0.000773589	-0.563237349	M1	Female	trans
cg24530278_MIR30A	0.000594529	0.000773589	-0.356201537	M1	Female	trans
cg09632976_RNU6-627P	0.000594532	0.000773589	-0.546924282	M1	Female	trans
cg09632976_OTOS	0.000594532	0.000773589	-0.367040928	M1	Female	trans
cg09632976_RNU1-76P	0.000594532	0.000773589	-0.546924282	M1	Female	trans
cg09632976_LINC01626	0.000594532	0.000773589	-0.546924282	M1	Female	trans
cg09632976_FABP12P1	0.000594532	0.000773589	-0.546924282	M1	Female	trans
cg09632976_NTM-IT	0.000594532	0.000773589	-0.388174223	M1	Female	trans
cg09632976_DEFB128	0.000594532	0.000773589	-0.546924282	M1	Female	trans
cg09632976_RN7SL305P	0.000594532	0.000773589	-0.388174223	M1	Female	trans
cg09632976_Y_RNA	0.000594532	0.000773589	-0.490639857	M1	Female	trans
cg09632976_ENSG00000228167	0.000594532	0.000773589	-0.546924282	M1	Female	trans
cg09632976_ENSG00000229013	0.000594532	0.000773589	-0.546924282	M1	Female	trans
cg09632976_ENSG00000232958	0.000594532	0.000773589	-0.208715269	M1	Female	trans
cg09632976_ENSG00000234638	0.000594532	0.000773589	-0.546924282	M1	Female	trans
cg09632976_FGF7P2	0.000594532	0.000773589	-0.10663966	M1	Female	trans
cg00598860_VN2R17P	0.000594533	0.000773589	-0.423244038	M1	Female	trans
cg17414101_ANKRD28	0.000594534	0.00077359	0.426456981	M1	Female	trans
cg23024913_RPL17P17	0.00059454	0.000773596	-0.292745516	M1	Female	trans
cg20568108_MIR873	0.000594542	0.000773597	-0.391373834	M1	Female	trans
cg20825109_NDUFA4	0.000594544	0.000773598	-0.468252372	M1	Female	trans
cg09162333_GRAMD4	0.000594544	0.000773598	-0.516218241	M1	Female	trans
cg09299773_RGS1	0.000594547	0.000773601	-0.440426758	M1	Female	trans
cg17141237_FAM138A	0.000594551	0.000773605	0.598555612	M1	Female	trans
cg14549467_VN1R10P	0.000594551	0.000773605	-0.424166474	M1	Female	trans
cg14011315_SH3GL2	0.000594553	0.000773606	-0.662168564	M1	Female	trans
cg05292018_ENSG00000229494	0.000594555	0.000773607	-0.375037167	M1	Female	trans
cg00247094_RNU1-43P	0.000594556	0.000773607	-0.599221216	M1	Female	trans
cg19412031_ENSG00000213867	0.000594556	0.000773607	0.438742027	M1	Female	trans
cg25795606_TMEM256P1	0.000594556	0.000773607	-0.366578201	M1	Female	trans
cg15564211_RPS26P3	0.000594558	0.000773608	-0.540069928	M1	Female	trans
cg04470905_ENSG00000238224	0.000594559	0.000773608	0.414353746	M1	Female	trans
cg26539349_MIR618	0.000594562	0.000773611	-0.51539528	M1	Female	trans
cg11687389_PI4KA	0.000594563	0.000773612	-0.406742372	M1	Female	trans
cg18339359_NHLH2	0.000594565	0.000773614	-0.409834026	M1	Female	trans
cg09979585_LINC02782	0.000594569	0.000773618	-0.367423606	M1	Female	trans
cg20695805_ENSG00000184188	0.000594573	0.000773622	0.247362592	M1	Female	trans
cg03597063_RNU6-115P	0.000594574	0.000773622	-0.290080136	M1	Female	trans
cg16271481_SFMBT1	0.000594574	0.000773622	-0.368802181	M1	Female	trans
cg09669178_TIGD7	0.000594575	0.000773623	-0.388884942	M1	Female	trans
cg11738485_TCF19	0.000594577	0.000773623	0.423397449	M1	Female	trans
cg02357623_RPS2	0.000594577	0.000773623	-0.507542995	M1	Female	trans
cg19111078_PRR4	0.000594582	0.000773623	-0.382275633	M1	Female	trans
cg12431087_INAVA	0.000594584	0.000773623	-0.550812991	M1	Female	trans
cg06736785_SAPCD2	0.000594591	0.000773623	-0.497879712	M1	Female	trans
cg04296930_LINC01808	0.000594591	0.000773623	-0.393311781	M1	Female	trans
cg09789229_IL3RA	0.000594592	0.000773623	-0.51334049	M1	Female	trans
cg23989409_B3GALNT2P1	0.000594592	0.000773623	-0.244160837	M1	Female	trans
cg23989409_ENSG00000232080	0.000594592	0.000773623	-0.312831305	M1	Female	trans
cg23989409_RN7SKP123	0.000594592	0.000773623	-0.241232265	M1	Female	trans
cg23989409_CAPZA1P3	0.000594592	0.000773623	-0.508941651	M1	Female	trans
cg23989409_ENSG00000226829	0.000594592	0.000773623	-0.241232265	M1	Female	trans
cg23989409_LINC01720	0.000594592	0.000773623	-0.537811111	M1	Female	trans
cg23989409_RNY4P16	0.000594592	0.000773623	-0.190166953	M1	Female	trans
cg23989409_CRLF3P3	0.000594592	0.000773623	-0.537811111	M1	Female	trans
cg23989409_MTCO3P45	0.000594592	0.000773623	-0.537811111	M1	Female	trans
cg23989409_PSMB3P2	0.000594592	0.000773623	-0.537811111	M1	Female	trans
cg23989409_RNU6-1298P	0.000594592	0.000773623	-0.537811111	M1	Female	trans
cg23989409_ZNF716	0.000594592	0.000773623	-0.180462539	M1	Female	trans
cg23989409_RN7SKP223	0.000594592	0.000773623	-0.537811111	M1	Female	trans
cg23989409_LINC02681	0.000594592	0.000773623	-0.537811111	M1	Female	trans
cg23989409_ENSG00000225583	0.000594592	0.000773623	-0.381706238	M1	Female	trans
cg19878597_GATA2	0.000594595	0.000773625	0.455778655	M1	Female	trans
cg06187770_TMEM184B	0.000594596	0.000773626	-0.538852871	M1	Female	trans
cg26847616_RNU6-1205P	0.000594598	0.000773627	0.563472578	M1	Female	trans
cg03989617_NXPE1	0.000594598	0.000773627	-0.516262878	M1	Female	trans
cg10282807_IGLV2-14	0.0005946	0.000773628	0.480346559	M1	Female	trans
cg09978626_RNU6-1024P	0.000594604	0.000773633	-0.247822722	M1	Female	trans
cg12577469_LINC00486	0.000594606	0.000773634	-0.456800413	M1	Female	trans
cg11270687_FLG	0.000594611	0.000773639	-0.598212994	M1	Female	trans
cg08880327_FAM162B	0.000594614	0.000773643	-0.159542529	M1	Female	trans
cg03545635_CHCHD2	0.000594617	0.000773643	-0.498125034	M1	Female	trans
cg14801778_MTND5P17	0.000594621	0.000773643	-0.405222758	M1	Female	trans
cg00893657_RNU6-154P	0.000594622	0.000773643	-0.393498778	M1	Female	trans
cg23626131_NPSR1	0.000594622	0.000773643	-0.42564583	M1	Female	trans
cg13921622_RP1L1	0.000594622	0.000773643	-0.465700994	M1	Female	trans
cg14170201_RNU1-35P	0.000594624	0.000773643	-0.599178557	M1	Female	trans
cg08173709_ACTBP7	0.000594625	0.000773643	-0.456934579	M1	Female	trans
cg11119525_ENOX1-AS2	0.000594625	0.000773643	0.687685305	M1	Female	trans
cg05285188_GAPDHP72	0.000594627	0.000773643	-0.402542377	M1	Female	trans
cg23888215_TCF7L1-IT1	0.000594627	0.000773643	-0.407033417	M1	Female	trans
cg02913884_AFF2	0.000594628	0.000773643	0.459011908	M1	Female	trans
cg12419862_IMPDH1P4	0.000594628	0.000773643	0.338870538	M1	Female	trans
cg21129360_PRKCD	0.000594629	0.000773643	-0.415463122	M1	Female	trans
cg11912948_TEX13B	0.00059463	0.000773643	-0.419114389	M1	Female	trans
cg07102783_ASS1P10	0.00059463	0.000773643	-0.453360802	M1	Female	trans
cg00381755_SNORA68	0.000594633	0.000773643	0.486909979	M1	Female	trans
cg09410045_RNU6-627P	0.000594636	0.000773643	-0.720777542	M1	Female	trans
cg09410045_OTOS	0.000594636	0.000773643	-0.483713863	M1	Female	trans
cg09410045_RNU1-76P	0.000594636	0.000773643	-0.720777542	M1	Female	trans
cg09410045_LINC01626	0.000594636	0.000773643	-0.720777542	M1	Female	trans
cg09410045_FABP12P1	0.000594636	0.000773643	-0.720777542	M1	Female	trans
cg09410045_DEFB128	0.000594636	0.000773643	-0.720777542	M1	Female	trans
cg09410045_FGF7P2	0.000594636	0.000773643	-0.140537685	M1	Female	trans
cg09410045_ENSG00000228167	0.000594636	0.000773643	-0.720777542	M1	Female	trans
cg09410045_ENSG00000229013	0.000594636	0.000773643	-0.720777542	M1	Female	trans
cg09410045_ENSG00000234638	0.000594636	0.000773643	-0.720777542	M1	Female	trans
cg09410045_Y_RNA	0.000594636	0.000773643	-0.646601736	M1	Female	trans
cg09410045_ENSG00000232958	0.000594636	0.000773643	-0.275060522	M1	Female	trans
cg09410045_NTM-IT	0.000594636	0.000773643	-0.511564894	M1	Female	trans
cg09410045_RN7SL305P	0.000594636	0.000773643	-0.511564894	M1	Female	trans
cg19263847_COX6CP18	0.000594636	0.000773643	-0.356798348	M1	Female	trans
cg14635573_GKN1	0.000594637	0.000773643	0.390530687	M1	Female	trans
cg07022959_ENSG00000206961	0.000594638	0.000773643	-0.743864133	M1	Female	trans
cg16653138_MYPN	0.000594641	0.000773646	0.474039255	M1	Female	trans
cg02443589_SNORA81	0.000594642	0.000773648	0.479688506	M1	Female	trans
cg03632245_ENSG00000205898	0.000594643	0.000773648	-0.531301172	M1	Female	trans
cg20825109_MAP2K6	0.000594649	0.000773654	-0.39328212	M1	Female	trans
cg20527667_MUC7	0.000594652	0.000773658	-0.402902165	M1	Female	trans
cg14638315_LINC02828	0.000594658	0.000773664	-0.511709598	M1	Female	trans
cg04667681_ENSG00000227006	0.00059466	0.000773664	-0.334220268	M1	Female	trans
cg18976191_ENSG00000235349	0.00059466	0.000773664	-0.322077046	M1	Female	trans
cg15633919_MIR548Q	0.00059466	0.000773664	-0.378921666	M1	Female	trans
cg27056165_TARBP2	0.000594662	0.000773666	0.705403142	M1	Female	trans
cg14210607_ZNRF3	0.000594665	0.000773667	-0.468020681	M1	Female	trans
cg10096399_AKIRIN1P2	0.000594665	0.000773667	0.513652639	M1	Female	trans
cg00879723_TLCD1	0.000594666	0.000773667	-0.586345569	M1	Female	trans
cg15633919_TSPAN8	0.000594666	0.000773667	-0.448046164	M1	Female	trans
cg24578004_RNU6-376P	0.000594667	0.000773667	-0.431683528	M1	Female	trans
cg10792456_ENSG00000225931	0.000594669	0.000773668	-0.394692405	M1	Female	trans
cg01520578_ERAS	0.000594669	0.000773668	-0.66020995	M1	Female	trans
cg04485371_ICOS	0.00059467	0.000773668	-0.407864693	M1	Female	trans
cg15166583_UBE3A	0.000594671	0.000773668	-0.455652166	M1	Female	trans
cg02303400_CLCA4	0.000594672	0.000773669	-0.456563884	M1	Female	trans
cg18246442_SNORD19C	0.000594681	0.00077368	0.463326403	M1	Female	trans
cg12792363_ENSG00000227365	0.000594689	0.000773689	-0.540586811	M1	Female	trans
cg09476440_PAGE2	0.000594692	0.000773689	-0.434940404	M1	Female	trans
cg12359832_ENSG00000227365	0.000594692	0.000773689	-0.517906981	M1	Female	trans
cg25079651_MIR345	0.000594692	0.000773689	-0.475146236	M1	Female	trans
cg09623464_ELMOD2	0.000594692	0.000773689	-0.462699889	M1	Female	trans
cg13917481_SNAPC4	0.000594693	0.000773689	-0.3933693	M1	Female	trans
cg19789755_TRDN	0.000594693	0.000773689	-0.437645943	M1	Female	trans
cg19899008_CXCR2P1	0.0005947	0.000773696	0.548927236	M1	Female	trans
cg10347082_ACSM2A	0.0005947	0.000773696	-0.241233977	M1	Female	trans
cg06738047_KRT18P68	0.000594702	0.000773697	0.58143421	M1	Female	trans
cg00516582_MIR218-1	0.000594702	0.000773697	-0.362481649	M1	Female	trans
cg21673338_SNORD46	0.000594703	0.000773697	-0.445316471	M1	Female	trans
cg26040952_GJB7	0.000594706	0.000773701	-0.354857001	M1	Female	trans
cg00069540_NFIX	0.000594714	0.000773709	-0.561401244	M1	Female	trans
cg10549973_SLC9C2	0.000594714	0.000773709	0.503268094	M1	Female	trans
cg25621215_RPL7L1P11	0.000594715	0.000773709	-0.58608814	M1	Female	trans
cg17830140_SERPINB8	0.000594718	0.000773712	-0.441975992	M1	Female	trans
cg00531592_PRYP2	0.000594719	0.000773712	-0.322499846	M1	Female	trans
cg11638878_SNTG1	0.000594719	0.000773712	0.564838714	M1	Female	trans
cg06578832_KRT18P67	0.00059472	0.000773712	-0.387691225	M1	Female	trans
cg02768760_PLEKHB1	0.000594721	0.000773712	-0.422942566	M1	Female	trans
cg27452868_VN1R110P	0.000594721	0.000773712	-0.433383366	M1	Female	trans
cg13362436_ENSG00000226797	0.000594722	0.000773712	-0.421596517	M1	Female	trans
cg00589617_Y_RNA	0.000594723	0.000773712	-0.59577655	M1	Female	trans
cg23150798_ACTG1P2	0.000594727	0.000773716	-0.393605497	M1	Female	trans
cg15545624_MRE11P1	0.000594727	0.000773716	0.447400797	M1	Female	trans
cg09926728_CEACAMP11	0.000594728	0.000773716	-0.55732108	M1	Female	trans
cg01578705_MTND4LP12	0.000594729	0.000773716	-0.289549815	M1	Female	trans
cg03597063_SLCO1B7	0.00059473	0.000773717	-0.299993881	M1	Female	trans
cg06540372_RSU1P2	0.000594735	0.000773722	-0.581684372	M1	Female	trans
cg03328827_MIR567	0.000594737	0.000773725	-1.605096007	M1	Female	trans
cg26453023_OR6F1	0.000594739	0.000773726	-0.430102518	M1	Female	trans
cg12101870_ENSG00000228173	0.000594744	0.000773729	-0.313201417	M1	Female	trans
cg15073496_EIF4EP4	0.000594744	0.000773729	-0.275998093	M1	Female	trans
cg08437041_NKAIN2	0.000594744	0.000773729	-0.344019015	M1	Female	trans
cg22537347_CYP2B6	0.000594747	0.000773731	0.56696821	M1	Female	trans
cg27605211_USP17L2	0.000594749	0.000773733	-0.444133627	M1	Female	trans
cg03859313_RGN	0.00059475	0.000773733	0.364077334	M1	Female	trans
cg25985506_VN1R108P	0.000594756	0.000773741	0.55432696	M1	Female	trans
cg26318251_ENSG00000225078	0.00059476	0.000773741	-0.454024462	M1	Female	trans
cg17709804_NFIC	0.00059476	0.000773741	-0.457481088	M1	Female	trans
cg01895649_LSR	0.000594761	0.000773741	-0.512016922	M1	Female	trans
cg17591474_ZBTB45P2	0.000594761	0.000773741	-0.455585653	M1	Female	trans
cg22478240_Y_RNA	0.000594761	0.000773741	0.60238098	M1	Female	trans
cg17121694_UGGT2	0.000594761	0.000773741	-0.327866676	M1	Female	trans
cg02478793_CFL1P5	0.000594763	0.000773743	-0.414662641	M1	Female	trans
cg20741528_STEAP1B	0.000594764	0.000773743	0.430431682	M1	Female	trans
cg01824284_ENSG00000182376	0.000594766	0.000773745	-0.374839605	M1	Female	trans
cg25284798_ENSG00000224733	0.000594769	0.000773747	-0.35778819	M1	Female	trans
cg13321077_MAPKAPK2	0.000594769	0.000773747	-0.544523725	M1	Female	trans
cg09162333_RABGEF1	0.000594771	0.000773749	-0.50395239	M1	Female	trans
cg10746224_SMIM30	0.000594774	0.000773751	-0.360341335	M1	Female	trans
cg02875253_TRBVB	0.000594774	0.000773751	0.402951796	M1	Female	trans
cg13566468_TGM1	0.000594778	0.000773754	-0.385390538	M1	Female	trans
cg09693106_ENSG00000229262	0.000594778	0.000773754	0.449239356	M1	Female	trans
cg04342866_FUT1	0.000594783	0.00077376	-0.534612561	M1	Female	trans
cg23209353_CLDND1	0.000594785	0.000773762	-0.412268101	M1	Female	trans
cg14579235_UBE2SP1	0.000594787	0.000773763	-0.696715426	M1	Female	trans
cg16503053_ENSG00000235582	0.000594788	0.000773763	-0.44179567	M1	Female	trans
cg13926358_PPIL2	0.000594794	0.00077377	-0.451129712	M1	Female	trans
cg27459981_RNU6-1042P	0.000594795	0.00077377	0.521824466	M1	Female	trans
cg17855264_MMP24OS	0.000594795	0.00077377	-0.461892366	M1	Female	trans
cg24565820_LINC02154	0.000594796	0.00077377	0.418811812	M1	Female	trans
cg06743283_ENSG00000233221	0.000594803	0.000773775	-0.391011131	M1	Female	trans
cg09981313_TMEM163	0.000594803	0.000773775	-0.35454108	M1	Female	trans
cg03603331_RNU6-704P	0.000594804	0.000773775	-0.449631029	M1	Female	trans
cg03410223_PLA2G2E	0.000594804	0.000773775	0.420471092	M1	Female	trans
cg19323951_CDK8P2	0.000594804	0.000773775	0.475704591	M1	Female	trans
cg00595889_REEP6	0.000594805	0.000773775	0.506533683	M1	Female	trans
cg15628518_FOXE1	0.000594806	0.000773775	-0.522596997	M1	Female	trans
cg09274963_SNORD113-9	0.000594806	0.000773775	0.589671774	M1	Female	trans
cg08082694_UBE2FP1	0.000594806	0.000773775	-0.413467419	M1	Female	trans
cg19834563_MIR1229	0.000594808	0.000773776	-0.55797781	M1	Female	trans
cg16559275_BHMT2	0.000594808	0.000773776	0.398577552	M1	Female	trans
cg20985980_LINC01378	0.00059481	0.000773777	0.501453181	M1	Female	trans
cg14492241_ENSG00000234055	0.000594814	0.000773781	-0.494453595	M1	Female	trans
cg05302915_ENSG00000238316	0.000594816	0.000773783	-0.31637482	M1	Female	trans
cg03161803_ENSG00000212952	0.000594817	0.000773783	0.331474259	M1	Female	trans
cg04409420_COX8C	0.000594819	0.000773785	-0.573891649	M1	Female	trans
cg17661045_RPL11P5	0.000594821	0.000773785	-0.624717153	M1	Female	trans
cg22539670_ENSG00000229559	0.000594821	0.000773785	0.625529612	M1	Female	trans
cg01093934_ENSG00000229370	0.000594824	0.000773787	-0.535937317	M1	Female	trans
cg04025917_HMGB3P2	0.000594825	0.000773789	0.282729688	M1	Female	trans
cg04513703_KRT8P7	0.000594827	0.000773791	-0.431084555	M1	Female	trans
cg26184765_TRIM51	0.000594833	0.000773796	-0.484851033	M1	Female	trans
cg15114510_LAMP3	0.000594834	0.000773798	-0.477877021	M1	Female	trans
cg03543861_MYL6P5	0.000594838	0.000773802	-0.478148754	M1	Female	trans
cg10261952_EEF1A1P24	0.000594841	0.000773802	-0.492562261	M1	Female	trans
cg27017993_CPEB2	0.000594841	0.000773802	-0.331228213	M1	Female	trans
cg27650212_LINC01911	0.000594842	0.000773802	-0.433675297	M1	Female	trans
cg24996565_PCA3	0.000594843	0.000773802	0.384044215	M1	Female	trans
cg16515500_FOS	0.000594844	0.000773802	-0.608303534	M1	Female	trans
cg01821644_MTATP6P14	0.000594844	0.000773802	-0.320277258	M1	Female	trans
cg13321077_SEC61A1	0.000594845	0.000773802	-0.529769536	M1	Female	trans
cg04665311_TMEM132B	0.000594845	0.000773802	-0.456891818	M1	Female	trans
cg09039105_CD34	0.000594852	0.000773809	-0.471508697	M1	Female	trans
cg24304928_UBA5	0.000594854	0.000773811	-0.362589429	M1	Female	trans
cg20825109_ACADM	0.00059486	0.000773818	-0.468726024	M1	Female	trans
cg26144437_DGCR6	0.000594861	0.000773818	-0.458587429	M1	Female	trans
cg03735043_TATDN2P3	0.000594861	0.000773818	-0.407732866	M1	Female	trans
cg20571761_TMEM163	0.00059487	0.000773828	-0.393789024	M1	Female	trans
cg01629873_ADGRB2	0.000594871	0.000773828	-0.505796196	M1	Female	trans
cg23409591_GGN	0.000594871	0.000773828	-0.448949845	M1	Female	trans
cg00666820_RUBCN	0.000594873	0.000773829	-0.473674813	M1	Female	trans
cg23991636_PPDPF	0.000594875	0.000773831	-0.571034762	M1	Female	trans
cg23070738_CDKN2AIPNLP1	0.000594878	0.000773835	-0.642633983	M1	Female	trans
cg02550308_PALLD	0.00059488	0.000773835	-0.523738446	M1	Female	trans
cg18801806_ENSG00000236425	0.000594886	0.00077384	0.586525296	M1	Female	trans
cg07081946_IGKV1D-27	0.000594887	0.00077384	-0.242653173	M1	Female	trans
cg26816564_RPL32P23	0.000594888	0.00077384	0.400542438	M1	Female	trans
cg26816564_POLR3KP1	0.000594888	0.00077384	0.316306409	M1	Female	trans
cg26816564_LINC00352	0.000594888	0.00077384	0.328268708	M1	Female	trans
cg26816564_ENSG00000224735	0.000594888	0.00077384	0.564350677	M1	Female	trans
cg09623464_ENSG00000231967	0.000594892	0.000773845	-0.49936453	M1	Female	trans
cg23660154_RNU6-82P	0.000594894	0.000773846	0.478602614	M1	Female	trans
cg12855615_CHCHD4P2	0.000594896	0.000773849	-0.387199515	M1	Female	trans
cg05356662_KDM5C	0.000594898	0.00077385	-0.516378416	M1	Female	trans
cg26162150_ITGAD	0.000594901	0.000773852	0.321025543	M1	Female	trans
cg12377084_DIP2A-IT1	0.000594901	0.000773852	-0.632622299	M1	Female	trans
cg27375966_RAB11FIP1	0.000594907	0.000773859	-0.53221501	M1	Female	trans
cg00470469_GALNT5	0.000594909	0.000773861	-0.344045532	M1	Female	trans
cg04962026_MIF4GD	0.00059491	0.000773861	-0.606561082	M1	Female	trans
cg05884167_SPATA31A1	0.000594911	0.000773861	-0.397395557	M1	Female	trans
cg21133255_ENSG00000235240	0.000594915	0.000773866	-0.408337077	M1	Female	trans
cg12594940_ENSG00000233288	0.000594916	0.000773866	-0.354737035	M1	Female	trans
cg02443589_RPL37P3	0.000594918	0.000773868	-0.529173676	M1	Female	trans
cg16413428_ENSG00000231295	0.00059492	0.000773869	-0.469283401	M1	Female	trans
cg07805383_ENSG00000233222	0.000594923	0.000773871	-0.442219846	M1	Female	trans
cg20229555_DRGX	0.000594924	0.000773871	-0.581051317	M1	Female	trans
cg20491223_ENSG00000237645	0.000594924	0.000773871	0.46138663	M1	Female	trans
cg22959137_SLC6A17	0.000594926	0.000773871	0.493511956	M1	Female	trans
cg25905192_RNF224	0.000594926	0.000773871	-0.532818004	M1	Female	trans
cg24311373_CAGE1	0.000594927	0.000773871	-0.447025832	M1	Female	trans
cg27316710_RPS2P7	0.000594927	0.000773871	-0.658409771	M1	Female	trans
cg01744396_ENSG00000223400	0.000594928	0.000773871	0.471529195	M1	Female	trans
cg01484971_RPEP2	0.000594929	0.000773871	0.339561256	M1	Female	trans
cg18701685_ENSG00000227512	0.000594929	0.000773871	0.349342791	M1	Female	trans
cg04662079_HOXB-AS3	0.000594932	0.000773874	-0.165165821	M1	Female	trans
cg24149247_PAFAH1B2P1	0.000594932	0.000773874	0.575185268	M1	Female	trans
cg19690148_ENSG00000228953	0.000594933	0.000773874	-0.373809633	M1	Female	trans
cg22534145_KRTAP13-5P	0.000594934	0.000773874	-0.43577718	M1	Female	trans
cg11884316_C4B	0.00059494	0.000773881	0.691171432	M1	Female	trans
cg14188831_ENSG00000216663	0.00059494	0.000773881	0.621773187	M1	Female	trans
cg15593298_SREBF2-AS1	0.000594943	0.000773883	-0.480810304	M1	Female	trans
cg03741498_ENSG00000234718	0.000594946	0.000773885	-0.513656415	M1	Female	trans
cg24742444_CTSF	0.000594946	0.000773885	0.431395373	M1	Female	trans
cg13234367_ENSG00000238158	0.000594947	0.000773886	-0.587443568	M1	Female	trans
cg24718071_UPF3AP1	0.000594948	0.000773886	-0.36387075	M1	Female	trans
cg25587920_LINC01822	0.000594949	0.000773887	-0.400921092	M1	Female	trans
cg27423087_DMAC1	0.000594954	0.000773891	-0.458334493	M1	Female	trans
cg10324032_CD27	0.000594954	0.000773891	-0.499087731	M1	Female	trans
cg03007524_RNU6-613P	0.000594957	0.000773894	-0.624557392	M1	Female	trans
cg06022607_ENSG00000235546	0.000594959	0.000773895	0.413181167	M1	Female	trans
cg26307193_NSMCE3	0.000594961	0.000773897	-0.396152049	M1	Female	trans
cg23384960_SLC25A6P5	0.000594962	0.000773898	-0.523417633	M1	Female	trans
cg11482606_POU3F2	0.000594966	0.000773901	-0.436546441	M1	Female	trans
cg09257734_PTGER3	0.000594966	0.000773901	-0.542814772	M1	Female	trans
cg02096758_MTAPP1	0.000594972	0.000773908	-0.606210481	M1	Female	trans
cg06280075_SNORD54	0.000594976	0.000773912	0.542051628	M1	Female	trans
cg20237815_BZW1P1	0.00059498	0.000773917	-0.547657882	M1	Female	trans
cg13404427_ENSG00000232327	0.000594983	0.000773918	-0.381525632	M1	Female	trans
cg11600697_OR2L9P	0.000594986	0.000773921	0.282861161	M1	Female	trans
cg08698035_CHIAP2	0.000594986	0.000773921	-0.540316767	M1	Female	trans
cg21760605_ENSG00000224069	0.000594989	0.000773923	0.67569211	M1	Female	trans
cg20802509_ENSG00000188897	0.00059499	0.000773923	-0.456280659	M1	Female	trans
cg24429037_COX6CP2	0.000594991	0.000773923	-0.428107596	M1	Female	trans
cg11299543_PDLIM3	0.000594991	0.000773923	0.413490396	M1	Female	trans
cg17257016_ENSG00000228259	0.000594992	0.000773923	0.560087394	M1	Female	trans
cg07140455_ARSI	0.000594992	0.000773923	-0.448493283	M1	Female	trans
cg18026227_ENSG00000230212	0.000594996	0.000773927	0.525934566	M1	Female	trans
cg15215519_TNS4	0.000594998	0.000773928	-0.460923972	M1	Female	trans
cg14085477_TAS1R1	0.000594998	0.000773928	-0.478216825	M1	Female	trans
cg12687157_Y_RNA	0.000595001	0.00077393	0.357834033	M1	Female	trans
cg25284798_ENSG00000242578	0.000595001	0.00077393	-0.352880796	M1	Female	trans
cg05490608_MAGI1-AS1	0.000595003	0.000773931	-0.445118529	M1	Female	trans
cg01354206_ENSG00000231034	0.000595004	0.000773931	-0.431366207	M1	Female	trans
cg14229362_NMTRQ-TTG12-1	0.000595004	0.000773931	0.298056353	M1	Female	trans
cg14229362_ENSG00000230187	0.000595004	0.000773931	0.465963218	M1	Female	trans
cg14203970_RNU6-376P	0.000595009	0.000773935	-0.315247132	M1	Female	trans
cg26220323_PKN3	0.00059501	0.000773936	-0.349703543	M1	Female	trans
cg06578063_DDX6P1	0.000595014	0.00077394	-0.515264824	M1	Female	trans
cg15031917_PRR12	0.000595016	0.000773941	0.450519598	M1	Female	trans
cg01034726_NPLP1	0.000595016	0.000773941	-0.45555406	M1	Female	trans
cg17818792_NIPAL4	0.000595017	0.000773941	-0.441103014	M1	Female	trans
cg15232971_ENSG00000233739	0.00059502	0.000773944	0.612303299	M1	Female	trans
cg13006655_ENSG00000183154	0.000595021	0.000773944	-0.432693802	M1	Female	trans
cg23024913_RSPRY1	0.000595027	0.00077395	-0.339143187	M1	Female	trans
cg06513958_TBX2	0.000595027	0.00077395	-0.39296563	M1	Female	trans
cg11751117_ENSG00000237293	0.000595029	0.000773951	-0.424396345	M1	Female	trans
cg12368522_ASB15	0.000595029	0.000773951	-0.503471611	M1	Female	trans
cg01775558_ALKBH5	0.000595029	0.000773951	-0.490097226	M1	Female	trans
cg11540596_PTCRA	0.000595032	0.000773951	-0.412251898	M1	Female	trans
cg20699200_ENSG00000237888	0.000595032	0.000773951	0.385481754	M1	Female	trans
cg03734133_RNFT1	0.000595036	0.000773951	-0.380169041	M1	Female	trans
cg18160046_FGG	0.000595036	0.000773951	-0.291685021	M1	Female	trans
cg27260139_N6AMT1	0.000595038	0.000773951	-0.367477915	M1	Female	trans
cg11192140_LINC01778	0.000595039	0.000773951	0.426159094	M1	Female	trans
cg11702172_RNA5SP111	0.000595041	0.000773951	-0.623032577	M1	Female	trans
cg05436064_PROS1	0.000595042	0.000773951	0.51509035	M1	Female	trans
cg23194886_LINC00395	0.000595044	0.000773951	-0.382697928	M1	Female	trans
cg23194886_SNORD113-7	0.000595044	0.000773951	-0.539208369	M1	Female	trans
cg23194886_SNORD114-11	0.000595044	0.000773951	-0.382696637	M1	Female	trans
cg23194886_ENSG00000237163	0.000595044	0.000773951	-0.44300488	M1	Female	trans
cg23194886_RN7SL361P	0.000595044	0.000773951	-0.539208369	M1	Female	trans
cg23194886_EXTL2P1	0.000595044	0.000773951	-0.539208369	M1	Female	trans
cg23194886_EEF1GP8	0.000595044	0.000773951	-0.539208369	M1	Female	trans
cg23194886_RN7SL580P	0.000595044	0.000773951	-0.539208369	M1	Female	trans
cg23194886_MIR496	0.000595044	0.000773951	-0.539208369	M1	Female	trans
cg23194886_SOCS2P2	0.000595044	0.000773951	-0.44300488	M1	Female	trans
cg23194886_IGLV11-55	0.000595044	0.000773951	-0.539208369	M1	Female	trans
cg23194886_ENSG00000218337	0.000595044	0.000773951	-0.539208369	M1	Female	trans
cg22023826_RNU6-651P	0.000595045	0.000773951	-0.473182284	M1	Female	trans
cg25319337_RET	0.000595049	0.000773955	-1.570000091	M1	Female	trans
cg13827991_SLC17A1	0.000595051	0.000773956	-0.678404202	M1	Female	trans
cg05226043_OR2T34	0.000595055	0.00077396	-0.443637164	M1	Female	trans
cg03684644_FAM110C	0.000595057	0.000773963	-0.556159107	M1	Female	trans
cg02933100_ENSG00000237249	0.000595058	0.000773963	-0.383299425	M1	Female	trans
cg09777042_POM121L10P	0.000595058	0.000773963	-0.592878285	M1	Female	trans
cg19827854_SNORD115-33	0.000595066	0.000773972	-0.363253639	M1	Female	trans
cg12372706_PRR36	0.000595068	0.000773972	-0.398620317	M1	Female	trans
cg15289253_SSH1	0.000595068	0.000773972	-0.428828258	M1	Female	trans
cg09785766_POLR1G	0.00059507	0.000773974	-0.356257247	M1	Female	trans
cg24304928_OR56A1	0.000595071	0.000773974	-0.374822858	M1	Female	trans
cg07140455_TRIM16	0.000595071	0.000773974	-0.393165777	M1	Female	trans
cg07743204_PAFAH1B2P1	0.000595073	0.000773975	-0.474758618	M1	Female	trans
cg15126179_VAMP5	0.000595075	0.000773977	-0.547528311	M1	Female	trans
cg20943084_RTL8B	0.000595076	0.000773977	-0.550554822	M1	Female	trans
cg09476440_FAM53B	0.000595076	0.000773977	0.402939051	M1	Female	trans
cg25284798_LINC00629	0.000595077	0.000773977	-0.204069743	M1	Female	trans
cg04290862_MIR101-2	0.000595079	0.000773977	-0.564776536	M1	Female	trans
cg06757935_LINC01048	0.000595079	0.000773977	-0.361947715	M1	Female	trans
cg26348995_LAMP5-AS1	0.000595079	0.000773977	-0.471754252	M1	Female	trans
cg13129612_SLC7A13	0.000595082	0.000773978	0.520589784	M1	Female	trans
cg06683719_HTR5A	0.000595084	0.000773978	0.389486222	M1	Female	trans
cg16643906_PEX7	0.000595084	0.000773978	0.402665633	M1	Female	trans
cg14471569_EIF2AP4	0.000595084	0.000773978	-0.434864923	M1	Female	trans
cg22651968_RPL17P25	0.000595086	0.00077398	0.40574763	M1	Female	trans
cg15126179_RTL8A	0.000595087	0.000773981	-0.536616346	M1	Female	trans
cg06723626_ANKRD34C	0.000595091	0.000773984	-0.320828725	M1	Female	trans
cg08069675_RPS2P7	0.000595093	0.000773986	-0.444091158	M1	Female	trans
cg03684644_MAP2	0.000595093	0.000773986	-0.548555815	M1	Female	trans
cg13208584_RNU6-14P	0.000595094	0.000773986	-0.465486904	M1	Female	trans
cg25037011_RRN3P4	0.000595095	0.000773986	0.526410337	M1	Female	trans
cg16077168_ENSG00000243697	0.000595096	0.000773986	-0.853565594	M1	Female	trans
cg07314309_RN7SKP121	0.000595097	0.000773986	0.278784901	M1	Female	trans
cg10266648_BOLA3P3	0.000595097	0.000773986	-0.412467439	M1	Female	trans
cg25326727_KCNAB1-AS2	0.000595098	0.000773986	-0.428802413	M1	Female	trans
cg12426214_ENSG00000225102	0.000595101	0.000773989	-0.372824068	M1	Female	trans
cg26329715_TMEM192	0.000595122	0.000774007	0.383249064	M1	Female	trans
cg07068354_KRTAP6-2	0.000595124	0.000774007	0.413471055	M1	Female	trans
cg07068354_ENSG00000227493	0.000595124	0.000774007	0.413471055	M1	Female	trans
cg07068354_HOXC13	0.000595124	0.000774007	0.184634508	M1	Female	trans
cg07068354_SNORD42A	0.000595124	0.000774007	0.582566658	M1	Female	trans
cg07068354_LINC00229	0.000595124	0.000774007	0.255517882	M1	Female	trans
cg07068354_ENSG00000229858	0.000595124	0.000774007	0.277261379	M1	Female	trans
cg07068354_LINC01677	0.000595124	0.000774007	0.582566658	M1	Female	trans
cg07068354_MIR1185-2	0.000595124	0.000774007	0.582566658	M1	Female	trans
cg07068354_ENSG00000237445	0.000595124	0.000774007	0.582566658	M1	Female	trans
cg07068354_ENSG00000241777	0.000595124	0.000774007	0.582566658	M1	Female	trans
cg08498272_NPTX1	0.000595124	0.000774007	-0.345871759	M1	Female	trans
cg16234887_CYP1A1	0.000595125	0.000774007	-0.404538991	M1	Female	trans
cg23103570_ENSG00000234120	0.000595126	0.000774008	0.464113496	M1	Female	trans
cg17189494_ENSG00000236864	0.00059513	0.000774012	-0.576223245	M1	Female	trans
cg23073032_ST13P7	0.000595133	0.000774015	0.336956196	M1	Female	trans
cg12964848_HACD1	0.000595134	0.000774015	-0.46848676	M1	Female	trans
cg26277026_ENSG00000228667	0.000595134	0.000774015	-0.269137532	M1	Female	trans
cg13365314_SRRM1P2	0.000595136	0.000774016	-0.506659415	M1	Female	trans
cg12995006_PRSS33	0.000595137	0.000774017	-0.354139164	M1	Female	trans
cg04549802_RPL35AP11	0.000595142	0.000774022	-0.27678377	M1	Female	trans
cg24304928_TATDN1P1	0.000595144	0.000774024	-0.302140371	M1	Female	trans
cg21050001_IGHA1	0.000595146	0.000774025	-0.321490597	M1	Female	trans
cg22027573_EPSTI1	0.000595148	0.000774027	-0.40669904	M1	Female	trans
cg15151670_ENSG00000228154	0.000595149	0.000774027	-0.397093527	M1	Female	trans
cg14422338_ARHGEF2-AS1	0.00059515	0.000774028	0.435202447	M1	Female	trans
cg00256632_ENSG00000232135	0.000595157	0.000774035	-0.33848304	M1	Female	trans
cg06322601_FOXRED1	0.000595158	0.000774035	-0.36440011	M1	Female	trans
cg27065225_ENSG00000203392	0.000595159	0.000774035	-0.464976994	M1	Female	trans
cg25569590_ENSG00000241307	0.000595159	0.000774035	-0.554184528	M1	Female	trans
cg08445957_SCFD1	0.00059516	0.000774035	-0.385495482	M1	Female	trans
cg22504140_RAB26	0.000595163	0.000774039	-0.364176546	M1	Female	trans
cg15776028_MIR1227	0.000595164	0.000774039	-0.47794327	M1	Female	trans
cg15457037_ENSG00000227217	0.000595171	0.000774046	-0.158718308	M1	Female	trans
cg16387046_SLC17A7	0.000595176	0.000774052	0.415115947	M1	Female	trans
cg16792066_RN7SL12P	0.000595177	0.000774053	0.350080015	M1	Female	trans
cg22052629_ENSG00000215310	0.000595181	0.000774056	-0.450888868	M1	Female	trans
cg12571007_CMTM4	0.000595181	0.000774056	-0.330424407	M1	Female	trans
cg27181968_CRPPA	0.000595184	0.000774059	-0.437077098	M1	Female	trans
cg18687588_HAUS4P1	0.000595188	0.000774063	-0.413688847	M1	Female	trans
cg23024913_ODF2-AS1	0.000595189	0.000774063	-0.294619387	M1	Female	trans
cg20212362_ENSG00000239674	0.000595192	0.000774066	-0.351531313	M1	Female	trans
cg10625365_RNA5S10	0.000595196	0.00077407	0.501138364	M1	Female	trans
cg22078459_EEF1A1P8	0.0005952	0.000774073	-0.394535738	M1	Female	trans
cg07131742_ENSG00000227192	0.0005952	0.000774073	-0.524774858	M1	Female	trans
cg19155518_KPTN	0.000595204	0.000774078	-0.447956079	M1	Female	trans
cg16490805_RN7SL505P	0.000595206	0.000774079	0.386630949	M1	Female	trans
cg26031613_ENSG00000212266	0.000595208	0.00077408	0.419929359	M1	Female	trans
cg07857119_ENSG00000237863	0.000595208	0.00077408	-0.486815649	M1	Female	trans
cg09705622_ANHX	0.00059521	0.000774082	-0.437517413	M1	Female	trans
cg15593298_RBM41	0.000595214	0.000774085	0.467871584	M1	Female	trans
cg00066022_ZBBX	0.000595226	0.0007741	-0.384867355	M1	Female	trans
cg06736785_TSEN54	0.000595227	0.0007741	-0.500738265	M1	Female	trans
cg11170217_LUC7L2	0.000595229	0.0007741	-0.343475231	M1	Female	trans
cg02487130_FGF7P8	0.000595229	0.0007741	0.526890219	M1	Female	trans
cg20214135_LINC01305	0.00059523	0.0007741	-0.616210351	M1	Female	trans
cg25585323_KL	0.00059523	0.0007741	-0.285372198	M1	Female	trans
cg06322601_DELE1	0.000595233	0.000774103	-0.378006035	M1	Female	trans
cg19966787_RNU6-1318P	0.000595234	0.000774104	-0.382350102	M1	Female	trans
cg09627874_CDY1B	0.000595235	0.000774104	0.279336107	M1	Female	trans
cg09227800_ENSG00000234936	0.000595237	0.000774104	-0.417000035	M1	Female	trans
cg09575750_SARNP	0.000595238	0.000774104	-0.434760658	M1	Female	trans
cg05018467_SFTPC	0.000595238	0.000774104	0.571731393	M1	Female	trans
cg01783894_SNRPGP8	0.000595238	0.000774104	-0.89341691	M1	Female	trans
cg07176064_RNU6-563P	0.00059524	0.000774105	-0.347207598	M1	Female	trans
cg09391279_MTUS2-AS1	0.00059524	0.000774105	-0.450471875	M1	Female	trans
cg24304928_SPCS2P4	0.000595241	0.000774105	-0.36846447	M1	Female	trans
cg26307193_SCYL1	0.000595243	0.000774107	-0.416100447	M1	Female	trans
cg23209353_UBA6	0.000595246	0.00077411	-0.417002887	M1	Female	trans
cg06582935_CAMKV	0.000595247	0.000774111	-0.487376961	M1	Female	trans
cg19052008_SNORD42B	0.000595249	0.000774112	-0.443356058	M1	Female	trans
cg23798064_ANKRD20A9P	0.000595251	0.000774113	-0.455000549	M1	Female	trans
cg21351830_ATP5F1BP1	0.000595259	0.000774123	-0.403066339	M1	Female	trans
cg06567996_IGKV1-5	0.000595259	0.000774123	-0.166625081	M1	Female	trans
cg18735402_ENSG00000236510	0.000595261	0.000774124	0.484524024	M1	Female	trans
cg20050875_ENSG00000237087	0.000595262	0.000774124	-0.415197306	M1	Female	trans
cg24671734_PHBP11	0.000595263	0.000774124	0.571127001	M1	Female	trans
cg03519157_ANPEP	0.000595264	0.000774124	-0.464966041	M1	Female	trans
cg25332918_GKN2	0.000595265	0.000774124	-0.530871094	M1	Female	trans
cg08932440_KCNJ3	0.000595265	0.000774124	0.472468856	M1	Female	trans
cg14637551_KCTD17	0.000595267	0.000774126	-0.473315004	M1	Female	trans
cg27573735_TRBV24-1	0.000595272	0.000774132	0.30251316	M1	Female	trans
cg09495418_CAPN15	0.000595273	0.000774133	-0.530197638	M1	Female	trans
cg02207084_U8	0.000595276	0.000774135	-0.412526978	M1	Female	trans
cg14193001_TSPEAR-AS1	0.000595278	0.000774136	-0.492175266	M1	Female	trans
cg12656219_OR7E117P	0.000595279	0.000774137	-0.397678046	M1	Female	trans
cg08958802_ENSG00000240441	0.00059528	0.000774138	0.413082855	M1	Female	trans
cg12774454_RPS7P3	0.000595282	0.000774139	-0.398179509	M1	Female	trans
cg16037947_HCN2	0.000595287	0.000774144	0.585770811	M1	Female	trans
cg18966920_RNA5SP195	0.000595292	0.00077415	-0.513955974	M1	Female	trans
cg04459447_PROKR1	0.000595299	0.000774158	-0.433029754	M1	Female	trans
cg09599130_TMBIM1	0.000595301	0.000774159	-0.440872733	M1	Female	trans
cg12584394_RNY1P14	0.000595302	0.000774159	-0.625739209	M1	Female	trans
cg14028520_ENSG00000240241	0.000595302	0.000774159	-0.508408487	M1	Female	trans
cg02024241_ACTBP7	0.000595302	0.000774159	-0.465540374	M1	Female	trans
cg15197135_RNU6-742P	0.000595309	0.000774167	-0.355440903	M1	Female	trans
cg00060404_KRT17P1	0.000595312	0.000774169	-0.369429357	M1	Female	trans
cg19472786_PTGDR	0.000595312	0.000774169	-0.49333533	M1	Female	trans
cg14821409_PRAP1	0.000595313	0.000774169	-0.412617699	M1	Female	trans
cg06736785_DLG1	0.000595315	0.000774171	0.457279464	M1	Female	trans
cg26598859_LRRTM1	0.000595317	0.000774171	-0.33257551	M1	Female	trans
cg27399957_RPL23AP15	0.000595318	0.000774171	-0.611395009	M1	Female	trans
cg27616227_KL	0.000595319	0.000774171	0.404092726	M1	Female	trans
cg13440924_OR4P4	0.00059532	0.000774171	-0.501955765	M1	Female	trans
cg11418303_RPL7P33	0.00059532	0.000774171	-0.501116289	M1	Female	trans
cg15713282_LINC00905	0.00059532	0.000774171	-0.473370799	M1	Female	trans
cg10723869_UQCRH	0.000595321	0.000774171	-0.725366061	M1	Female	trans
cg09990075_GAPDHP49	0.000595321	0.000774171	-0.351027657	M1	Female	trans
cg15031917_IL2RB	0.000595323	0.000774172	0.495042154	M1	Female	trans
cg22997974_BSN-AS1	0.000595324	0.000774172	-0.448723958	M1	Female	trans
cg13173415_MRPL50P1	0.000595324	0.000774172	0.513382801	M1	Female	trans
cg23806703_MYB	0.000595325	0.000774172	-0.462077787	M1	Female	trans
cg26162637_ENSG00000235862	0.000595325	0.000774172	-0.471543517	M1	Female	trans
cg05356662_MRPL41	0.000595328	0.000774173	-0.507218405	M1	Female	trans
cg11702172_ENSG00000232767	0.000595328	0.000774173	-0.484665145	M1	Female	trans
cg19115205_CDON	0.000595332	0.000774175	-0.586464908	M1	Female	trans
cg10894164_SYNGR2	0.000595332	0.000774175	0.651514704	M1	Female	trans
cg00829646_RPL23AP43	0.000595332	0.000774175	-0.520132587	M1	Female	trans
cg02768760_PLCH1-AS1	0.000595332	0.000774175	-0.372740874	M1	Female	trans
cg07330196_CDK15	0.000595334	0.000774176	-0.336017542	M1	Female	trans
cg08901048_SATB2	0.000595335	0.000774176	-0.442453527	M1	Female	trans
cg09082134_ENSG00000206961	0.000595336	0.000774177	-0.615035335	M1	Female	trans
cg26397178_IGLV4-3	0.000595337	0.000774177	-0.464576043	M1	Female	trans
cg16140565_ENSG00000224058	0.000595339	0.000774178	-0.413064986	M1	Female	trans
cg10548700_SOCS5P4	0.000595339	0.000774178	0.450479363	M1	Female	trans
cg04639241_ENSG00000224604	0.00059534	0.000774178	-0.318498477	M1	Female	trans
cg14193001_ENSG00000240388	0.000595341	0.000774179	-0.320036038	M1	Female	trans
cg00879723_RPL37P6	0.000595346	0.000774184	-0.592152431	M1	Female	trans
cg25846723_SPDYE16	0.000595347	0.000774184	0.365488125	M1	Female	trans
cg14836984_ENSG00000234796	0.000595347	0.000774184	-0.307544081	M1	Female	trans
cg17339882_TRBV5-6	0.00059535	0.000774186	0.362972336	M1	Female	trans
cg15166583_TATDN1P1	0.00059535	0.000774186	-0.382619322	M1	Female	trans
cg08073629_STAT5B	0.000595352	0.000774187	-0.429745479	M1	Female	trans
cg00148780_RPS3AP41	0.000595353	0.000774188	-0.444425936	M1	Female	trans
cg23536057_PTH2R	0.000595354	0.000774188	-0.479869572	M1	Female	trans
cg22583148_IFTAP	0.000595356	0.000774189	0.467840512	M1	Female	trans
cg07376732_TAS2R2P	0.000595357	0.00077419	-0.586132474	M1	Female	trans
cg11054680_RPS20P24	0.000595358	0.000774191	0.56286584	M1	Female	trans
cg06063484_RPL7P3	0.000595362	0.000774194	-0.353356823	M1	Female	trans
cg14188831_TSFM	0.000595362	0.000774194	-0.522254229	M1	Female	trans
cg10956335_SYNM	0.000595364	0.000774194	-0.483267975	M1	Female	trans
cg05046824_LRP8	0.000595364	0.000774194	-0.566331748	M1	Female	trans
cg26474203_AGMO	0.000595364	0.000774194	-0.664774692	M1	Female	trans
cg16175752_CPA5	0.000595375	0.000774207	-0.574011402	M1	Female	trans
cg03324099_ENSG00000232057	0.000595376	0.000774207	-0.438892369	M1	Female	trans
cg00117490_LINC01643	0.000595377	0.000774207	-0.335258926	M1	Female	trans
cg03476414_RN7SKP137	0.00059538	0.00077421	-0.367336105	M1	Female	trans
cg02172724_ZNF526	0.000595382	0.000774213	-0.499544145	M1	Female	trans
cg11540596_RNU7-19P	0.000595384	0.000774214	-0.37556035	M1	Female	trans
cg10043085_SNORD115-6	0.000595385	0.000774214	-0.42068312	M1	Female	trans
cg06175279_FHAD1-AS1	0.000595387	0.000774214	-0.525270691	M1	Female	trans
cg05264324_HLA-DQA2	0.00059539	0.000774214	-0.485062401	M1	Female	trans
cg00188095_LINC01519	0.000595391	0.000774214	0.364417988	M1	Female	trans
cg12717664_LINC02655	0.000595394	0.000774214	-0.31088034	M1	Female	trans
cg12149851_TMEM225	0.000595396	0.000774214	-0.50807373	M1	Female	trans
cg15488978_LPAR5	0.000595396	0.000774214	-0.518639316	M1	Female	trans
cg24423574_GGCTP3	0.000595398	0.000774214	-0.429390388	M1	Female	trans
cg24423574_ENSG00000224400	0.000595398	0.000774214	-0.4022079	M1	Female	trans
cg24423574_MTND2P19	0.000595398	0.000774214	-0.425366022	M1	Female	trans
cg24423574_AKR1B1P2	0.000595398	0.000774214	-0.425366022	M1	Female	trans
cg24423574_SAR1AP1	0.000595398	0.000774214	-0.382750878	M1	Female	trans
cg24423574_SNORD114-22	0.000595398	0.000774214	-0.599326261	M1	Female	trans
cg24423574_KIF2B	0.000595398	0.000774214	-0.599326261	M1	Female	trans
cg24423574_OR7E19P	0.000595398	0.000774214	-0.599326261	M1	Female	trans
cg24423574_RNU6-924P	0.000595398	0.000774214	-0.425366022	M1	Female	trans
cg24423574_ENSG00000230432	0.000595398	0.000774214	-0.537649106	M1	Female	trans
cg24423574_ENSG00000234918	0.000595398	0.000774214	-0.382750878	M1	Female	trans
cg20695805_SGCEP1	0.0005954	0.000774215	0.494193979	M1	Female	trans
cg01655658_RNA5SP46	0.0005954	0.000774215	0.213754984	M1	Female	trans
cg21316771_ENSG00000235319	0.000595401	0.000774215	-0.361764087	M1	Female	trans
cg24949324_SPTLC1P5	0.000595403	0.000774216	-0.538239042	M1	Female	trans
cg06836895_ENSG00000226862	0.000595409	0.000774223	-0.23947961	M1	Female	trans
cg06022607_CARD19	0.00059541	0.000774223	0.56397721	M1	Female	trans
cg01009586_Y_RNA	0.000595421	0.000774237	0.312257276	M1	Female	trans
cg15099537_IL12RB2	0.000595423	0.000774238	-0.523991256	M1	Female	trans
cg10488013_SOX9	0.000595424	0.000774239	-0.370835879	M1	Female	trans
cg15509191_PAX5	0.000595428	0.000774243	-0.188621848	M1	Female	trans
cg02096758_CMTM4	0.000595429	0.000774244	-0.575143537	M1	Female	trans
cg14683563_ENSG00000221139	0.00059543	0.000774244	-0.590979092	M1	Female	trans
cg27112748_RPL26P30	0.000595434	0.000774248	1.213354011	M1	Female	trans
cg02486253_ENSG00000234442	0.000595439	0.000774254	0.396991951	M1	Female	trans
cg19513321_PCDHAC2	0.000595441	0.000774255	-0.497986646	M1	Female	trans
cg01817521_PLEC	0.000595443	0.000774257	-0.414145396	M1	Female	trans
cg08776711_TGFB3	0.000595445	0.000774259	-0.470744606	M1	Female	trans
cg23668184_ENSG00000229368	0.000595448	0.000774261	-0.488712257	M1	Female	trans
cg06748066_ENSG00000235128	0.000595448	0.000774261	-0.450584599	M1	Female	trans
cg01864029_ANKRD18EP	0.000595449	0.000774262	-0.478304005	M1	Female	trans
cg07939836_TAMM41	0.000595451	0.000774262	0.375659471	M1	Female	trans
cg02105002_RN7SL390P	0.000595452	0.000774263	0.578530023	M1	Female	trans
cg07235343_USP40	0.000595454	0.000774264	-0.34913327	M1	Female	trans
cg04669580_ENSG00000224739	0.00059546	0.00077427	-0.384785442	M1	Female	trans
cg09623464_TULP4	0.000595461	0.000774272	-0.50431789	M1	Female	trans
cg26384803_MBOAT2	0.000595462	0.000774272	-0.415088533	M1	Female	trans
cg19822890_RPS7P7	0.000595463	0.000774272	-0.421366742	M1	Female	trans
cg11218915_ENSG00000231102	0.000595464	0.000774273	-0.494674101	M1	Female	trans
cg17733194_FAM133FP	0.000595467	0.000774276	-0.534079152	M1	Female	trans
cg14790638_ENSG00000228044	0.000595469	0.000774277	-1.218618956	M1	Female	trans
cg14503868_RPL12P43	0.00059547	0.000774278	-0.292341664	M1	Female	trans
cg03654727_HBG2	0.000595472	0.000774279	-0.271705218	M1	Female	trans
cg08992305_LINC00501	0.000595473	0.000774279	0.423107937	M1	Female	trans
cg01397050_C5orf38	0.000595475	0.000774281	0.547625381	M1	Female	trans
cg19412031_ZNF519P1	0.000595478	0.000774284	0.353508871	M1	Female	trans
cg09623464_AIMP1	0.00059548	0.000774286	-0.467529886	M1	Female	trans
cg02265810_LINC01741	0.000595484	0.00077429	-0.464430641	M1	Female	trans
cg11091734_MARK2P9	0.000595489	0.000774295	-0.335663136	M1	Female	trans
cg01169429_ENSG00000235834	0.000595489	0.000774295	-0.507455599	M1	Female	trans
cg04352977_ENSG00000230569	0.00059549	0.000774295	0.466344205	M1	Female	trans
cg15065591_SHMT1P1	0.00059549	0.000774295	-0.377965096	M1	Female	trans
cg13879653_ENSG00000224733	0.000595492	0.000774295	-0.434446406	M1	Female	trans
cg13195508_MIR933	0.000595501	0.000774307	-0.426821911	M1	Female	trans
cg06286292_RN7SKP180	0.000595502	0.000774307	-0.477976791	M1	Female	trans
cg21903920_EDNRA	0.000595503	0.000774308	-0.429591779	M1	Female	trans
cg04540711_KDM5C	0.000595507	0.00077431	-0.45252687	M1	Female	trans
cg17416722_RNU6-1077P	0.000595507	0.00077431	0.383633812	M1	Female	trans
cg10817223_ENSG00000231011	0.000595507	0.00077431	-0.462805102	M1	Female	trans
cg05558609_RNU6-66P	0.00059551	0.000774312	-0.401587968	M1	Female	trans
cg06736785_TMUB2	0.000595513	0.000774316	-0.500240105	M1	Female	trans
cg00564870_ENSG00000229334	0.000595516	0.000774318	-0.490533268	M1	Female	trans
cg09393859_TUSC1	0.000595516	0.000774318	-0.546185424	M1	Female	trans
cg19107578_SLC12A5-AS1	0.000595518	0.00077432	-0.393550959	M1	Female	trans
cg19378640_ENSG00000242061	0.000595519	0.00077432	0.384485871	M1	Female	trans
cg05861871_DEFB104B	0.000595524	0.000774321	-0.54075553	M1	Female	trans
cg05861871_DEFB104A	0.000595524	0.000774321	-0.54075553	M1	Female	trans
cg05861871_AURKBP1	0.000595524	0.000774321	-0.54075553	M1	Female	trans
cg05861871_ENSG00000215094	0.000595524	0.000774321	-0.383796011	M1	Female	trans
cg05861871_RN7SKP165	0.000595524	0.000774321	-0.131381668	M1	Female	trans
cg05861871_ACTG1P13	0.000595524	0.000774321	-0.273432978	M1	Female	trans
cg00842351_INKA2	0.000595526	0.000774322	0.602779708	M1	Female	trans
cg06432604_SNORA11F	0.000595529	0.000774326	-0.332669244	M1	Female	trans
cg04656042_IGHV3-7	0.00059553	0.000774326	0.342125391	M1	Female	trans
cg11619434_CD6	0.000595533	0.000774328	-0.358800587	M1	Female	trans
cg18087761_CSTF3	0.000595534	0.00077433	-0.427710644	M1	Female	trans
cg03900676_LINC01523	0.00059554	0.000774336	-0.503409133	M1	Female	trans
cg03199926_NUTM2B	0.000595541	0.000774337	-0.444241317	M1	Female	trans
cg09565472_MIR422A	0.000595543	0.000774337	-0.491520266	M1	Female	trans
cg14708045_ORC1P1	0.000595543	0.000774337	0.518669228	M1	Female	trans
cg05492433_DPRX	0.000595544	0.000774337	-1.7135719	M1	Female	trans
cg21021608_RNA5SP139	0.000595544	0.000774337	-0.58252723	M1	Female	trans
cg02227188_SNORA36C	0.000595548	0.00077434	0.576195554	M1	Female	trans
cg03702660_RNY4P17	0.000595549	0.000774342	-0.324651518	M1	Female	trans
cg06162644_RNU6-628P	0.00059555	0.000774342	-0.526369145	M1	Female	trans
cg14287235_IL22	0.000595553	0.000774342	0.587396313	M1	Female	trans
cg09055519_RNU6-1027P	0.000595553	0.000774342	-0.406926074	M1	Female	trans
cg25918837_ENSG00000236095	0.000595554	0.000774342	-0.441366983	M1	Female	trans
cg19145858_LYG2	0.000595554	0.000774342	0.549586655	M1	Female	trans
cg14011315_SPOCK1	0.000595556	0.000774345	-0.610380491	M1	Female	trans
cg20847114_RN7SL159P	0.000595561	0.000774351	-0.312156486	M1	Female	trans
cg14753740_FTH1P15	0.000595563	0.000774352	1.60149455	M1	Female	trans
cg24232370_ENSG00000225903	0.000595565	0.000774353	-0.664216462	M1	Female	trans
cg00554858_ENSG00000229229	0.000595566	0.000774353	-0.448295488	M1	Female	trans
cg24440633_FCGR2A	0.000595566	0.000774353	-0.458167818	M1	Female	trans
cg06649792_ACTP1	0.000595567	0.000774353	-0.522128036	M1	Female	trans
cg06647721_RNU6-1083P	0.000595568	0.000774354	-0.587331923	M1	Female	trans
cg10488013_CEP19	0.000595569	0.000774354	-0.355105743	M1	Female	trans
cg08950088_GON7	0.00059557	0.000774355	-0.447462874	M1	Female	trans
cg24479590_EMC10	0.000595571	0.000774355	-0.488992759	M1	Female	trans
cg00299286_ENSG00000228206	0.000595576	0.00077436	0.506680756	M1	Female	trans
cg09814167_SLC2A2	0.000595577	0.00077436	-0.422299185	M1	Female	trans
cg01521225_RUSC2	0.000595577	0.00077436	-0.444992207	M1	Female	trans
cg12377084_CRTAC1	0.000595579	0.000774361	-0.477431362	M1	Female	trans
cg17839232_POM121L10P	0.000595579	0.000774361	-0.539588368	M1	Female	trans
cg15541863_PUDPP3	0.000595582	0.000774364	-0.52583251	M1	Female	trans
cg13363608_CD34	0.000595585	0.000774365	-0.403080156	M1	Female	trans
cg17951166_FTH1	0.000595586	0.000774365	-0.436735173	M1	Female	trans
cg19238031_IGHD3-3	0.000595587	0.000774365	-0.382815374	M1	Female	trans
cg01725383_FAM71E2	0.000595588	0.000774365	0.6899317	M1	Female	trans
cg09809224_PLA2G12B	0.000595588	0.000774365	-0.66726371	M1	Female	trans
cg02813721_RPS2P7	0.000595589	0.000774365	-0.461642188	M1	Female	trans
cg20962500_FAM151A	0.000595589	0.000774365	0.8357857	M1	Female	trans
cg11690666_MIR30A	0.00059559	0.000774365	-0.314456286	M1	Female	trans
cg10040153_RPL11P3	0.000595591	0.000774365	-0.45431684	M1	Female	trans
cg03775628_CCDC12P1	0.000595591	0.000774365	-0.303958943	M1	Female	trans
cg10738774_RN7SL87P	0.000595591	0.000774365	-0.430447733	M1	Female	trans
cg10548700_SAMM50P1	0.000595592	0.000774365	0.322909057	M1	Female	trans
cg25668515_ENSG00000231883	0.000595593	0.000774366	-0.611921888	M1	Female	trans
cg01590597_SOX13	0.000595597	0.000774369	-0.367696152	M1	Female	trans
cg25757115_SREBF2	0.000595598	0.000774369	-0.469904328	M1	Female	trans
cg27299712_ENSG00000230090	0.000595598	0.000774369	-0.474888507	M1	Female	trans
cg15272005_LSMEM2	0.000595599	0.000774369	0.359793889	M1	Female	trans
cg27551718_LRRC38	0.0005956	0.00077437	-0.476441126	M1	Female	trans
cg09562938_USP50	0.000595605	0.000774374	-0.428482987	M1	Female	trans
cg01391898_RPL7P48	0.000595605	0.000774374	0.473765178	M1	Female	trans
cg26474203_HNRNPDLP2	0.000595608	0.000774377	-0.460331962	M1	Female	trans
cg24880701_BRD4	0.000595609	0.000774378	-0.475610497	M1	Female	trans
cg02487130_ULK1	0.00059561	0.000774379	-0.542183854	M1	Female	trans
cg06302718_CHST4	0.000595612	0.00077438	-0.397819268	M1	Female	trans
cg11138035_OR52Y1P	0.000595613	0.00077438	-0.369318144	M1	Female	trans
cg04152562_MAPK6P3	0.000595616	0.000774383	-0.486483793	M1	Female	trans
cg17591474_ENSG00000216621	0.00059562	0.000774387	-0.497463977	M1	Female	trans
cg12390014_ITSN1	0.000595623	0.00077439	0.391007978	M1	Female	trans
cg01473983_PKM	0.000595624	0.000774392	-0.529527583	M1	Female	trans
cg03351580_SLC12A8	0.000595626	0.000774393	-0.439305943	M1	Female	trans
cg09490603_RPL28	0.000595627	0.000774393	-0.486616471	M1	Female	trans
cg04195855_CTDP1	0.000595628	0.000774394	-0.498157389	M1	Female	trans
cg20273576_ENSG00000242190	0.000595629	0.000774394	0.359893831	M1	Female	trans
cg17855264_WIZ	0.000595631	0.000774395	-0.516303225	M1	Female	trans
cg07043863_SPATA31A6	0.000595636	0.000774402	-0.279842773	M1	Female	trans
cg15275758_RAD51C	0.00059564	0.000774405	0.468054118	M1	Female	trans
cg23370820_SUMO1P3	0.000595643	0.000774408	-0.569232667	M1	Female	trans
cg05361559_RNU6-252P	0.000595646	0.000774411	0.553214254	M1	Female	trans
cg05661750_ENHO	0.000595647	0.000774412	-0.408611754	M1	Female	trans
cg07490485_ENSG00000205035	0.000595648	0.000774413	-0.423987945	M1	Female	trans
cg07320976_RNU6-481P	0.000595652	0.000774416	-0.428121461	M1	Female	trans
cg03332734_ARL14	0.000595652	0.000774416	-0.307122031	M1	Female	trans
cg12110603_BOD1L2	0.000595656	0.000774418	-0.486881546	M1	Female	trans
cg18343899_RN7SKP228	0.000595656	0.000774418	-0.362327977	M1	Female	trans
cg03582294_DIMT1	0.000595656	0.000774418	-0.590499885	M1	Female	trans
cg10888830_ENSG00000240441	0.000595658	0.00077442	0.375520296	M1	Female	trans
cg15166583_KIAA2026	0.000595659	0.00077442	-0.431226865	M1	Female	trans
cg20369573_MIR802	0.000595661	0.000774421	-0.374105328	M1	Female	trans
cg05969218_TRAJ2	0.000595664	0.000774424	0.528201248	M1	Female	trans
cg20770572_SNRPD2P2	0.000595665	0.000774424	-0.426500981	M1	Female	trans
cg26543311_LINC00160	0.000595667	0.000774425	-0.319254095	M1	Female	trans
cg07883696_ENSG00000237070	0.000595667	0.000774425	0.533362735	M1	Female	trans
cg04469325_LINC02530	0.000595669	0.000774425	-0.432543902	M1	Female	trans
cg04608916_MRPS17P9	0.000595669	0.000774425	-0.300405408	M1	Female	trans
cg00337181_MTUS2-AS2	0.000595669	0.000774425	-0.683788442	M1	Female	trans
cg02966839_ACTBP6	0.00059567	0.000774425	-0.632340132	M1	Female	trans
cg12372706_DRGX	0.00059567	0.000774425	-0.451972073	M1	Female	trans
cg23233802_DES	0.000595673	0.000774427	-0.292336318	M1	Female	trans
cg25855415_MAP7D1	0.000595675	0.000774429	0.462018633	M1	Female	trans
cg17696468_RNU6-1318P	0.000595677	0.00077443	-0.557052529	M1	Female	trans
cg06432604_PPARG	0.000595679	0.000774432	-0.337383155	M1	Female	trans
cg17951166_C15orf62	0.000595681	0.000774433	-0.439799066	M1	Female	trans
cg14320054_ENSG00000233491	0.000595683	0.000774435	4.379466675	M1	Female	trans
cg25758699_FAM240C	0.000595685	0.000774435	-0.408324485	M1	Female	trans
cg09425735_ENSG00000238140	0.000595685	0.000774435	-0.37113975	M1	Female	trans
cg12624031_VWFP1	0.000595685	0.000774435	-1.261523084	M1	Female	trans
cg04279695_STKLD1	0.000595686	0.000774435	0.384516611	M1	Female	trans
cg25153894_ENSG00000233891	0.000595686	0.000774435	0.433902224	M1	Female	trans
cg11153505_VNN2	0.00059569	0.000774439	-0.451650411	M1	Female	trans
cg19471613_ENSG00000239686	0.000595693	0.000774442	0.643460119	M1	Female	trans
cg15376531_ENSG00000240611	0.000595694	0.000774442	-0.578399468	M1	Female	trans
cg09543943_ENSG00000231187	0.000595696	0.000774443	-0.463809626	M1	Female	trans
ch.12.1017720R_HHLA3	0.000595696	0.000774443	0.537303736	M1	Female	trans
cg05201287_FAM170B	0.000595699	0.000774446	-0.433541391	M1	Female	trans
cg05226043_HMGB1P17	0.000595702	0.000774448	-0.388029854	M1	Female	trans
cg07207099_SLC35A1	0.000595706	0.000774452	0.294328529	M1	Female	trans
cg04864877_ENSG00000231187	0.000595707	0.000774453	-0.47595392	M1	Female	trans
cg23024913_FASTKD1	0.000595711	0.000774457	-0.318783514	M1	Female	trans
cg15465092_CRYGB	0.000595716	0.000774462	0.850362302	M1	Female	trans
cg01454385_CACNA1E	0.000595717	0.000774462	-0.496809051	M1	Female	trans
cg18887769_LINC01675	0.000595717	0.000774462	-0.537639062	M1	Female	trans
cg19205847_ENSG00000197644	0.000595721	0.000774465	-0.342603508	M1	Female	trans
cg23591463_ENSG00000225002	0.000595721	0.000774465	0.352121672	M1	Female	trans
cg09257557_ENSG00000224573	0.000595725	0.000774469	-0.295717681	M1	Female	trans
cg03301582_OSTCP6	0.000595728	0.000774472	0.416005457	M1	Female	trans
cg15865055_SNCA	0.000595731	0.000774475	-0.595218075	M1	Female	trans
cg14703553_MTND2P11	0.000595734	0.000774479	-0.705117019	M1	Female	trans
cg05852500_ENSG00000215023	0.000595736	0.00077448	-0.308285429	M1	Female	trans
cg00719373_MTCYBP42	0.000595743	0.000774487	-0.438364251	M1	Female	trans
cg07970040_PHLDA1	0.000595743	0.000774487	0.529705501	M1	Female	trans
cg08194009_GPATCH3	0.000595744	0.000774488	-0.555528326	M1	Female	trans
cg15952045_SLC9A4	0.000595745	0.000774488	0.443334842	M1	Female	trans
cg07942622_FCGR1B	0.000595745	0.000774488	0.544351377	M1	Female	trans
cg21737632_RNU6-340P	0.000595748	0.00077449	-0.63725325	M1	Female	trans
cg20952901_TSSK6	0.00059575	0.000774491	-0.4683548	M1	Female	trans
cg12283439_MAGEB10	0.00059575	0.000774491	-0.391106119	M1	Female	trans
cg12438392_RNU6-10P	0.000595751	0.000774491	-0.399273814	M1	Female	trans
cg04393540_CFL1P7	0.000595752	0.000774491	-0.323571903	M1	Female	trans
cg25958241_ZFAND2A-DT	0.000595755	0.000774493	-0.440420713	M1	Female	trans
cg12664613_VSTM2L	0.000595755	0.000774493	-0.41464994	M1	Female	trans
cg13646545_PURG	0.000595757	0.000774495	-0.782698728	M1	Female	trans
cg23290207_SYNE1	0.000595758	0.000774495	0.372610678	M1	Female	trans
cg14378465_CEACAMP7	0.00059576	0.000774497	-0.36798215	M1	Female	trans
cg09391279_XKR4	0.00059576	0.000774497	-0.486610265	M1	Female	trans
cg22973076_HNRNPA3P5	0.000595761	0.000774497	0.453272923	M1	Female	trans
cg00318756_SLC2A1	0.000595764	0.0007745	-0.454820232	M1	Female	trans
cg23367851_RNU6-324P	0.000595768	0.000774504	0.739752892	M1	Female	trans
cg23840219_ENSG00000223495	0.000595771	0.000774506	1.344325742	M1	Female	trans
cg19073209_OTX2P1	0.000595772	0.000774507	-0.597365321	M1	Female	trans
cg23807125_DCST2	0.000595772	0.000774507	-0.624572897	M1	Female	trans
cg21077049_RN7SL317P	0.000595775	0.000774509	-0.552129923	M1	Female	trans
cg22286640_LZTS1	0.000595776	0.000774509	0.435298688	M1	Female	trans
cg04492287_SIL1	0.000595777	0.00077451	-0.444913941	M1	Female	trans
cg15859083_GJB7	0.000595779	0.000774512	0.471936988	M1	Female	trans
cg07917878_STK24P1	0.00059578	0.000774513	-0.652482903	M1	Female	trans
cg24012683_TRIM43B	0.000595781	0.000774513	-0.559865249	M1	Female	trans
cg04665049_RN7SKP71	0.000595782	0.000774513	-0.510004712	M1	Female	trans
cg16626067_TTLL12	0.000595784	0.000774514	-0.582438551	M1	Female	trans
cg06832862_GPRACR	0.000595788	0.000774517	-0.400477549	M1	Female	trans
cg01097644_RN7SL306P	0.000595788	0.000774517	-0.394548909	M1	Female	trans
cg09519485_ENSG00000233037	0.000595788	0.000774517	-0.535961396	M1	Female	trans
cg10501210_KCNQ4	0.000595791	0.00077452	-0.598568465	M1	Female	trans
cg00064208_ENSG00000235005	0.000595792	0.00077452	-0.257855781	M1	Female	trans
cg23194886_ENSG00000235242	0.000595794	0.000774521	-0.530520136	M1	Female	trans
cg19147015_RPL6P30	0.000595794	0.000774521	-0.452094944	M1	Female	trans
cg19412031_GAA	0.000595794	0.000774521	-0.437134137	M1	Female	trans
cg03397234_RNY4P3	0.000595796	0.000774521	0.461918351	M1	Female	trans
cg14669863_ENSG00000228999	0.000595797	0.000774522	0.22658024	M1	Female	trans
cg24429037_RPL23AP36	0.0005958	0.000774525	-0.422355033	M1	Female	trans
cg13732663_HOXB9	0.000595805	0.000774531	-0.035827246	M1	Female	trans
cg20313696_TXNDC2	0.000595809	0.000774535	-0.543274268	M1	Female	trans
cg27146574_HMGN1P4	0.00059581	0.000774535	-0.409676041	M1	Female	trans
cg00592410_DNAJB6P6	0.000595811	0.000774536	-0.310018637	M1	Female	trans
cg19452914_ATP5F1AP1	0.000595813	0.000774537	-0.538997199	M1	Female	trans
cg16653703_REL	0.000595813	0.000774537	-0.491066423	M1	Female	trans
cg09057080_ABCB4	0.000595814	0.000774537	-0.302397179	M1	Female	trans
cg04078608_ENSG00000236129	0.000595815	0.000774538	-0.643894715	M1	Female	trans
cg25064854_FGF7P7	0.000595816	0.000774538	-0.441857465	M1	Female	trans
cg10413009_DNLZ	0.000595817	0.000774538	-0.42967574	M1	Female	trans
cg16324445_ENSAP3	0.000595818	0.000774538	0.400541013	M1	Female	trans
cg12421834_LDOC1	0.000595821	0.00077454	0.416935028	M1	Female	trans
cg15125392_L3HYPDH	0.000595822	0.00077454	-0.305016845	M1	Female	trans
cg20973649_CFAP69	0.000595822	0.00077454	-0.402594451	M1	Female	trans
cg10218880_TMEM239	0.000595823	0.00077454	-0.574919857	M1	Female	trans
cg03380512_ANXA6	0.000595823	0.00077454	0.506693391	M1	Female	trans
cg20117807_RNA5SP361	0.000595825	0.000774542	-0.43568401	M1	Female	trans
cg07706880_SPTBN1	0.00059583	0.000774547	-0.358732564	M1	Female	trans
cg09121569_RNU6-680P	0.000595831	0.000774548	-0.634473922	M1	Female	trans
cg22159430_CRYGB	0.000595833	0.000774549	-0.305970257	M1	Female	trans
cg22443249_LGALS4	0.000595835	0.000774551	-0.434698068	M1	Female	trans
cg01024069_MTND5P3	0.00059584	0.000774555	-0.466839942	M1	Female	trans
cg03393760_SAR1AP4	0.000595841	0.000774555	-0.404113589	M1	Female	trans
cg15726318_PPIAP87	0.000595841	0.000774555	0.386017203	M1	Female	trans
cg27108281_MIR203A	0.000595842	0.000774555	-0.412085364	M1	Female	trans
cg02443896_KLHL6-AS1	0.000595843	0.000774555	-0.467656396	M1	Female	trans
cg08565796_ENSG00000235139	0.000595843	0.000774555	-0.567540952	M1	Female	trans
cg02251147_FAM86B3P	0.000595847	0.000774558	-0.461526031	M1	Female	trans
cg10347082_MYCBPAP	0.000595847	0.000774558	-0.350532446	M1	Female	trans
cg12870016_HMGB1P17	0.000595847	0.000774558	-0.550685733	M1	Female	trans
cg06640776_NXNL1	0.000595851	0.000774561	0.582951323	M1	Female	trans
cg13127920_ENSG00000232693	0.000595851	0.000774561	-0.445424418	M1	Female	trans
cg18976191_ENSG00000201827	0.000595855	0.000774565	-0.374749919	M1	Female	trans
cg07014154_RPS29P10	0.000595856	0.000774565	-0.59040113	M1	Female	trans
cg11091734_BAK1	0.000595857	0.000774565	-0.337183709	M1	Female	trans
cg19922774_IGKV1OR22-5	0.000595859	0.000774566	-0.389444445	M1	Female	trans
cg09047090_ENSG00000241307	0.000595864	0.000774571	-0.416501151	M1	Female	trans
cg07501868_TDRD12	0.000595866	0.000774572	-0.342339367	M1	Female	trans
cg02584756_BZW1-AS1	0.000595868	0.000774575	-0.602568559	M1	Female	trans
cg13248604_ENSG00000229896	0.00059587	0.000774577	-0.34117214	M1	Female	trans
cg06906196_SEC61GP1	0.000595871	0.000774577	-0.475891574	M1	Female	trans
cg24193543_NAB1P1	0.000595873	0.000774578	-0.495477594	M1	Female	trans
cg12482253_RNU1-84P	0.000595875	0.00077458	-0.317646392	M1	Female	trans
cg19586698_SKI	0.000595877	0.00077458	-0.459337971	M1	Female	trans
cg12010643_RPL37P23	0.000595877	0.00077458	-0.454122526	M1	Female	trans
cg15275758_SINHCAF	0.000595878	0.000774581	0.491862969	M1	Female	trans
cg09257734_SNORD116-1	0.000595879	0.000774581	-0.478937097	M1	Female	trans
cg16247465_PMS2P3	0.00059588	0.000774581	-0.455639636	M1	Female	trans
cg06736785_TFCP2	0.000595882	0.000774581	0.47387307	M1	Female	trans
cg03545635_LINC01122	0.000595882	0.000774581	-0.338416904	M1	Female	trans
cg12870253_WDR91	0.000595882	0.000774581	0.515421759	M1	Female	trans
cg05387905_RPL7P19	0.000595882	0.000774581	-0.493064257	M1	Female	trans
cg07766767_MIOX	0.000595883	0.000774581	-0.591618631	M1	Female	trans
cg11167446_ANXA2P3	0.000595889	0.000774588	-0.502911492	M1	Female	trans
cg14294245_RPL18AP8	0.000595891	0.000774589	-0.52051936	M1	Female	trans
cg12633968_TBC1D3P1	0.000595892	0.00077459	-0.376275095	M1	Female	trans
cg09803413_OR4S2	0.000595893	0.000774591	-0.509973476	M1	Female	trans
cg14723307_OR11H13P	0.000595895	0.000774591	-0.402892938	M1	Female	trans
cg13460643_MFAP5	0.000595897	0.000774592	0.458994379	M1	Female	trans
cg11016764_RN7SKP159	0.000595898	0.000774593	-0.568483964	M1	Female	trans
cg02001279_SLC35C1	0.000595899	0.000774594	-0.424772202	M1	Female	trans
cg14210607_APMAP	0.000595901	0.000774595	-0.476005851	M1	Female	trans
cg11768182_RPL7AP72	0.000595902	0.000774595	-0.393203025	M1	Female	trans
cg19984931_RNA5SP295	0.000595902	0.000774595	-0.378510684	M1	Female	trans
cg03728197_ALDH4A1	0.000595905	0.000774596	-0.8121673	M1	Female	trans
cg17759806_PAPSS2	0.000595905	0.000774596	-0.573041752	M1	Female	trans
cg18310658_UBE2E1-AS1	0.000595906	0.000774596	-0.593362745	M1	Female	trans
cg14456173_SYT4	0.000595906	0.000774596	-0.577138593	M1	Female	trans
cg10488013_ANKRD26	0.000595907	0.000774597	-0.324782639	M1	Female	trans
cg00935234_HSP90AA6P	0.000595908	0.000774597	-0.470537	M1	Female	trans
cg01994308_DRD5P1	0.00059591	0.000774597	1.547898891	M1	Female	trans
cg03169191_RNU6-1077P	0.000595912	0.000774599	-0.409363935	M1	Female	trans
cg24728770_PGM5P4-AS1	0.000595914	0.0007746	-0.471171179	M1	Female	trans
cg09024862_RN7SL11P	0.000595914	0.0007746	-0.548069175	M1	Female	trans
cg14687118_LNCSRLR	0.000595916	0.000774601	-0.559473625	M1	Female	trans
cg27497751_ATXN7L3P1	0.000595916	0.000774601	0.385986299	M1	Female	trans
cg18538958_USP17L3	0.000595917	0.000774601	0.567637727	M1	Female	trans
cg09476440_ENSG00000236308	0.00059592	0.000774604	-0.376927607	M1	Female	trans
cg07232103_CHRNA6	0.000595925	0.00077461	-0.501872896	M1	Female	trans
cg11662061_TRPV5	0.000595928	0.00077461	-0.474754058	M1	Female	trans
cg14313932_EEF1A1P12	0.000595929	0.00077461	-0.310972535	M1	Female	trans
cg27135799_ENSG00000227632	0.00059593	0.00077461	-0.489886852	M1	Female	trans
cg00840990_ENSG00000229242	0.00059593	0.00077461	0.647957964	M1	Female	trans
cg13678787_FAM230G	0.000595931	0.00077461	-0.368558213	M1	Female	trans
cg15593298_SNX2	0.000595931	0.00077461	0.520516875	M1	Female	trans
cg18789554_LINC01951	0.000595932	0.00077461	-0.46647924	M1	Female	trans
cg18057692_WNK4	0.000595933	0.00077461	-0.416215344	M1	Female	trans
cg00758297_OR2T27	0.000595933	0.00077461	0.528577427	M1	Female	trans
cg02892650_RESP18	0.000595934	0.00077461	0.500873464	M1	Female	trans
cg17830140_ABHD5	0.000595935	0.00077461	-0.430807477	M1	Female	trans
cg00144679_LPO	0.000595935	0.00077461	-0.241758575	M1	Female	trans
cg07275606_ENSAP3	0.000595936	0.00077461	-0.283513581	M1	Female	trans
cg07664257_KRT8P35	0.000595937	0.000774611	-0.336313338	M1	Female	trans
cg12849065_CTNNA2-AS1	0.000595939	0.000774612	-0.55036746	M1	Female	trans
cg04954144_GPR158-AS1	0.000595939	0.000774612	-0.696775297	M1	Female	trans
cg14457908_IGBP1P1	0.000595942	0.000774615	-0.453173526	M1	Female	trans
cg09217797_RPS3AP14	0.000595944	0.000774615	0.354418519	M1	Female	trans
cg05931497_TF	0.000595944	0.000774615	-0.431216433	M1	Female	trans
cg04875128_SLC6A10P	0.000595945	0.000774616	-0.357707362	M1	Female	trans
cg09162333_DEDD2	0.000595947	0.000774617	-0.515282428	M1	Female	trans
cg02530753_RPUSD4	0.000595947	0.000774617	-0.447917223	M1	Female	trans
cg00478022_SYNGAP1	0.000595953	0.000774623	-0.354977651	M1	Female	trans
cg07304175_CXCR5	0.000595953	0.000774623	0.504802931	M1	Female	trans
cg06499010_FGF12-AS1	0.000595954	0.000774623	-0.429118379	M1	Female	trans
cg19763463_KRAS	0.000595956	0.000774624	-0.430748821	M1	Female	trans
cg09519485_KANSL1L-AS1	0.000595958	0.000774627	-0.601707596	M1	Female	trans
cg01707795_OR7E18P	0.000595963	0.000774632	-0.799365368	M1	Female	trans
cg06400006_RNU5E-8P	0.000595965	0.000774632	-0.514874318	M1	Female	trans
cg13208584_ZPBP2	0.000595965	0.000774632	-0.589795254	M1	Female	trans
cg20741169_BCORP1	0.000595967	0.000774634	0.720158293	M1	Female	trans
cg14457908_ENSG00000218521	0.000595971	0.000774638	-0.440785575	M1	Female	trans
cg14371107_PCBP1	0.000595971	0.000774638	1.551390758	M1	Female	trans
cg15374032_KRT8P29	0.000595972	0.000774638	-0.382239465	M1	Female	trans
cg25347494_RNU6-241P	0.000595973	0.000774639	-0.602885147	M1	Female	trans
cg17181840_HRH2	0.000595975	0.00077464	0.6023646	M1	Female	trans
cg20381798_NAV3	0.000595976	0.00077464	0.330331726	M1	Female	trans
cg26972832_RN7SL481P	0.000595977	0.00077464	-0.397078457	M1	Female	trans
cg07796597_RNU6-742P	0.000595978	0.000774641	0.466716527	M1	Female	trans
cg00879723_P2RX4	0.000595979	0.000774641	-0.63103584	M1	Female	trans
cg21696374_ENSG00000236154	0.000595979	0.000774641	-0.419521283	M1	Female	trans
cg20695805_PRR13P1	0.000595981	0.000774642	0.437065394	M1	Female	trans
cg18054408_RNU6-921P	0.000595981	0.000774642	-0.337351866	M1	Female	trans
cg17266282_U8	0.000595983	0.000774643	0.424568173	M1	Female	trans
cg13435649_ENSG00000231675	0.000595985	0.000774645	0.385133244	M1	Female	trans
cg02487130_C9orf16	0.000595989	0.000774648	-0.537633729	M1	Female	trans
cg10452565_GCKR	0.000595989	0.000774648	-0.405869586	M1	Female	trans
cg23444004_TYR	0.000595992	0.000774651	-0.495178772	M1	Female	trans
cg09339841_SARM1	0.000595993	0.000774651	-0.442801407	M1	Female	trans
cg08838447_GRM7-AS2	0.000595993	0.000774651	-0.471869457	M1	Female	trans
cg26320152_NOS3	0.000595994	0.000774651	0.4250697	M1	Female	trans
cg04900782_ENSG00000212608	0.000595995	0.000774651	-1.489623381	M1	Female	trans
cg17714581_ENSG00000233974	0.000596001	0.000774655	-0.440083402	M1	Female	trans
cg10173831_TMSB4XP2	0.000596001	0.000774655	0.479068935	M1	Female	trans
cg16141652_RNA5SP115	0.000596002	0.000774655	-0.42724524	M1	Female	trans
cg25039694_CLRN3	0.000596002	0.000774655	0.4218719	M1	Female	trans
cg07917878_MRPL35P3	0.000596002	0.000774655	-0.667964571	M1	Female	trans
cg00866836_MTUS2-AS2	0.000596004	0.000774656	-0.693530444	M1	Female	trans
cg19033943_OR2A15P	0.000596006	0.000774658	0.511668365	M1	Female	trans
cg01055696_CDRT15P14	0.000596008	0.000774659	-0.409315496	M1	Female	trans
cg24078284_ENSG00000229261	0.000596011	0.000774663	-0.37057878	M1	Female	trans
cg17723355_ENSG00000213393	0.000596015	0.000774666	1.384571233	M1	Female	trans
cg02711976_HHLA3	0.000596015	0.000774666	0.568097111	M1	Female	trans
cg05152764_DPRX	0.000596017	0.000774666	-0.416907659	M1	Female	trans
cg15254454_LINC00443	0.000596017	0.000774666	-0.376303597	M1	Female	trans
cg17571919_NRAP	0.000596017	0.000774666	-0.397931607	M1	Female	trans
cg04170238_FOXD2-AS1	0.00059603	0.000774681	-0.319789621	M1	Female	trans
cg04195855_ZNF592	0.000596032	0.000774684	-0.480952695	M1	Female	trans
cg26994094_ENSG00000227192	0.000596037	0.000774688	-0.491316059	M1	Female	trans
cg25855415_ZNF500	0.000596037	0.000774688	0.440981184	M1	Female	trans
cg10905987_GP5	0.00059604	0.00077469	-0.469914234	M1	Female	trans
cg05006567_ENSG00000197376	0.00059604	0.00077469	0.302398211	M1	Female	trans
cg12122166_LINC01941	0.000596042	0.000774692	-0.393758787	M1	Female	trans
cg19148440_CDY8P	0.000596043	0.000774692	0.474042035	M1	Female	trans
cg20313696_RPSAP46	0.000596044	0.000774692	-0.414717299	M1	Female	trans
cg14326991_RNA5SP493	0.000596044	0.000774692	-0.435899509	M1	Female	trans
cg09575750_ENSG00000228408	0.000596048	0.000774694	-0.404072473	M1	Female	trans
cg26414417_ENSG00000225798	0.000596049	0.000774694	-0.411005417	M1	Female	trans
cg27582739_CKMT2	0.000596049	0.000774694	0.757718224	M1	Female	trans
cg15505534_ENSG00000203605	0.000596049	0.000774694	-0.658306976	M1	Female	trans
cg00693004_BLACE	0.000596051	0.000774696	-0.362567635	M1	Female	trans
cg00199007_PLOD3	0.000596052	0.000774696	-0.410292561	M1	Female	trans
cg15333688_SPATA3	0.000596053	0.000774696	-0.297295366	M1	Female	trans
cg25578798_ASNS	0.000596054	0.000774696	-0.262966928	M1	Female	trans
cg09809224_RPL36AP29	0.000596054	0.000774696	-0.583755682	M1	Female	trans
cg20391606_TDRD9	0.000596057	0.000774698	0.066221839	M1	Female	trans
cg23496358_CYCSP5	0.000596057	0.000774698	0.400131649	M1	Female	trans
cg19264743_ENSG00000226047	0.000596058	0.000774699	-0.545485849	M1	Female	trans
cg16068812_LINC00940	0.000596059	0.000774699	-0.50206202	M1	Female	trans
cg14170201_ENSG00000226599	0.00059606	0.000774699	-0.495552536	M1	Female	trans
cg20935363_TMEM229B	0.00059606	0.000774699	0.479092074	M1	Female	trans
cg22773661_GLYATL3	0.000596063	0.000774702	0.744466247	M1	Female	trans
cg09887955_ARHGDIA	0.000596066	0.000774705	-0.573711007	M1	Female	trans
cg13060500_MIR572	0.00059607	0.000774709	0.550159165	M1	Female	trans
cg03697766_ENSG00000224529	0.000596071	0.000774709	-0.415389219	M1	Female	trans
cg05735659_CD28	0.000596073	0.00077471	0.305685578	M1	Female	trans
cg02891046_MRPL50P1	0.000596074	0.000774711	-0.528096024	M1	Female	trans
cg22484330_KRT8P40	0.000596077	0.000774713	0.371505228	M1	Female	trans
cg02202484_STK32A	0.000596077	0.000774713	-0.361337522	M1	Female	trans
cg07110166_RPS28P8	0.000596079	0.000774714	-0.459817142	M1	Female	trans
cg12093005_RPSAP60	0.00059608	0.000774714	-0.360556692	M1	Female	trans
cg25855415_FBXO6	0.000596081	0.000774714	0.431491294	M1	Female	trans
cg23973115_IFITM9P	0.000596081	0.000774714	-0.246833022	M1	Female	trans
cg11459852_ATP2B4	0.000596082	0.000774714	0.461012851	M1	Female	trans
cg25264972_SULT1A1	0.000596082	0.000774714	-0.536580401	M1	Female	trans
cg12372706_LZTS3	0.000596085	0.000774717	-0.416476905	M1	Female	trans
cg09371091_NPSR1	0.000596086	0.000774717	0.504317327	M1	Female	trans
cg04299170_SNORA49	0.000596087	0.000774717	-0.427885097	M1	Female	trans
cg15109916_LINC01535	0.000596088	0.000774718	-0.437601489	M1	Female	trans
cg23328066_ARMC8P1	0.000596091	0.000774721	0.352172447	M1	Female	trans
cg22009052_TRDJ1	0.000596092	0.000774721	-0.370025232	M1	Female	trans
cg10518850_ZAR1	0.000596092	0.000774721	-0.398013425	M1	Female	trans
cg03659680_RET	0.000596098	0.000774727	-0.61268125	M1	Female	trans
cg25754561_RNU6-584P	0.0005961	0.000774729	-0.44651068	M1	Female	trans
cg13535449_ENSG00000233908	0.000596105	0.000774734	-0.403109063	M1	Female	trans
cg16846991_TRPC7	0.000596108	0.000774737	-0.326458622	M1	Female	trans
cg14287235_IL17F	0.00059611	0.000774739	0.585251284	M1	Female	trans
cg08950088_MEAF6	0.00059611	0.000774739	-0.443751918	M1	Female	trans
cg05835309_IL9RP2	0.000596111	0.000774739	-0.343819257	M1	Female	trans
cg14341968_MRPS6P2	0.000596116	0.000774744	-0.496065121	M1	Female	trans
cg00654159_PCDHB9	0.000596117	0.000774744	0.510612443	M1	Female	trans
cg26335602_RSL24D1P6	0.00059612	0.000774746	0.594572665	M1	Female	trans
cg25849727_MYO16-AS2	0.000596121	0.000774746	-0.347255452	M1	Female	trans
cg26220323_UBE2QL1	0.000596121	0.000774746	-0.336547035	M1	Female	trans
cg20852862_MT1F	0.000596126	0.00077475	-0.407610714	M1	Female	trans
cg07711067_HNRNPFP1	0.000596126	0.00077475	0.534720055	M1	Female	trans
cg18391514_ENSG00000226679	0.000596128	0.00077475	-0.504042934	M1	Female	trans
cg13611088_FBXL18	0.000596128	0.00077475	-0.683247476	M1	Female	trans
cg21431072_LINC02151	0.000596129	0.00077475	-0.527924849	M1	Female	trans
cg27027069_RNVU1-33	0.000596129	0.00077475	0.473271132	M1	Female	trans
cg03684644_RAPGEF5	0.00059613	0.00077475	-0.530386071	M1	Female	trans
cg24377657_MOB3A	0.00059613	0.00077475	0.33439468	M1	Female	trans
cg09996633_RPS20P24	0.00059613	0.00077475	-0.452031173	M1	Female	trans
cg09764150_ENSG00000137808	0.000596131	0.00077475	0.745353472	M1	Female	trans
cg27365295_SNORD42B	0.000596135	0.000774751	-0.438932365	M1	Female	trans
cg05498586_LINC01004	0.000596135	0.000774751	-0.619359298	M1	Female	trans
cg06322601_RIC8A	0.000596135	0.000774751	-0.376822579	M1	Female	trans
cg26284114_SOX12	0.000596135	0.000774751	-0.55922156	M1	Female	trans
cg04924345_MAP3K13	0.000596138	0.000774754	-0.534487536	M1	Female	trans
cg23806703_LNP1	0.000596139	0.000774754	-0.474344014	M1	Female	trans
cg00801360_THPO	0.000596142	0.000774757	-0.37270837	M1	Female	trans
cg04824771_LINC02347	0.000596145	0.00077476	0.396012821	M1	Female	trans
cg13854498_INE1	0.000596145	0.00077476	-0.571095958	M1	Female	trans
cg09814167_ENSG00000239994	0.000596147	0.000774761	-0.364682389	M1	Female	trans
cg03751055_RIPPLY2	0.000596148	0.000774761	-0.610316954	M1	Female	trans
cg08743896_TAAR3P	0.00059615	0.000774763	0.35070325	M1	Female	trans
cg11390628_THAP12P8	0.000596152	0.000774763	-0.547672596	M1	Female	trans
cg24711512_ENSG00000237921	0.000596152	0.000774763	-0.422243545	M1	Female	trans
cg04208996_PPP2R2A	0.000596153	0.000774763	-0.476347236	M1	Female	trans
cg02443896_ADAMTS3	0.000596153	0.000774763	-0.46699116	M1	Female	trans
cg02933100_MTND4P32	0.000596153	0.000774763	-0.378335435	M1	Female	trans
cg27030245_KYNU	0.000596154	0.000774763	0.482461331	M1	Female	trans
cg16368146_MRPS31	0.000596157	0.000774765	0.428543744	M1	Female	trans
cg13045265_LINC02532	0.000596157	0.000774765	-0.329220529	M1	Female	trans
cg13871921_RPS27P22	0.000596162	0.00077477	-0.581775271	M1	Female	trans
cg04170238_SPATA3	0.000596163	0.000774771	-0.284351036	M1	Female	trans
cg04208996_PDLIM2	0.000596167	0.000774774	0.505390232	M1	Female	trans
cg02463727_ENSG00000220412	0.000596168	0.000774774	-0.492743508	M1	Female	trans
cg21004508_KRTAP13-1	0.000596168	0.000774774	-0.425848389	M1	Female	trans
cg17158894_UHRF1BP1	0.000596169	0.000774774	-0.614472867	M1	Female	trans
cg19046167_HMGA1P1	0.000596169	0.000774774	-0.502464797	M1	Female	trans
cg07327489_SRRM1P2	0.000596177	0.000774782	0.550997305	M1	Female	trans
cg03734133_IL18	0.000596177	0.000774782	-0.377724916	M1	Female	trans
cg15197135_SOS2	0.000596177	0.000774782	-0.352543499	M1	Female	trans
cg09443479_ENSG00000237365	0.000596179	0.000774784	-0.400617048	M1	Female	trans
cg24304928_ESR1	0.00059618	0.000774784	-0.333588231	M1	Female	trans
cg01336390_KNOP1P3	0.000596184	0.000774787	0.561616545	M1	Female	trans
cg12686105_KRT18P1	0.000596184	0.000774787	-0.748614109	M1	Female	trans
cg08073629_ENSG00000217631	0.000596187	0.00077479	-0.285606997	M1	Female	trans
cg05832853_TIMM8BP2	0.000596188	0.00077479	-0.485123425	M1	Female	trans
cg11413762_DIRC1	0.00059619	0.000774791	-0.576455429	M1	Female	trans
cg02656169_PLEKHG2	0.000596191	0.000774792	0.506949173	M1	Female	trans
cg03051617_SMIM24	0.000596194	0.000774794	-0.399692519	M1	Female	trans
cg17551702_RNU6-984P	0.000596194	0.000774794	-0.340815312	M1	Female	trans
cg20744362_RNVU1-32	0.000596195	0.000774794	-0.46108698	M1	Female	trans
cg13614738_IL10RB	0.000596201	0.000774801	-0.546624338	M1	Female	trans
cg26492720_MIR1269A	0.000596202	0.000774802	0.397272074	M1	Female	trans
cg24525967_U8	0.000596203	0.000774803	-0.502212362	M1	Female	trans
cg22045535_SMIM10L2B	0.000596205	0.000774805	-0.375528819	M1	Female	trans
cg19972916_ENSG00000236108	0.000596207	0.000774805	-0.337634891	M1	Female	trans
cg03220912_ZNF17	0.000596208	0.000774805	-0.404115465	M1	Female	trans
cg14550076_SURF6P1	0.000596208	0.000774805	-0.418256794	M1	Female	trans
cg16792044_ENSG00000243584	0.000596209	0.000774805	-0.319799063	M1	Female	trans
cg15866089_HNRNPRP1	0.000596211	0.000774805	-0.43075991	M1	Female	trans
cg06722022_ENSG00000218631	0.000596211	0.000774805	-0.433156489	M1	Female	trans
cg05847731_SNORD115-3	0.000596212	0.000774805	-0.330532917	M1	Female	trans
cg23806703_ZNF649	0.000596212	0.000774805	-0.436731425	M1	Female	trans
cg21059060_ENSG00000240265	0.000596212	0.000774805	-0.323109307	M1	Female	trans
cg07656719_NELFCD	0.000596217	0.00077481	-0.481726175	M1	Female	trans
cg07040604_IGSF22	0.000596217	0.00077481	0.367157367	M1	Female	trans
cg00312344_ZNF707	0.000596219	0.000774812	-0.437704565	M1	Female	trans
cg16963484_ENSG00000201384	0.00059622	0.000774812	-0.637161806	M1	Female	trans
cg04145522_TIGD3	0.000596224	0.000774815	-0.513544612	M1	Female	trans
cg05292018_HCG22	0.000596224	0.000774815	-0.333297688	M1	Female	trans
cg19115205_INTS4	0.000596226	0.000774816	-0.547655526	M1	Female	trans
cg07886337_ENSG00000235615	0.000596229	0.000774819	-0.265795305	M1	Female	trans
cg27015201_LINC02487	0.000596229	0.000774819	-0.587359756	M1	Female	trans
cg21111523_MIR873	0.000596233	0.000774822	-0.43064408	M1	Female	trans
cg14725631_ENSG00000202275	0.000596234	0.000774822	-0.343805846	M1	Female	trans
cg24270367_C8orf34	0.000596234	0.000774822	-0.372965096	M1	Female	trans
cg17034009_ENSG00000240790	0.000596237	0.000774824	0.519720219	M1	Female	trans
cg09476440_ENSG00000236004	0.00059624	0.000774827	-0.404793934	M1	Female	trans
cg21731721_NEUROG1	0.000596242	0.000774828	-0.40220512	M1	Female	trans
cg01569860_SMIM27	0.000596242	0.000774829	-0.425866773	M1	Female	trans
cg22159430_MAGED4	0.000596244	0.00077483	-0.306497945	M1	Female	trans
cg11192140_ENSG00000227979	0.000596245	0.00077483	0.386964155	M1	Female	trans
cg02485345_GRB14	0.000596248	0.000774833	-0.537834815	M1	Female	trans
cg14488390_PAFAH1B2P1	0.000596263	0.000774851	-0.686902576	M1	Female	trans
cg19412031_GPAA1	0.000596263	0.000774851	-0.422499654	M1	Female	trans
cg14122995_LINC01827	0.000596268	0.000774856	-0.266010556	M1	Female	trans
cg00666820_ITPKA	0.000596268	0.000774856	-0.4674869	M1	Female	trans
cg09603381_DANT2	0.00059627	0.000774858	-0.54572835	M1	Female	trans
cg21407000_RPL23AP11	0.000596273	0.00077486	-0.680523752	M1	Female	trans
cg01957799_SPINK4	0.000596274	0.00077486	0.384322372	M1	Female	trans
cg18517266_DENND6A-AS1	0.000596276	0.000774862	0.496478643	M1	Female	trans
cg06646715_POTEH-AS1	0.000596277	0.000774862	-0.441074258	M1	Female	trans
cg20112827_PPP1R26	0.000596278	0.000774863	-0.426823976	M1	Female	trans
cg23279335_PPDPF	0.00059628	0.000774864	-0.470635142	M1	Female	trans
cg02938032_SGCA	0.000596283	0.000774867	-0.502714149	M1	Female	trans
cg12571007_VPS35	0.000596284	0.000774867	-0.337932113	M1	Female	trans
cg22688006_ENSG00000243085	0.000596284	0.000774867	-0.290469299	M1	Female	trans
cg02204085_ENSG00000227066	0.000596286	0.000774867	-0.357897529	M1	Female	trans
cg05684375_ENSG00000240790	0.000596286	0.000774867	-0.448488159	M1	Female	trans
cg19155518_FBLN2	0.000596286	0.000774867	-0.500533935	M1	Female	trans
cg14825598_SCNN1D	0.000596288	0.000774868	-0.320919357	M1	Female	trans
cg13460643_SLAMF6	0.00059629	0.000774869	0.368982353	M1	Female	trans
cg06113708_SNORD115-2	0.000596294	0.000774872	-0.63320045	M1	Female	trans
cg21736411_NEBL-AS1	0.000596294	0.000774872	-0.512086125	M1	Female	trans
cg23024913_ENSG00000235088	0.000596295	0.000774872	-0.328363632	M1	Female	trans
cg06736785_THOC1	0.000596297	0.000774874	0.438616506	M1	Female	trans
cg07748567_LINC01345	0.0005963	0.000774878	-0.542679293	M1	Female	trans
cg06532348_TBC1D3P1	0.000596306	0.000774884	-0.419113406	M1	Female	trans
cg08048178_CEMIP	0.000596309	0.000774887	-0.40586864	M1	Female	trans
cg25855415_NOTCH1	0.000596314	0.000774891	0.465214078	M1	Female	trans
cg23183144_RNA5S9	0.000596314	0.000774891	-0.528819827	M1	Female	trans
cg10149013_PPIAP78	0.000596318	0.000774896	-0.259413367	M1	Female	trans
cg06400006_IGHV7-81	0.00059632	0.000774897	-0.430834276	M1	Female	trans
cg14635573_ENSG00000205767	0.00059632	0.000774897	0.388411436	M1	Female	trans
cg19155518_ENSG00000214280	0.000596321	0.000774897	0.422849888	M1	Female	trans
cg22451117_SRP14P1	0.000596322	0.000774897	-0.495581562	M1	Female	trans
cg21592087_PTGR1	0.000596323	0.000774897	-0.529471165	M1	Female	trans
cg17855264_SHROOM1	0.000596324	0.000774898	-0.448069108	M1	Female	trans
cg16655291_SNORD127	0.000596325	0.000774898	-0.422866197	M1	Female	trans
cg06322601_PLXNA3	0.000596325	0.000774898	-0.361808507	M1	Female	trans
cg17562277_LINC01275	0.000596327	0.000774899	-0.288019716	M1	Female	trans
cg00709948_RNU6-486P	0.000596329	0.000774901	0.467493537	M1	Female	trans
cg17686337_UNC93B2	0.000596332	0.000774902	-0.327953862	M1	Female	trans
cg08413370_ENSG00000243697	0.000596332	0.000774902	-0.436170249	M1	Female	trans
cg03012203_ENSG00000233928	0.000596334	0.000774903	-0.525090212	M1	Female	trans
cg14549467_AKR7A2P2	0.000596334	0.000774903	-0.424853239	M1	Female	trans
cg06779317_MMP8	0.000596336	0.000774904	-0.80254284	M1	Female	trans
cg13917481_ZNF503	0.000596337	0.000774904	-0.407000301	M1	Female	trans
cg17753090_ANKRD62	0.000596338	0.000774905	-0.654677928	M1	Female	trans
cg21131671_RN7SKP47	0.000596339	0.000774905	-0.554378433	M1	Female	trans
cg18307677_ENSG00000226238	0.00059634	0.000774905	-0.642260954	M1	Female	trans
cg22504140_SYT6	0.00059634	0.000774905	-0.413826634	M1	Female	trans
cg07799895_RNU6-1181P	0.000596342	0.000774907	-0.388920695	M1	Female	trans
cg19111078_ENSG00000213527	0.000596345	0.000774909	-0.31411004	M1	Female	trans
cg25655482_RNU4-28P	0.000596346	0.000774909	-0.455996378	M1	Female	trans
cg12011136_SMARCAL1-AS1	0.000596346	0.000774909	0.461437327	M1	Female	trans
cg07565649_IGLV2-18	0.000596347	0.000774909	0.186610062	M1	Female	trans
cg06230847_MIR933	0.000596349	0.00077491	-0.416847371	M1	Female	trans
cg20784015_MIR765	0.000596349	0.00077491	-0.326431238	M1	Female	trans
cg17777432_CBWD5	0.000596351	0.000774912	0.493086078	M1	Female	trans
cg11754374_H3P3	0.000596352	0.000774912	-0.406396521	M1	Female	trans
cg25304269_HMX2	0.000596356	0.000774917	-0.296834825	M1	Female	trans
cg24310785_TMCO5A	0.000596359	0.00077492	-0.303560719	M1	Female	trans
cg00268219_SP3P	0.000596363	0.000774923	0.532558749	M1	Female	trans
cg06722022_RNU6-282P	0.000596364	0.000774923	-0.506170679	M1	Female	trans
cg06051312_DLG4	0.000596364	0.000774923	-0.372514199	M1	Female	trans
cg04478428_ZNF524	0.000596364	0.000774923	-0.410766883	M1	Female	trans
cg07967644_Y_RNA	0.000596367	0.000774924	-0.469394482	M1	Female	trans
cg11952493_CHCHD4P4	0.000596367	0.000774924	-0.381596711	M1	Female	trans
cg02264459_RNA5SP482	0.000596369	0.000774926	0.538710965	M1	Female	trans
cg13849253_MIR1302-5	0.00059637	0.000774926	0.442897988	M1	Female	trans
cg08752433_ENSG00000227192	0.000596371	0.000774926	-0.454915098	M1	Female	trans
cg12910951_OR52U1P	0.000596375	0.00077493	0.474837231	M1	Female	trans
cg21764190_PNPLA8	0.000596376	0.00077493	0.484934316	M1	Female	trans
cg11475325_SNRPGP8	0.000596376	0.00077493	-0.506885376	M1	Female	trans
cg17158894_MAP4K3-DT	0.000596376	0.00077493	-0.602901111	M1	Female	trans
cg00839579_TLR1	0.000596378	0.000774932	0.50143494	M1	Female	trans
cg17806041_ARPC1BP1	0.000596381	0.000774934	-0.5907835	M1	Female	trans
cg25710745_CHGB	0.000596384	0.000774936	-0.431684034	M1	Female	trans
cg03197961_ENSG00000219559	0.000596384	0.000774936	-0.404419518	M1	Female	trans
cg21516302_PGAM1P7	0.000596384	0.000774936	-0.454680831	M1	Female	trans
cg00595889_ARHGAP39	0.000596387	0.000774939	0.453200461	M1	Female	trans
cg10185650_BMP4	0.000596389	0.000774939	-0.402464717	M1	Female	trans
cg00927151_GGT5	0.000596389	0.000774939	0.435288385	M1	Female	trans
cg05715917_CYP3A7	0.000596391	0.000774941	-0.458024906	M1	Female	trans
cg01817521_ZFYVE27	0.000596393	0.000774943	-0.408864423	M1	Female	trans
cg17561092_CHKB-DT	0.000596397	0.000774946	-0.327941038	M1	Female	trans
cg04667775_NMNAT1P3	0.000596397	0.000774946	-0.30762615	M1	Female	trans
cg14451115_WIF1	0.000596399	0.000774948	-0.441257984	M1	Female	trans
cg12638476_FAM133CP	0.000596406	0.000774956	-0.38532041	M1	Female	trans
cg20638896_FAM172BP	0.000596409	0.000774957	-0.669866318	M1	Female	trans
cg08587775_ENSG00000225378	0.000596409	0.000774957	0.472641593	M1	Female	trans
cg06187770_LINC02716	0.000596414	0.000774962	-0.506889712	M1	Female	trans
cg23064609_NAT16	0.000596415	0.000774963	-0.233164635	M1	Female	trans
cg07110166_LRRC30	0.000596421	0.00077497	-0.411329429	M1	Female	trans
cg15717212_IGKV2-24	0.000596422	0.000774971	0.237861935	M1	Female	trans
cg02271560_ENSG00000224762	0.000596423	0.000774971	0.614135932	M1	Female	trans
cg09476440_SLC10A1	0.000596424	0.000774971	-0.370857797	M1	Female	trans
cg18598117_AJM1	0.000596425	0.000774971	-0.393589281	M1	Female	trans
cg02807201_ADGRG7	0.000596426	0.000774971	0.277575787	M1	Female	trans
cg19822890_TAF1A	0.000596426	0.000774971	-0.390042588	M1	Female	trans
cg06053623_ATG12P2	0.000596428	0.000774973	-0.447762876	M1	Female	trans
cg11050862_LINC02802	0.000596431	0.000774976	-0.471092039	M1	Female	trans
cg14867071_OR10V1	0.000596432	0.000774976	0.348268631	M1	Female	trans
cg09328960_TLL1	0.000596439	0.000774982	-0.392080127	M1	Female	trans
cg22821472_RAB33A	0.000596439	0.000774982	-0.435044295	M1	Female	trans
cg06024364_LINC01876	0.000596439	0.000774982	-0.344526085	M1	Female	trans
cg00338685_LINC01022	0.000596443	0.000774986	0.404307271	M1	Female	trans
cg13168499_ENSG00000232939	0.000596445	0.000774988	-0.470838863	M1	Female	trans
cg23806703_LETMD1	0.000596446	0.000774988	-0.432871271	M1	Female	trans
cg07984614_RPL6P12	0.000596452	0.000774995	-0.420682206	M1	Female	trans
cg23504192_FAM90A5P	0.000596453	0.000774995	0.419227362	M1	Female	trans
cg09257734_OR55B1P	0.000596454	0.000774995	-0.452886139	M1	Female	trans
cg19478400_RPL22P11	0.000596455	0.000774995	-0.448728639	M1	Female	trans
cg20150659_RPS27P22	0.000596455	0.000774995	-0.559250372	M1	Female	trans
cg12831580_RNU6-226P	0.000596456	0.000774995	-0.474773219	M1	Female	trans
cg09700868_ENSG00000230627	0.000596459	0.000774998	-0.428332809	M1	Female	trans
cg07058629_MTND2P29	0.000596459	0.000774998	-0.347199691	M1	Female	trans
cg22203300_RNU6-815P	0.000596461	0.000774999	-0.903555532	M1	Female	trans
cg20615820_BTN3A3	0.000596462	0.000774999	-0.379753365	M1	Female	trans
cg11552363_HPCA	0.000596463	0.000775	-0.443904663	M1	Female	trans
cg09162333_ZNHIT2	0.000596464	0.000775	-0.477289566	M1	Female	trans
cg01307861_CFL1P1	0.000596466	0.000775002	0.425349999	M1	Female	trans
cg09283750_ESR2	0.000596467	0.000775002	-0.585158902	M1	Female	trans
cg14028598_ENSG00000227365	0.000596469	0.000775004	-0.541884977	M1	Female	trans
cg05931439_OR6M1	0.000596473	0.000775007	-0.403749694	M1	Female	trans
cg01293277_RNU6-584P	0.000596474	0.000775007	-0.421820615	M1	Female	trans
cg13564156_TMPRSS2	0.000596474	0.000775007	-0.621111464	M1	Female	trans
cg04945651_RPL21P18	0.000596475	0.000775007	-0.507612861	M1	Female	trans
cg04459585_ASB17	0.000596482	0.000775007	-0.240886431	M1	Female	trans
cg04459585_HMGN2P13	0.000596482	0.000775007	-0.181798138	M1	Female	trans
cg04459585_HMGB1P18	0.000596482	0.000775007	-0.476389756	M1	Female	trans
cg04459585_PRELID1P7	0.000596482	0.000775007	-0.476389756	M1	Female	trans
cg04459585_RAB1AP2	0.000596482	0.000775007	-0.427364097	M1	Female	trans
cg04459585_PNLIP	0.000596482	0.000775007	-0.476389756	M1	Female	trans
cg04459585_MIR670HG	0.000596482	0.000775007	-0.476389756	M1	Female	trans
cg04459585_GTF2IP2	0.000596482	0.000775007	-0.476389756	M1	Female	trans
cg04459585_CXorf66	0.000596482	0.000775007	-0.476389756	M1	Female	trans
cg04459585_ENSG00000213068	0.000596482	0.000775007	-0.476389756	M1	Female	trans
cg04459585_U3	0.000596482	0.000775007	-0.476389756	M1	Female	trans
cg15564211_RPL37P6	0.000596483	0.000775007	-0.496979689	M1	Female	trans
cg16490805_OR2AT4	0.000596485	0.000775008	-0.460273626	M1	Female	trans
cg12717664_RPL10L	0.000596485	0.000775008	-0.466103143	M1	Female	trans
cg02680901_SYAP1	0.000596486	0.000775009	-0.471245989	M1	Female	trans
cg16340122_RPS20P24	0.000596488	0.00077501	-0.529837826	M1	Female	trans
cg00473386_CHIC2	0.000596491	0.000775012	-0.535247039	M1	Female	trans
cg13646041_OR2F2	0.000596492	0.000775014	-0.380844706	M1	Female	trans
cg07832354_CT47A9	0.000596495	0.000775015	0.485080207	M1	Female	trans
cg15011734_RPL19P11	0.000596495	0.000775015	-0.630938286	M1	Female	trans
cg15166583_LCOR	0.000596497	0.000775016	-0.447864678	M1	Female	trans
cg16391801_RPS20P2	0.000596504	0.000775026	0.373431744	M1	Female	trans
cg06282009_RNU7-159P	0.00059651	0.000775032	-0.346059572	M1	Female	trans
cg00178522_ENSG00000215464	0.000596512	0.000775033	-0.33124116	M1	Female	trans
cg23290207_ENSG00000234156	0.000596518	0.000775039	0.294207573	M1	Female	trans
cg00770754_SNORA31	0.000596518	0.000775039	-0.44389531	M1	Female	trans
cg08823359_RNU6-800P	0.000596519	0.000775039	0.418766135	M1	Female	trans
cg09562938_FAF1-AS1	0.000596519	0.000775039	-0.425855391	M1	Female	trans
cg20784955_TRIM71	0.000596522	0.000775042	-0.347811428	M1	Female	trans
cg00879723_ENSG00000216906	0.000596524	0.000775044	-0.589354485	M1	Female	trans
cg02843332_ENSG00000226899	0.000596526	0.000775044	-0.360904355	M1	Female	trans
cg06330497_MIR301A	0.000596526	0.000775044	-0.63839051	M1	Female	trans
cg03213683_MTCO2P29	0.000596527	0.000775044	-0.53614367	M1	Female	trans
cg24876773_RN7SKP206	0.00059653	0.000775048	-0.594594541	M1	Female	trans
cg16601957_ENSG00000240440	0.000596532	0.000775049	-0.339005638	M1	Female	trans
cg17264609_RAD51AP2	0.000596533	0.000775049	-0.432026875	M1	Female	trans
cg11889058_ENSG00000232855	0.000596535	0.000775052	-0.382081913	M1	Female	trans
cg14919558_RPS27AP6	0.000596537	0.000775053	0.366471927	M1	Female	trans
cg20249925_ENSG00000231868	0.000596538	0.000775054	-0.518098804	M1	Female	trans
cg12594546_BIN2	0.00059654	0.000775055	-0.536972416	M1	Female	trans
cg09789229_C5orf58	0.000596541	0.000775055	-0.489624748	M1	Female	trans
cg24880701_EPS8L2	0.000596544	0.000775058	-0.466601248	M1	Female	trans
cg01590597_OR2R1P	0.000596544	0.000775058	-0.287271841	M1	Female	trans
cg17326769_SLC7A2	0.000596545	0.000775058	0.421095514	M1	Female	trans
cg12571007_SIMC1	0.000596546	0.000775058	-0.327072432	M1	Female	trans
cg27552167_MED4-AS1	0.000596548	0.00077506	-0.411041684	M1	Female	trans
cg03324695_ODF3L2	0.000596549	0.00077506	0.598659931	M1	Female	trans
cg26329715_GLIS2	0.000596549	0.00077506	-0.404118609	M1	Female	trans
cg27444020_RPS20P2	0.000596554	0.000775064	0.392567559	M1	Female	trans
cg11916219_ITGA6	0.000596555	0.000775065	0.352922985	M1	Female	trans
cg00828556_ACTBP1	0.000596556	0.000775066	-0.327914509	M1	Female	trans
cg06646715_HCG22	0.000596561	0.00077507	-0.385073079	M1	Female	trans
cg13404427_ENSG00000231859	0.000596561	0.00077507	-0.333807288	M1	Female	trans
cg08082694_ADH5P4	0.000596561	0.00077507	-0.38316671	M1	Female	trans
cg15275758_PCMTD2	0.000596565	0.000775074	0.47968623	M1	Female	trans
cg16237262_RN7SKP106	0.000596568	0.000775076	-0.416439463	M1	Female	trans
cg16917903_SMYD1	0.000596569	0.000775076	-0.360443814	M1	Female	trans
cg08731067_ENSG00000231020	0.000596569	0.000775076	-0.402209547	M1	Female	trans
cg09825146_ENSG00000233535	0.000596574	0.000775081	0.601689921	M1	Female	trans
cg16175752_ESRRB	0.000596574	0.000775081	-0.461993999	M1	Female	trans
cg09082134_ENSG00000226535	0.000596576	0.000775082	-0.541254544	M1	Female	trans
cg18266472_ENSG00000237324	0.000596578	0.000775084	0.317251853	M1	Female	trans
cg15406420_HORMAD1	0.000596579	0.000775085	-0.469509347	M1	Female	trans
cg18091591_RNU6-177P	0.00059658	0.000775085	-0.447796164	M1	Female	trans
cg07173972_HPCAL1	0.000596582	0.000775085	-0.385102101	M1	Female	trans
cg07356135_ENSG00000233494	0.000596582	0.000775085	-0.391105534	M1	Female	trans
cg23083366_CLDN17	0.000596584	0.000775085	0.537912549	M1	Female	trans
cg08217354_RN7SKP161	0.000596584	0.000775085	-0.401609825	M1	Female	trans
cg12197698_PGA4	0.000596584	0.000775085	-0.540817173	M1	Female	trans
cg16726234_ZNF732	0.000596585	0.000775086	-0.391524129	M1	Female	trans
cg05948955_ENSG00000231922	0.000596594	0.000775097	-0.412828748	M1	Female	trans
cg22702814_ENSG00000228335	0.000596596	0.000775098	-0.353005383	M1	Female	trans
cg23024913_ZNF29P	0.000596599	0.000775101	-0.352609416	M1	Female	trans
cg22961457_KDF1	0.000596601	0.000775103	-0.550816627	M1	Female	trans
cg19763463_SEC23IP	0.000596602	0.000775103	-0.430495148	M1	Female	trans
cg11469818_RPL23AP35	0.000596604	0.000775105	-0.425545798	M1	Female	trans
cg01817521_IRF3	0.000596608	0.000775109	-0.405935867	M1	Female	trans
cg08354216_MIR933	0.000596612	0.000775114	0.473550593	M1	Female	trans
cg03094912_ENSG00000236951	0.000596617	0.000775118	-0.419343094	M1	Female	trans
cg13494168_MIR361	0.000596617	0.000775118	-0.45672765	M1	Female	trans
cg20757966_RN7SL323P	0.000596618	0.000775118	-0.393821572	M1	Female	trans
cg13428351_KRTAP2-2	0.00059662	0.000775119	-0.387588472	M1	Female	trans
cg08296131_SLFN11	0.000596622	0.000775121	-0.555246448	M1	Female	trans
cg08082694_SNORD114-19	0.000596627	0.000775127	-0.486518997	M1	Female	trans
cg05226335_ZSCAN22	0.00059663	0.00077513	-0.398349594	M1	Female	trans
cg19238031_ENSG00000241520	0.000596632	0.000775132	-0.329015126	M1	Female	trans
cg24433045_THYN1	0.000596638	0.000775138	-0.445045133	M1	Female	trans
cg09627874_TOP2A	0.000596639	0.000775139	0.422473027	M1	Female	trans
cg12500951_HMGN2P36	0.000596639	0.000775139	-0.32384036	M1	Female	trans
cg18811157_ULBP1	0.000596641	0.000775139	-0.292213351	M1	Female	trans
cg03728197_ADM2	0.000596643	0.00077514	-0.653672592	M1	Female	trans
cg25081128_KRT13	0.000596643	0.00077514	-0.463440285	M1	Female	trans
cg02711245_TFAP2A	0.000596644	0.00077514	-0.433308478	M1	Female	trans
cg25421560_GLYATL2	0.000596644	0.00077514	-0.610237569	M1	Female	trans
cg08738570_PRSS3	0.000596646	0.000775142	-0.467540093	M1	Female	trans
cg22596716_GMPR	0.000596647	0.000775142	0.391032868	M1	Female	trans
cg03023681_RNA5SP295	0.000596647	0.000775142	-0.376102874	M1	Female	trans
cg01530413_ALDOAP1	0.000596648	0.000775142	-0.426140236	M1	Female	trans
cg25015733_ENSG00000229646	0.000596653	0.000775147	-0.41859142	M1	Female	trans
cg22402121_DAPK1	0.000596656	0.000775149	0.374198316	M1	Female	trans
cg09081941_CYYR1	0.000596656	0.000775149	-0.606080917	M1	Female	trans
cg09476440_CYP4Z2P	0.000596656	0.000775149	-0.335439614	M1	Female	trans
cg24227048_EHMT2-AS1	0.000596661	0.000775153	-0.380112709	M1	Female	trans
cg00406188_TBATA	0.000596661	0.000775153	-0.556800644	M1	Female	trans
cg14987596_CLDN18	0.000596663	0.000775154	-0.35845895	M1	Female	trans
cg06026616_SERPINB13	0.000596664	0.000775154	-0.495421963	M1	Female	trans
cg13701086_ZNF300P1	0.000596664	0.000775154	-0.379846254	M1	Female	trans
cg13646034_ENSG00000233712	0.000596666	0.000775154	-0.337500267	M1	Female	trans
cg18791391_ENSG00000237654	0.000596666	0.000775154	-0.487822895	M1	Female	trans
cg26250046_GIMAP5	0.000596666	0.000775154	-0.469804951	M1	Female	trans
cg22272840_ENSG00000230603	0.000596667	0.000775154	0.620418044	M1	Female	trans
cg12176654_NLRC4	0.00059667	0.000775156	-0.858122993	M1	Female	trans
cg14335687_TRIM31	0.00059667	0.000775156	-0.369535973	M1	Female	trans
cg10240127_ENSG00000213318	0.000596672	0.000775158	-0.405505342	M1	Female	trans
cg10411658_ABHD8	0.000596677	0.000775162	0.416430646	M1	Female	trans
cg20337110_SYNCRIP	0.000596677	0.000775162	-0.681478848	M1	Female	trans
cg09476440_JOSD2	0.000596681	0.000775166	0.386155985	M1	Female	trans
cg12624031_GS1-600G8.3	0.000596682	0.000775166	-1.2068047	M1	Female	trans
cg10417809_KLF4	0.000596682	0.000775166	-0.512344749	M1	Female	trans
cg13455842_LINC01549	0.000596683	0.000775166	-1.482006611	M1	Female	trans
cg17303822_DPH1	0.000596683	0.000775166	0.568490543	M1	Female	trans
cg12877532_OSBPL10	0.000596685	0.000775166	-0.363483418	M1	Female	trans
cg24970181_S100A11P5	0.000596686	0.000775166	-0.415848578	M1	Female	trans
cg20852862_SLC16A5	0.000596687	0.000775166	-0.433598086	M1	Female	trans
cg04751533_UCN	0.000596687	0.000775166	-0.432124227	M1	Female	trans
cg10263003_DAPK2	0.000596687	0.000775166	-0.586011787	M1	Female	trans
cg06644669_ENSG00000227192	0.000596689	0.000775167	0.522816677	M1	Female	trans
cg10729426_ENSG00000216687	0.000596689	0.000775167	0.717493598	M1	Female	trans
cg24260021_ENSG00000240441	0.000596692	0.00077517	-0.428699959	M1	Female	trans
cg17975895_RSU1P2	0.000596694	0.00077517	-0.435309582	M1	Female	trans
cg23291158_SNX18P9	0.000596695	0.00077517	-0.34072877	M1	Female	trans
cg13117792_AMBN	0.000596695	0.00077517	-0.382999046	M1	Female	trans
cg26307193_TIMM22	0.000596696	0.00077517	-0.414967394	M1	Female	trans
cg21942823_NT5C3AP1	0.000596696	0.00077517	0.688728594	M1	Female	trans
cg25037011_AK3P3	0.000596698	0.000775172	0.525177081	M1	Female	trans
cg24890640_ADAMTS6	0.000596699	0.000775172	-0.459065398	M1	Female	trans
cg12356249_DMBX1	0.000596699	0.000775172	-0.277457094	M1	Female	trans
cg05519658_RNU6-805P	0.000596704	0.000775176	-0.363768603	M1	Female	trans
cg13076269_RPS20P24	0.000596704	0.000775176	-0.436917308	M1	Female	trans
cg24429037_ENSG00000232696	0.000596705	0.000775176	-0.392875904	M1	Female	trans
cg16268315_ENSG00000196826	0.000596706	0.000775177	-0.200766998	M1	Female	trans
cg14513900_PCBP3	0.000596707	0.000775177	-0.451240941	M1	Female	trans
cg12129912_DNAH8-AS1	0.000596708	0.000775178	0.416177423	M1	Female	trans
cg18701685_PITPNM2	0.000596709	0.000775178	0.375547003	M1	Female	trans
cg06633543_S1PR3	0.000596713	0.000775181	-0.553248579	M1	Female	trans
cg08499158_ENSG00000220522	0.000596713	0.000775181	-0.450419003	M1	Female	trans
cg21616683_DLX5	0.000596714	0.000775181	-0.313450112	M1	Female	trans
cg20824989_ZNF540	0.000596715	0.000775181	0.44868382	M1	Female	trans
cg03220912_EPB41L4B	0.000596715	0.000775181	-0.43583	M1	Female	trans
cg06361543_RN7SL401P	0.000596716	0.000775181	-0.726364448	M1	Female	trans
cg02768760_ENSG00000230212	0.000596716	0.000775181	-0.401389583	M1	Female	trans
cg09156598_ENSG00000223711	0.000596718	0.000775182	-0.436010304	M1	Female	trans
cg04208996_FAAP100	0.000596724	0.000775188	0.504877328	M1	Female	trans
cg21828663_TYMP	0.000596725	0.000775188	-0.377413206	M1	Female	trans
cg17265722_MIR134	0.000596725	0.000775188	-0.681307664	M1	Female	trans
cg25951256_ASPA	0.000596729	0.000775192	0.524020475	M1	Female	trans
cg08118417_ENSG00000227192	0.000596732	0.000775194	-0.489106129	M1	Female	trans
cg01589960_GPR88	0.000596733	0.000775195	-1.393099016	M1	Female	trans
cg17337670_CLUL1	0.000596739	0.000775203	-0.355838231	M1	Female	trans
cg23292297_DNM1P51	0.000596743	0.000775204	-0.350216777	M1	Female	trans
cg12877532_ARID5B	0.000596743	0.000775204	-0.351743778	M1	Female	trans
cg15117372_ACTBP7	0.000596744	0.000775204	-0.492859453	M1	Female	trans
cg11148883_ENSG00000233555	0.000596746	0.000775204	-0.393693603	M1	Female	trans
cg14292522_TTLL2	0.000596747	0.000775204	0.592479301	M1	Female	trans
cg14691529_HM13-AS1	0.000596747	0.000775204	-0.420496509	M1	Female	trans
cg10411658_DNAJC9-AS1	0.000596748	0.000775204	-0.329874317	M1	Female	trans
cg16374999_ENSG00000237553	0.000596749	0.000775204	0.598676264	M1	Female	trans
cg08515884_RPS29P3	0.000596749	0.000775204	-0.353716528	M1	Female	trans
cg02769058_CTLA4	0.000596749	0.000775204	-0.570848439	M1	Female	trans
cg25765570_RPL6P25	0.000596753	0.000775208	-0.294341789	M1	Female	trans
cg14919558_MTND2P2	0.000596754	0.000775208	0.400827177	M1	Female	trans
cg10565645_ENSG00000228922	0.000596755	0.000775208	-0.423860197	M1	Female	trans
cg27292619_ENSG00000230627	0.000596755	0.000775208	-0.638413002	M1	Female	trans
cg22389545_YBX2	0.000596757	0.00077521	0.41863591	M1	Female	trans
cg18845950_ATP5MC1P7	0.00059676	0.000775212	0.353264004	M1	Female	trans
cg15289253_KRT87P	0.000596761	0.000775213	-0.426896649	M1	Female	trans
cg16368146_CLCN2	0.000596763	0.000775215	-0.463537197	M1	Female	trans
cg20107506_SNRPGP8	0.000596766	0.000775218	-0.503522775	M1	Female	trans
cg07871442_ENSG00000228478	0.000596767	0.000775218	0.399604901	M1	Female	trans
cg00218134_NUDCD3	0.000596768	0.000775219	-0.39033492	M1	Female	trans
cg13234367_DUSP21	0.000596771	0.000775221	-0.820238597	M1	Female	trans
cg16911550_RNY3P7	0.000596772	0.000775221	-0.344348472	M1	Female	trans
cg20644084_LINC01794	0.000596773	0.000775222	0.466084272	M1	Female	trans
cg18291238_CXorf49	0.000596774	0.000775222	-0.318324806	M1	Female	trans
cg18458703_GPR27	0.000596775	0.000775222	-0.513581469	M1	Female	trans
cg23104824_Y_RNA	0.000596775	0.000775222	0.489689914	M1	Female	trans
cg06322601_PISD	0.000596777	0.000775223	-0.391246673	M1	Female	trans
cg20241816_ENSG00000197815	0.00059678	0.000775227	-0.535217088	M1	Female	trans
cg06736785_SUZ12	0.000596787	0.000775234	0.452221741	M1	Female	trans
cg24161740_ENSG00000225148	0.000596787	0.000775234	-0.47597886	M1	Female	trans
cg00673578_TMPRSS4	0.00059679	0.000775237	-0.562095326	M1	Female	trans
cg17714861_SLC16A3	0.000596791	0.000775237	-0.350880956	M1	Female	trans
cg24405307_AQP10	0.000596793	0.000775238	0.34537798	M1	Female	trans
cg11825892_LINC01164	0.000596794	0.000775239	-0.329526757	M1	Female	trans
cg19992633_SUMO1P2	0.000596796	0.00077524	0.287048237	M1	Female	trans
cg20985399_PAK4	0.000596799	0.000775244	-0.530387641	M1	Female	trans
cg24520968_ENSG00000224366	0.000596801	0.000775246	-0.315744138	M1	Female	trans
cg01611524_ENSG00000234811	0.000596804	0.000775248	-0.478114044	M1	Female	trans
cg09191854_SNORD14D	0.000596804	0.000775248	-0.739003096	M1	Female	trans
cg19761267_OR5G1P	0.000596808	0.000775251	-0.394357504	M1	Female	trans
cg04938082_ENSG00000234985	0.000596812	0.000775255	-0.235301261	M1	Female	trans
cg16964439_CHEK1	0.000596813	0.000775255	-0.421536802	M1	Female	trans
cg12291533_GHRLOS	0.000596819	0.000775262	-0.382796632	M1	Female	trans
cg19273773_CRYGB	0.00059682	0.000775262	0.307627082	M1	Female	trans
cg22562494_ENSG00000243517	0.000596822	0.000775264	-0.6018832	M1	Female	trans
cg02536150_WEE1	0.000596824	0.000775266	-0.531292698	M1	Female	trans
cg22203300_ENSG00000232110	0.00059683	0.000775272	-0.904098316	M1	Female	trans
cg20983548_ZCRB1P1	0.00059683	0.000775272	-0.530176862	M1	Female	trans
cg13095300_NSUN5P2	0.000596834	0.000775276	-0.488179702	M1	Female	trans
cg21656520_ENSG00000224934	0.000596835	0.000775276	0.361278063	M1	Female	trans
cg27015302_HEMGN	0.000596839	0.00077528	-0.343671852	M1	Female	trans
cg02478793_ADAM12	0.000596841	0.000775282	-0.418810972	M1	Female	trans
cg09627874_ENSG00000229263	0.000596842	0.000775282	0.423587243	M1	Female	trans
cg17600784_ENSG00000228076	0.000596843	0.000775282	-0.409787201	M1	Female	trans
cg03251805_CDK2AP2P2	0.000596843	0.000775282	-0.434203302	M1	Female	trans
cg07128654_RPL18AP14	0.000596844	0.000775282	-0.458729215	M1	Female	trans
cg27543695_TMEM196	0.000596844	0.000775282	-0.38551221	M1	Female	trans
cg12606694_RN7SL89P	0.000596847	0.000775285	0.262222485	M1	Female	trans
cg11091734_DNMT3A	0.000596849	0.000775286	-0.342682557	M1	Female	trans
cg07607869_TRPC7	0.00059685	0.000775286	-0.264854111	M1	Female	trans
cg16887292_IFNA7	0.00059685	0.000775286	-0.329900248	M1	Female	trans
cg09410841_ZNF473	0.000596852	0.000775287	-0.481170655	M1	Female	trans
cg10043085_IFNW1	0.000596853	0.000775287	-0.370006825	M1	Female	trans
cg09211873_ENSG00000243355	0.000596856	0.000775291	-0.381132527	M1	Female	trans
cg20160035_ST6GAL2-IT1	0.000596859	0.000775294	-0.372020872	M1	Female	trans
cg25699417_MIR548AJ2	0.00059686	0.000775294	-0.386416894	M1	Female	trans
cg09990075_SERPINB13	0.000596863	0.000775297	-0.417095026	M1	Female	trans
cg25515319_RNA5SP355	0.000596864	0.000775297	-0.402757743	M1	Female	trans
cg18976191_ANKFY1	0.000596869	0.000775303	-0.355385693	M1	Female	trans
cg22703515_IGHV4-28	0.00059687	0.000775303	-0.233585804	M1	Female	trans
cg26972832_TH	0.000596874	0.000775308	-0.494844532	M1	Female	trans
cg23078472_LCLAT1	0.000596877	0.00077531	-0.467192805	M1	Female	trans
cg17830140_RRAGC	0.000596878	0.00077531	-0.4382136	M1	Female	trans
cg00700041_IGFBP3	0.000596878	0.00077531	-0.393508537	M1	Female	trans
cg04337937_NFKBIZ	0.000596884	0.000775317	-0.539895884	M1	Female	trans
cg14294245_LINC01758	0.000596885	0.000775317	-0.37983378	M1	Female	trans
cg16001227_NPY1R	0.000596887	0.000775318	-0.38108792	M1	Female	trans
cg05356662_BAD	0.000596889	0.000775321	-0.504543562	M1	Female	trans
cg05518022_LINC01647	0.000596892	0.000775324	0.27578619	M1	Female	trans
cg25994476_SNORD115-3	0.000596893	0.000775324	0.379252735	M1	Female	trans
cg17256156_FAM90A1	0.000596894	0.000775325	-0.387694924	M1	Female	trans
cg20212362_UBE2WP1	0.000596895	0.000775325	-0.228679858	M1	Female	trans
cg03830265_TRAV13-1	0.000596898	0.000775327	-0.3869456	M1	Female	trans
cg10411658_SYMPK	0.000596902	0.000775332	0.412291446	M1	Female	trans
cg13101073_PLCD3	0.000596903	0.000775332	-0.471738225	M1	Female	trans
cg01821644_RPL23AP43	0.000596904	0.000775332	-0.394956543	M1	Female	trans
cg00866836_EMX2OS	0.000596905	0.000775333	-0.861105976	M1	Female	trans
cg17296217_LMX1A	0.000596907	0.000775334	-0.325791441	M1	Female	trans
cg23789977_RN7SL668P	0.000596909	0.000775336	-0.39172513	M1	Female	trans
cg04195855_WWP2	0.00059691	0.000775337	-0.506803745	M1	Female	trans
cg14378465_SPDYA	0.000596912	0.000775338	-0.31190409	M1	Female	trans
cg00545295_ENSG00000234112	0.000596914	0.00077534	0.52665701	M1	Female	trans
cg14014665_GAPDHP47	0.000596915	0.00077534	-0.393030501	M1	Female	trans
cg07424927_RXFP3	0.000596916	0.00077534	0.399491557	M1	Female	trans
cg00013660_LINC00892	0.000596917	0.00077534	0.616879425	M1	Female	trans
cg08101286_ENSG00000233739	0.000596919	0.000775343	-0.516095239	M1	Female	trans
cg16897387_ENSG00000231873	0.000596921	0.000775343	-0.824732121	M1	Female	trans
cg10489798_MYOCD	0.000596921	0.000775343	-0.443498006	M1	Female	trans
cg06301252_PRKAR2A-AS1	0.000596922	0.000775343	-0.564781176	M1	Female	trans
cg12870253_HNRNPA1P34	0.000596923	0.000775343	0.445592124	M1	Female	trans
cg15031917_RPS15AP5	0.000596926	0.000775347	0.293167905	M1	Female	trans
cg02196189_ITPRID1	0.00059693	0.000775351	-0.376307446	M1	Female	trans
cg14995921_THBS4	0.000596931	0.000775351	-0.496922824	M1	Female	trans
cg20069451_RNU1-64P	0.000596937	0.000775358	0.273458397	M1	Female	trans
cg22512208_ODF3L2	0.00059694	0.000775361	0.53297415	M1	Female	trans
cg26162150_FAM90A3P	0.000596943	0.000775363	0.278507931	M1	Female	trans
cg14398342_RPL10P2	0.000596943	0.000775363	-0.351614796	M1	Female	trans
cg07905199_PUM1	0.000596944	0.000775363	0.447972858	M1	Female	trans
cg19516263_UGT2B25P	0.000596947	0.000775366	-0.370812869	M1	Female	trans
cg06838215_MIR1226	0.000596947	0.000775366	-0.377323075	M1	Female	trans
cg08475245_DCD	0.000596954	0.000775374	-0.692445813	M1	Female	trans
cg11134437_LINC01981	0.000596956	0.000775374	-0.572940468	M1	Female	trans
cg08863473_ENSG00000243150	0.000596956	0.000775374	-0.453335423	M1	Female	trans
cg04518477_RPL29P12	0.000596957	0.000775374	0.447997488	M1	Female	trans
cg09454179_RNU6-468P	0.00059696	0.000775377	-0.490768249	M1	Female	trans
cg04478428_CBX5	0.00059696	0.000775377	0.393048509	M1	Female	trans
cg06889790_SNORD86	0.000596963	0.000775379	0.273998728	M1	Female	trans
cg19822890_TAAR1	0.000596963	0.000775379	-0.407660123	M1	Female	trans
cg09676554_ENSG00000230516	0.000596964	0.000775379	-0.45735881	M1	Female	trans
cg19585707_RPL7AP7	0.000596965	0.000775379	-0.374549232	M1	Female	trans
cg06322601_PPP1R9B	0.000596967	0.00077538	-0.388838644	M1	Female	trans
cg16333036_ENSG00000227192	0.000596967	0.00077538	-0.456850566	M1	Female	trans
cg15542496_MTND4P26	0.000596971	0.000775381	-0.403657582	M1	Female	trans
cg26340737_MARCKSL1P2	0.000596972	0.000775381	0.402103728	M1	Female	trans
cg24525967_ST6GALNAC2P1	0.000596972	0.000775381	-0.603305032	M1	Female	trans
cg24525967_ENSG00000237954	0.000596972	0.000775381	-0.347508843	M1	Female	trans
cg15644305_PARP15	0.000596972	0.000775381	-0.312377671	M1	Female	trans
cg26305729_PAX8	0.000596972	0.000775381	-0.393338015	M1	Female	trans
cg13363608_RNU6-804P	0.000596974	0.000775383	-0.471002997	M1	Female	trans
cg10284638_ENSG00000241097	0.000596976	0.000775384	-0.447572028	M1	Female	trans
cg16977474_IFNA4	0.000596977	0.000775384	0.506696073	M1	Female	trans
cg09789229_CBFA2T3	0.00059698	0.000775388	-0.52510828	M1	Female	trans
cg17304678_OCLNP1	0.000596982	0.000775389	-0.605270241	M1	Female	trans
cg18394522_FAM230H	0.000596982	0.000775389	-0.681877965	M1	Female	trans
cg24101364_ENSG00000223779	0.000596983	0.000775389	-0.341900893	M1	Female	trans
cg23918905_GAPDHP26	0.000596984	0.000775389	-0.32785911	M1	Female	trans
cg01462607_SH3GL3	0.000596986	0.000775391	0.430166646	M1	Female	trans
cg01648869_ERV3-1	0.000596987	0.000775391	-0.434818702	M1	Female	trans
cg20354552_RNU6-855P	0.000596988	0.000775391	0.44965269	M1	Female	trans
cg09328960_TNFSF14	0.00059699	0.000775393	-0.375157961	M1	Female	trans
cg27190943_HLA-E	0.000596991	0.000775394	-0.357194166	M1	Female	trans
cg26502489_ENSG00000228707	0.000596993	0.000775395	-0.47939285	M1	Female	trans
cg01786959_RNU6-194P	0.000596994	0.000775395	-0.457529197	M1	Female	trans
cg08433110_ENSG00000232444	0.000596996	0.000775398	-0.887207392	M1	Female	trans
cg02158090_NPW	0.000596999	0.000775399	-0.564975601	M1	Female	trans
cg11958795_GNG7	0.000596999	0.000775399	-0.428320253	M1	Female	trans
cg10428733_DEFB132	0.000597	0.000775399	-0.437865185	M1	Female	trans
cg14117219_PIGO	0.000597	0.000775399	-0.684210845	M1	Female	trans
cg26250046_RPL22P21	0.000597004	0.000775403	-0.36172781	M1	Female	trans
cg05773599_MIR215	0.000597007	0.000775405	-1.751907834	M1	Female	trans
cg03023681_RNU6ATAC34P	0.000597007	0.000775405	-0.441072121	M1	Female	trans
cg12553365_SNORD114-23	0.00059701	0.000775408	-0.386687135	M1	Female	trans
cg27190943_DAOA-AS1	0.000597011	0.000775408	-0.361807697	M1	Female	trans
cg11958795_MFHAS1	0.000597012	0.000775409	-0.428693287	M1	Female	trans
cg12914151_CPEB2	0.000597013	0.000775409	-0.431526421	M1	Female	trans
cg11067224_RBM43P1	0.000597015	0.00077541	-0.675533864	M1	Female	trans
cg17264779_ADCY10P1	0.000597015	0.00077541	-0.392656067	M1	Female	trans
cg24270367_SSMEM1	0.000597016	0.00077541	-0.361145049	M1	Female	trans
cg22203300_ENSG00000224876	0.00059702	0.000775414	-0.513452435	M1	Female	trans
cg23355166_ENSG00000227579	0.000597024	0.000775419	-0.30293563	M1	Female	trans
cg11540596_SIRPB1	0.000597025	0.000775419	-0.455390137	M1	Female	trans
cg24304928_UHRF2P1	0.000597027	0.000775421	-0.341844298	M1	Female	trans
cg14468692_FAM110A	0.00059703	0.000775423	-0.632338311	M1	Female	trans
cg18701685_KRT78	0.000597033	0.000775426	0.387315597	M1	Female	trans
cg01641092_RPS20P24	0.000597033	0.000775426	-0.453744988	M1	Female	trans
cg02874992_SLC7A13	0.000597034	0.000775426	-0.474545701	M1	Female	trans
cg04945651_RNU7-26P	0.000597037	0.000775429	-0.478758496	M1	Female	trans
cg02720442_KRTAP4-4	0.000597038	0.00077543	0.324612146	M1	Female	trans
cg16852920_MASP1	0.000597039	0.00077543	0.422356774	M1	Female	trans
cg10991855_ENSG00000188897	0.000597042	0.000775431	-0.481133404	M1	Female	trans
cg02778086_GLCCI1-DT	0.000597043	0.000775431	-0.413935032	M1	Female	trans
cg03283042_ENSG00000233912	0.000597043	0.000775431	-0.427253543	M1	Female	trans
cg01231417_CFL1P7	0.000597043	0.000775431	-0.337791269	M1	Female	trans
cg10411658_TRPM4	0.000597044	0.000775431	0.417396821	M1	Female	trans
cg07207099_SIKE1	0.000597046	0.000775434	0.323002183	M1	Female	trans
cg15593298_PLXNA1	0.000597049	0.000775435	-0.549208109	M1	Female	trans
cg00107982_SBF1P2	0.00059705	0.000775435	0.440038934	M1	Female	trans
cg22247136_PLA2G2D	0.00059705	0.000775435	0.228567078	M1	Female	trans
cg18976191_TRIM25	0.00059705	0.000775435	-0.363376966	M1	Female	trans
cg00758881_ENSG00000234271	0.000597051	0.000775435	0.355330925	M1	Female	trans
cg14047008_RNU4-41P	0.000597054	0.000775436	-0.472030661	M1	Female	trans
cg17582558_ENSG00000223754	0.000597054	0.000775436	-0.420415286	M1	Female	trans
cg16915057_GOLGA6L16P	0.000597054	0.000775436	-0.321254859	M1	Female	trans
cg06322601_MISP	0.000597055	0.000775436	-0.367107575	M1	Female	trans
cg09419843_RCC1	0.000597059	0.00077544	-0.500740906	M1	Female	trans
cg09937487_NPB	0.000597059	0.00077544	-0.408397117	M1	Female	trans
cg09499109_ENSG00000225314	0.000597061	0.000775441	-0.564066904	M1	Female	trans
cg22183057_LINC00710	0.000597063	0.000775443	-0.299909872	M1	Female	trans
cg08315421_LINC01712	0.000597064	0.000775443	-0.499498318	M1	Female	trans
cg00060404_OR9Q2	0.000597065	0.000775443	-0.39531565	M1	Female	trans
cg10592592_OR2B7P	0.000597067	0.000775445	-0.318048123	M1	Female	trans
cg17713673_IGHG1	0.000597071	0.00077545	0.257666987	M1	Female	trans
cg11459852_MSI2	0.000597072	0.00077545	0.452472234	M1	Female	trans
cg16655291_ERLIN1	0.000597073	0.00077545	-0.446383217	M1	Female	trans
cg08630891_RNU6-817P	0.000597073	0.00077545	-0.294306844	M1	Female	trans
cg16770243_FUT8	0.000597081	0.00077546	-0.442614396	M1	Female	trans
cg14457908_SLC36A2	0.000597084	0.000775461	-0.541259131	M1	Female	trans
cg03025569_ZAR1	0.000597086	0.000775463	-0.394028443	M1	Female	trans
cg00264578_RNU4-44P	0.00059709	0.000775467	-0.546559166	M1	Female	trans
cg14468692_MYDGF	0.000597091	0.000775468	-0.624269835	M1	Female	trans
cg19809636_RN7SKP186	0.000597093	0.000775469	0.494852133	M1	Female	trans
cg00077738_MIR532	0.000597094	0.000775469	-0.329775276	M1	Female	trans
cg25849727_RNU2-36P	0.000597095	0.000775469	-0.369755134	M1	Female	trans
cg01124926_NR5A1	0.000597095	0.000775469	-0.434126645	M1	Female	trans
cg16062368_PWWP3B	0.000597098	0.000775472	-0.295546777	M1	Female	trans
cg01623472_RPL22P11	0.0005971	0.000775474	0.648574494	M1	Female	trans
cg15036867_ENSG00000240790	0.000597103	0.000775476	0.5975993	M1	Female	trans
cg05368609_LINC02530	0.000597108	0.000775476	-0.447345264	M1	Female	trans
cg24880701_RNF126	0.00059711	0.000775476	-0.478894579	M1	Female	trans
