## Supplementary Tables for "Sex-stratified and interaction multi-omics analysis of DNA methylation and gene expression in asthma": Table_Supplementary Table S2d.csv (part 58 of 75)

Pair_clean	pvalue	FDR	beta	Model	Sex	Type	Table S2d. Asthma-specific trans-expression quantitative trait methylation (trans-eQTM) associations identified in the female-specific analysis
cg08021780_DEFA3	0.000597112	0.000775476	0.581738804	M1	Female	trans
cg20918017_COL19A1	0.000597112	0.000775476	-0.169438785	M1	Female	trans
cg18735402_ENSG00000236864	0.000597114	0.000775476	0.48726988	M1	Female	trans
cg18174486_ENSG00000242317	0.000597116	0.000775476	-0.392663853	M1	Female	trans
cg18251222_ENSG00000242068	0.000597116	0.000775476	0.520799662	M1	Female	trans
cg20807401_ZNF890P	0.000597117	0.000775476	-0.308185005	M1	Female	trans
cg13091140_HMGB3P5	0.000597118	0.000775476	0.495751409	M1	Female	trans
cg03332734_COX17	0.000597119	0.000775476	-0.29998559	M1	Female	trans
cg09419843_FUBP3	0.000597119	0.000775476	-0.476071219	M1	Female	trans
cg16569407_PGLYRP1	0.000597121	0.000775476	-0.692484004	M1	Female	trans
cg17725166_RPL35AP11	0.000597121	0.000775476	-0.27210699	M1	Female	trans
cg00762705_SLC16A11	0.000597122	0.000775476	-0.550748906	M1	Female	trans
cg23073032_GTF2IRD2B	0.000597124	0.000775476	0.381850179	M1	Female	trans
cg12377084_ENSG00000235779	0.000597129	0.000775476	-0.650444613	M1	Female	trans
cg21115307_KRT80	0.00059713	0.000775476	-0.5194832	M1	Female	trans
cg26384803_GPCPD1	0.000597136	0.000775476	-0.429123068	M1	Female	trans
cg09684998_SKI	0.000597137	0.000775476	-0.456795604	M1	Female	trans
cg07346920_CHRNA4	0.000597137	0.000775476	-0.725124775	M1	Female	trans
cg20448053_ENSG00000230821	0.000597138	0.000775476	0.603288617	M1	Female	trans
cg15488978_HS1BP3-IT1	0.000597139	0.000775476	-0.532382219	M1	Female	trans
cg17669549_FLG-AS1	0.000597139	0.000775476	-0.380264387	M1	Female	trans
cg17198320_ACTN4P1	0.000597139	0.000775476	-0.44013236	M1	Female	trans
cg02196189_TAS2R16	0.00059714	0.000775476	-0.447811869	M1	Female	trans
cg02196189_OR4C3	0.00059714	0.000775476	-0.447811869	M1	Female	trans
cg02196189_MIR889	0.00059714	0.000775476	-0.447811869	M1	Female	trans
cg02196189_LINC01787	0.00059714	0.000775476	-0.499183222	M1	Female	trans
cg02196189_OR2M7	0.00059714	0.000775476	-0.499183222	M1	Female	trans
cg02196189_RNU6-624P	0.00059714	0.000775476	-0.499183222	M1	Female	trans
cg02196189_RPL38P1	0.00059714	0.000775476	-0.499183222	M1	Female	trans
cg02196189_TPM3P4	0.00059714	0.000775476	-0.499183222	M1	Female	trans
cg02196189_OR5AR1	0.00059714	0.000775476	-0.499183222	M1	Female	trans
cg02196189_RNY3P4	0.00059714	0.000775476	-0.499183222	M1	Female	trans
cg02196189_LINC02573	0.00059714	0.000775476	-0.499183222	M1	Female	trans
cg02196189_TDGF1P1	0.00059714	0.000775476	-0.499183222	M1	Female	trans
cg02196189_ENSG00000235518	0.00059714	0.000775476	-0.499183222	M1	Female	trans
cg02196189_ENSG00000239600	0.00059714	0.000775476	-0.499183222	M1	Female	trans
cg02196189_ENSG00000240201	0.00059714	0.000775476	-0.499183222	M1	Female	trans
cg02196189_LINC01304	0.00059714	0.000775476	-0.223905934	M1	Female	trans
cg02196189_RNA5SP105	0.00059714	0.000775476	-0.205060433	M1	Female	trans
cg02196189_TINAG	0.00059714	0.000775476	-0.279781453	M1	Female	trans
cg02196189_OR5B1P	0.00059714	0.000775476	-0.354290467	M1	Female	trans
cg02196189_PCDH9-AS1	0.00059714	0.000775476	-0.354290467	M1	Female	trans
cg02196189_RNU7-87P	0.00059714	0.000775476	-0.499183222	M1	Female	trans
cg02196189_GPHB5	0.00059714	0.000775476	-0.354290467	M1	Female	trans
cg02196189_SNORD114-9	0.00059714	0.000775476	-0.20578001	M1	Female	trans
cg02196189_RPL24P9	0.00059714	0.000775476	-0.290362426	M1	Female	trans
cg02196189_ENSG00000231266	0.00059714	0.000775476	-0.354290467	M1	Female	trans
cg02196189_ENSG00000231440	0.00059714	0.000775476	-0.354290467	M1	Female	trans
cg02196189_OR7L1P	0.00059714	0.000775476	-0.252411945	M1	Female	trans
cg02196189_ENSG00000236408	0.00059714	0.000775476	-0.354290467	M1	Female	trans
cg02196189_RNU6-457P	0.00059714	0.000775476	-0.222658146	M1	Female	trans
cg22846391_RN7SL668P	0.000597142	0.000775477	-0.452068711	M1	Female	trans
cg11459852_KDM4D	0.000597143	0.000775478	0.48441889	M1	Female	trans
cg09581100_OR1I1	0.000597144	0.000775478	-0.433415797	M1	Female	trans
cg00894477_RNU6-746P	0.000597145	0.000775478	0.578303601	M1	Female	trans
cg27140058_RN7SKP192	0.000597146	0.000775478	0.437008847	M1	Female	trans
cg21052660_ENSG00000202231	0.000597146	0.000775478	0.561930657	M1	Female	trans
cg10854758_PNPLA2	0.000597149	0.000775479	-0.509437358	M1	Female	trans
cg15593298_AFG1L	0.00059715	0.000775479	0.503494229	M1	Female	trans
cg25851352_SLC25A23	0.00059715	0.000775479	-0.545132404	M1	Female	trans
cg09162333_NAT9	0.000597151	0.000775479	-0.514003299	M1	Female	trans
cg17772171_TSPAN9	0.000597151	0.000775479	-0.509557784	M1	Female	trans
cg03558233_OR6K2	0.000597152	0.000775479	-0.462204792	M1	Female	trans
cg02443896_ENSG00000228950	0.000597154	0.000775481	-0.453187563	M1	Female	trans
cg21171335_TRAV12-3	0.000597159	0.000775486	0.396873432	M1	Female	trans
cg14483161_RPL4P1	0.000597159	0.000775486	-0.376720777	M1	Female	trans
cg14044167_ENSG00000216809	0.00059716	0.000775486	-0.435779499	M1	Female	trans
cg11566394_RPL35AP11	0.00059716	0.000775486	-0.884262861	M1	Female	trans
cg26277026_FASLG	0.000597162	0.000775487	-0.411338171	M1	Female	trans
cg25604613_ENSG00000232130	0.000597163	0.000775487	-0.152639855	M1	Female	trans
cg15041373_OR9A2	0.00059717	0.000775493	-0.406392372	M1	Female	trans
cg08380311_RPL23AP18	0.00059717	0.000775493	0.388643128	M1	Female	trans
cg12304200_PSMC1P11	0.00059717	0.000775493	0.487752814	M1	Female	trans
cg08827342_ENSG00000213727	0.000597171	0.000775493	-0.446092074	M1	Female	trans
cg12974773_ENSG00000213620	0.000597171	0.000775493	-0.409375221	M1	Female	trans
cg19217778_ENSG00000238254	0.000597174	0.000775495	-0.514667711	M1	Female	trans
cg26495272_OR6C75	0.000597174	0.000775495	-0.546920914	M1	Female	trans
cg18410821_ENSG00000236425	0.000597177	0.000775497	0.657069271	M1	Female	trans
cg22562494_NMB	0.000597178	0.000775497	-0.615613282	M1	Female	trans
cg16498770_RN7SL826P	0.000597179	0.000775497	0.443264607	M1	Female	trans
cg22113116_FOLR1	0.000597179	0.000775497	0.36999585	M1	Female	trans
cg15264757_ENSG00000233517	0.000597179	0.000775497	-0.430893715	M1	Female	trans
cg27048324_ENSG00000237904	0.000597181	0.000775498	0.776389774	M1	Female	trans
cg16329085_COL6A1	0.000597181	0.000775498	-0.422685027	M1	Female	trans
cg23352245_HMGN1P2	0.000597182	0.000775498	-0.317620748	M1	Female	trans
cg15029631_ENSG00000203565	0.000597184	0.0007755	-0.467036041	M1	Female	trans
cg13895323_ENSG00000243584	0.000597184	0.0007755	-0.298215535	M1	Female	trans
cg24232370_ITPRID2	0.00059719	0.000775506	-0.626452939	M1	Female	trans
cg21766141_RN7SL714P	0.000597191	0.000775506	-0.38723591	M1	Female	trans
cg03184037_KIAA0319	0.000597192	0.000775506	1.442326083	M1	Female	trans
cg08317284_MYL3	0.000597192	0.000775506	0.363809925	M1	Female	trans
cg19412031_KREMEN2	0.000597193	0.000775506	-0.436748636	M1	Female	trans
cg15281606_DAZ3	0.0005972	0.000775514	0.565438494	M1	Female	trans
cg10421595_NBPF22P	0.000597202	0.000775516	-0.431442642	M1	Female	trans
cg13728149_KYAT1	0.000597203	0.000775517	-0.283440195	M1	Female	trans
cg07127888_IGLV7-43	0.000597205	0.000775517	0.385174962	M1	Female	trans
cg24530480_PI4K2A	0.000597205	0.000775517	0.559277754	M1	Female	trans
cg11514698_RNU6-511P	0.000597206	0.000775517	0.381545584	M1	Female	trans
cg18307677_TTTY22	0.000597207	0.000775517	-0.478742504	M1	Female	trans
cg08698198_ENSG00000226919	0.000597208	0.000775518	-0.302787212	M1	Female	trans
cg17509836_ENSG00000205625	0.000597215	0.000775525	-0.384388239	M1	Female	trans
cg07360017_RNA5SP425	0.000597223	0.000775535	-0.655629332	M1	Female	trans
cg04299170_MTMR7	0.000597232	0.000775546	-0.361324821	M1	Female	trans
cg25161512_PPIAP2	0.000597233	0.000775546	0.593687545	M1	Female	trans
cg07760544_ENSG00000236425	0.000597237	0.00077555	-0.477618065	M1	Female	trans
cg21200382_ENSG00000238485	0.000597239	0.00077555	1.128609132	M1	Female	trans
cg14864044_RSF1	0.000597239	0.00077555	-0.457728365	M1	Female	trans
cg04492287_CIAO2B	0.000597239	0.00077555	-0.451520184	M1	Female	trans
cg22620228_MRPL51P2	0.00059724	0.00077555	-0.572423636	M1	Female	trans
cg22659676_HERC5	0.000597241	0.00077555	0.454376832	M1	Female	trans
cg18361467_ENSG00000231080	0.000597243	0.000775553	-0.315304644	M1	Female	trans
cg04475157_BMX	0.000597245	0.000775555	-0.375746535	M1	Female	trans
cg10040153_CTRB2	0.000597246	0.000775555	-0.535930445	M1	Female	trans
cg18805486_RNU4-53P	0.000597249	0.000775557	-0.258073328	M1	Female	trans
cg27629753_MTCL1	0.000597249	0.000775557	-0.426116627	M1	Female	trans
cg00829646_AKNAD1	0.000597251	0.000775558	-0.510505989	M1	Female	trans
cg04329977_CYYR1-AS1	0.000597253	0.00077556	0.467570654	M1	Female	trans
cg13545089_PCDHA5	0.000597256	0.000775563	-0.518679902	M1	Female	trans
cg10244976_RNA5SP483	0.000597259	0.000775565	-0.413570756	M1	Female	trans
cg21148362_ENSG00000223623	0.00059726	0.000775566	0.44587594	M1	Female	trans
cg27434890_ACTBP7	0.000597263	0.000775568	-0.470891032	M1	Female	trans
cg03764791_ZNF679	0.000597263	0.000775568	-0.557137854	M1	Female	trans
cg06736785_TSPAN4	0.000597264	0.000775568	-0.496640929	M1	Female	trans
cg12823408_ENSG00000216811	0.000597265	0.000775568	-0.546257497	M1	Female	trans
cg11156873_PPP1R27	0.000597269	0.000775573	-0.345405519	M1	Female	trans
cg14685796_PTMS	0.000597275	0.000775579	-0.478169033	M1	Female	trans
cg09377308_C11orf91	0.000597275	0.000775579	-0.468996312	M1	Female	trans
cg12390014_ENSG00000239041	0.000597277	0.000775581	-0.383843748	M1	Female	trans
cg06001654_OR52N2	0.000597282	0.000775586	-0.486467425	M1	Female	trans
cg06503255_OR4K2	0.000597283	0.000775586	-0.458170361	M1	Female	trans
cg16802996_ENSG00000215796	0.000597285	0.000775587	-0.419018169	M1	Female	trans
cg15151670_ENSG00000232456	0.000597285	0.000775587	-0.474767788	M1	Female	trans
cg09322432_LINC00486	0.000597289	0.000775592	-0.532569239	M1	Female	trans
cg10959048_OR10K2	0.000597294	0.000775596	-0.43813528	M1	Female	trans
cg27056165_CYCS	0.000597294	0.000775596	-0.654763242	M1	Female	trans
cg07391756_ENSG00000230520	0.000597298	0.000775599	0.310821172	M1	Female	trans
cg26329715_CTIF	0.000597298	0.000775599	-0.414914821	M1	Female	trans
cg26967619_ENSG00000225545	0.000597298	0.000775599	0.607165123	M1	Female	trans
cg25974355_PRDM9	0.0005973	0.0007756	0.357607598	M1	Female	trans
cg22702814_CAMK4	0.000597301	0.000775601	-0.344798782	M1	Female	trans
cg05966300_EDC3	0.000597302	0.000775601	-0.524906473	M1	Female	trans
cg02874992_U8	0.000597306	0.000775606	-0.443791768	M1	Female	trans
cg09994954_SPANXC	0.000597309	0.000775608	-0.443458839	M1	Female	trans
cg24051473_PPP1R8P1	0.000597312	0.00077561	0.473751205	M1	Female	trans
cg17855264_DOK4	0.000597316	0.000775614	-0.500522645	M1	Female	trans
cg09025741_SOX17	0.000597321	0.00077562	-0.442092175	M1	Female	trans
cg12204166_RNU7-62P	0.000597322	0.00077562	-0.593611367	M1	Female	trans
cg23127183_LINC01237	0.000597325	0.000775621	0.374893121	M1	Female	trans
cg22052629_OR2D2	0.000597329	0.000775621	-0.401593599	M1	Female	trans
cg05138064_WWTR1-AS1	0.000597332	0.000775621	-0.373449035	M1	Female	trans
cg07733851_PSMC1P11	0.000597332	0.000775621	0.520633469	M1	Female	trans
cg26686932_ACACB	0.000597332	0.000775621	0.461882058	M1	Female	trans
cg23209353_SLC5A3	0.000597333	0.000775621	-0.433996022	M1	Female	trans
cg22053558_OR6P1	0.000597335	0.000775621	-0.638708709	M1	Female	trans
cg14013632_MUCL3	0.000597335	0.000775621	-0.345653262	M1	Female	trans
cg08509907_IL26	0.000597336	0.000775621	-0.423625845	M1	Female	trans
cg14756724_RPS26P38	0.000597337	0.000775621	0.453429764	M1	Female	trans
cg15353542_GPRC5C	0.000597338	0.000775621	-0.662928944	M1	Female	trans
cg13117792_ENSG00000228216	0.000597341	0.000775621	-0.368248435	M1	Female	trans
cg16802996_ENSG00000233144	0.000597342	0.000775621	-0.438714539	M1	Female	trans
cg06432604_RPS29P16	0.000597342	0.000775621	-0.317740314	M1	Female	trans
cg18054408_RPL7P39	0.000597343	0.000775621	-0.417290295	M1	Female	trans
cg16646597_FGF7P2	0.000597344	0.000775621	-0.112696863	M1	Female	trans
cg16646597_ENSG00000232958	0.000597344	0.000775621	-0.220570433	M1	Female	trans
cg16646597_RNU6-627P	0.000597344	0.000775621	-0.577989938	M1	Female	trans
cg16646597_OTOS	0.000597344	0.000775621	-0.387889092	M1	Female	trans
cg16646597_RNU1-76P	0.000597344	0.000775621	-0.577989938	M1	Female	trans
cg16646597_LINC01626	0.000597344	0.000775621	-0.577989938	M1	Female	trans
cg16646597_FABP12P1	0.000597344	0.000775621	-0.577989938	M1	Female	trans
cg16646597_DEFB128	0.000597344	0.000775621	-0.577989938	M1	Female	trans
cg16646597_ENSG00000228167	0.000597344	0.000775621	-0.577989938	M1	Female	trans
cg16646597_ENSG00000229013	0.000597344	0.000775621	-0.577989938	M1	Female	trans
cg16646597_ENSG00000234638	0.000597344	0.000775621	-0.577989938	M1	Female	trans
cg16646597_NTM-IT	0.000597344	0.000775621	-0.410222772	M1	Female	trans
cg16646597_RN7SL305P	0.000597344	0.000775621	-0.410222772	M1	Female	trans
cg14523380_MICD	0.000597346	0.000775622	0.412453131	M1	Female	trans
cg02399049_ENSG00000235572	0.000597346	0.000775622	-0.472370462	M1	Female	trans
cg03220912_ETDA	0.000597347	0.000775622	-0.415325132	M1	Female	trans
cg25170017_ENSG00000225884	0.000597348	0.000775622	0.404464788	M1	Female	trans
cg24304928_ZNF114P1	0.000597348	0.000775622	-0.297639105	M1	Female	trans
cg16743582_ENSG00000225903	0.000597349	0.000775622	-0.477206332	M1	Female	trans
cg03659680_MTND5P17	0.00059735	0.000775622	-0.580986206	M1	Female	trans
cg18655494_DDX19A	0.000597351	0.000775623	-0.459823235	M1	Female	trans
cg26149131_ENSG00000229206	0.000597352	0.000775623	0.354301739	M1	Female	trans
cg04738355_BZW1P1	0.000597354	0.000775625	-0.388060309	M1	Female	trans
cg01616519_ENSG00000236132	0.000597355	0.000775625	0.314874448	M1	Female	trans
cg05887049_DEFB108F	0.000597357	0.000775627	-0.448902607	M1	Female	trans
cg01777786_LINC02651	0.000597362	0.000775633	-0.430136245	M1	Female	trans
cg04485371_E2F3-IT1	0.000597364	0.000775635	-0.350348934	M1	Female	trans
cg16395457_NEGR1-IT1	0.000597365	0.000775635	-0.572241891	M1	Female	trans
cg06620353_ENSG00000227950	0.000597368	0.000775638	-0.371944392	M1	Female	trans
cg17693656_GABRB3	0.000597371	0.000775641	-0.57608673	M1	Female	trans
cg23078472_VHLL	0.000597372	0.000775641	-0.496964651	M1	Female	trans
cg10958924_GOLGA2P3Y	0.000597372	0.000775641	0.496960344	M1	Female	trans
cg06896450_IGHD1-14	0.000597374	0.000775641	-0.206971834	M1	Female	trans
cg04478428_DPY19L1P1	0.000597376	0.000775643	0.384329993	M1	Female	trans
cg15018132_RPSAP15	0.000597378	0.000775644	-0.516082795	M1	Female	trans
cg00894477_ENSG00000227192	0.000597382	0.000775649	-0.494565887	M1	Female	trans
cg15088002_ENSG00000227365	0.000597384	0.00077565	-0.580058854	M1	Female	trans
cg06736160_NPIPP1	0.000597386	0.000775651	-0.322281638	M1	Female	trans
cg01817521_KLHL21	0.000597387	0.000775651	-0.419322656	M1	Female	trans
cg00630237_ENSG00000238267	0.000597388	0.000775652	0.528515968	M1	Female	trans
cg16915057_LDB3	0.00059739	0.000775652	-0.55181111	M1	Female	trans
cg03038835_TTC16	0.00059739	0.000775652	0.564268031	M1	Female	trans
cg26613778_TMEM151B	0.000597391	0.000775652	-0.626762145	M1	Female	trans
cg26594488_RAD51	0.000597391	0.000775652	-0.477850807	M1	Female	trans
cg04195855_TYK2	0.000597393	0.000775655	-0.49021058	M1	Female	trans
cg04492287_EHMT2-AS1	0.000597395	0.000775656	-0.45735702	M1	Female	trans
cg09676554_MFRP	0.000597396	0.000775656	-0.433087966	M1	Female	trans
cg05861871_ENSG00000238232	0.000597396	0.000775656	-0.261883735	M1	Female	trans
cg00066022_PPIAP89	0.000597397	0.000775656	-0.334224315	M1	Female	trans
cg03220912_NFYB	0.000597398	0.000775656	-0.371633602	M1	Female	trans
cg09419843_EMC8	0.0005974	0.000775658	-0.497081752	M1	Female	trans
cg04271445_RNU2-22P	0.000597401	0.000775658	-0.45550064	M1	Female	trans
cg19856606_PRELID3BP10	0.000597402	0.000775658	-0.443254751	M1	Female	trans
cg20241816_ENSG00000200536	0.000597403	0.000775658	-0.50996978	M1	Female	trans
cg18903150_U3	0.000597404	0.000775659	-0.692984227	M1	Female	trans
cg00811340_LINC02024	0.000597405	0.000775659	-0.414109037	M1	Female	trans
cg15360181_ENSG00000223966	0.000597405	0.000775659	0.411527521	M1	Female	trans
cg04161956_C1orf174	0.000597408	0.000775661	0.392020295	M1	Female	trans
cg09476440_NINJ1	0.000597409	0.000775661	0.415997581	M1	Female	trans
cg00388556_ENSG00000232604	0.000597416	0.00077567	0.434613913	M1	Female	trans
cg11435506_CACNB2	0.000597418	0.000775672	0.389553666	M1	Female	trans
cg00666820_RPS2P7	0.00059742	0.000775672	-0.499589784	M1	Female	trans
cg09490603_WIZ	0.00059742	0.000775672	-0.504978683	M1	Female	trans
cg18054408_KRT20	0.000597422	0.000775674	-0.430000173	M1	Female	trans
cg19147015_MTATP6P11	0.000597427	0.00077568	-0.353465127	M1	Female	trans
cg19155518_NAXD	0.000597429	0.000775681	-0.484409065	M1	Female	trans
cg02926415_ENSG00000235077	0.000597433	0.000775685	-0.316713986	M1	Female	trans
cg05959459_TRBV7-1	0.000597433	0.000775685	0.244722006	M1	Female	trans
cg07200348_PRR34	0.000597434	0.000775685	-0.442256279	M1	Female	trans
cg18474443_HAS1	0.000597435	0.000775685	-0.296563825	M1	Female	trans
cg20007465_SNORA11G	0.000597436	0.000775685	0.236047001	M1	Female	trans
cg23809394_MIR4432HG	0.000597436	0.000775685	0.324673292	M1	Female	trans
cg26767387_RNU4-78P	0.00059744	0.000775688	-0.446539249	M1	Female	trans
cg20657843_GMIP	0.00059744	0.000775688	-0.387030539	M1	Female	trans
cg14122110_IGFL1	0.00059744	0.000775688	-0.490947839	M1	Female	trans
cg03119028_CALHM6	0.000597441	0.000775688	0.481420314	M1	Female	trans
cg14733725_RPS2P39	0.000597443	0.000775689	-0.367680158	M1	Female	trans
cg04152562_SLC47A1P1	0.000597446	0.000775692	-0.572841866	M1	Female	trans
cg18057692_KRTCAP2P1	0.000597448	0.000775694	-0.37488585	M1	Female	trans
cg10747979_RPS26P39	0.000597453	0.0007757	-0.430466369	M1	Female	trans
cg27513510_RPS6KA2	0.000597454	0.0007757	-0.383835331	M1	Female	trans
cg02674186_OR7E31P	0.000597456	0.0007757	-0.503469549	M1	Female	trans
cg02372001_NKX6-3	0.000597456	0.0007757	-0.374853753	M1	Female	trans
cg10666167_MED8-AS1	0.000597457	0.0007757	-0.411970452	M1	Female	trans
cg03570766_ENSG00000213774	0.000597457	0.0007757	-0.626061379	M1	Female	trans
cg14210607_TRAF3IP2	0.000597463	0.000775707	-0.448218712	M1	Female	trans
cg06686451_BPIFB2	0.000597467	0.000775712	-0.196426935	M1	Female	trans
cg07292807_MIR548I1	0.000597473	0.000775718	0.390493281	M1	Female	trans
cg17703391_RNU6-746P	0.000597474	0.000775718	0.574440212	M1	Female	trans
cg04043873_KCNA6	0.000597474	0.000775718	-0.584714388	M1	Female	trans
cg16222773_KLHL20	0.000597477	0.00077572	-0.383855989	M1	Female	trans
cg08082694_LINC01364	0.000597485	0.00077573	-0.377014863	M1	Female	trans
cg27157122_INTS6-AS1	0.000597486	0.00077573	-0.630925742	M1	Female	trans
cg19763463_TGFBR2	0.000597491	0.000775735	-0.418025828	M1	Female	trans
cg13518121_MIR503	0.000597496	0.000775741	-0.441829129	M1	Female	trans
cg15859083_DLL4	0.000597498	0.000775742	-0.546609735	M1	Female	trans
cg20007465_OR5H8	0.000597498	0.000775742	0.289251362	M1	Female	trans
cg05703749_TMEM196	0.000597499	0.000775742	-0.590848401	M1	Female	trans
cg02492704_CRYGB	0.000597502	0.000775744	-0.366726401	M1	Female	trans
cg07198994_FCRLA	0.000597503	0.000775744	-0.7422681	M1	Female	trans
cg22702814_CCNG2	0.000597504	0.000775744	-0.338449778	M1	Female	trans
cg07185983_RN7SKP151	0.000597505	0.000775744	-0.742363008	M1	Female	trans
cg27300494_ENSG00000227709	0.000597505	0.000775744	0.461964189	M1	Female	trans
cg01521225_COX19	0.000597505	0.000775744	-0.443104197	M1	Female	trans
cg09377308_CFHR2	0.000597509	0.000775747	-0.454538521	M1	Female	trans
cg08499461_LINC02621	0.000597509	0.000775747	-0.559832063	M1	Female	trans
cg10032131_MRPS16P3	0.00059751	0.000775747	0.580252036	M1	Female	trans
cg17571919_GFRA1	0.00059751	0.000775747	-0.432379202	M1	Female	trans
cg05497124_ENSG00000230435	0.000597512	0.000775749	-0.353013647	M1	Female	trans
cg20571761_LAIR1	0.000597515	0.00077575	-0.468117608	M1	Female	trans
cg03549227_RPL31P17	0.000597515	0.00077575	-0.459520276	M1	Female	trans
cg21665625_SNORD116-14	0.000597515	0.00077575	-0.444370093	M1	Female	trans
cg14513900_CSF3R	0.000597517	0.000775751	-0.493740626	M1	Female	trans
cg20311754_FGFR3P6	0.000597518	0.000775752	0.335905543	M1	Female	trans
cg12251126_KLK5	0.00059752	0.000775752	-0.524541812	M1	Female	trans
cg13564156_BECN1	0.00059752	0.000775752	-0.582275691	M1	Female	trans
cg04488703_ST13P10	0.000597524	0.000775755	-0.515443358	M1	Female	trans
cg00264578_ENSG00000216516	0.000597524	0.000775755	-0.504652006	M1	Female	trans
cg26718078_CSN2	0.000597525	0.000775755	-0.594620769	M1	Female	trans
cg25299507_PCDHA4	0.000597525	0.000775755	-0.542455215	M1	Female	trans
cg10055059_SPP2	0.000597526	0.000775756	-0.474640375	M1	Female	trans
cg09299773_APOL4	0.000597527	0.000775756	-0.442521918	M1	Female	trans
cg11563784_ENSG00000229899	0.000597533	0.000775761	-0.410977592	M1	Female	trans
cg26414417_RNU6-799P	0.000597533	0.000775761	-0.396446605	M1	Female	trans
cg24377657_MYO1G	0.000597534	0.000775761	0.343419129	M1	Female	trans
cg22193691_RPS15AP13	0.000597534	0.000775761	-0.558382159	M1	Female	trans
cg06187770_PLAC9P1	0.000597535	0.000775761	0.622427712	M1	Female	trans
cg21731721_ENSG00000235069	0.000597537	0.000775761	-0.393377422	M1	Female	trans
cg25709852_RARRES2	0.000597539	0.000775761	-0.405434872	M1	Female	trans
cg05948955_HMGN1P20	0.000597539	0.000775761	-0.313719582	M1	Female	trans
cg01744396_DEFB109C	0.00059754	0.000775761	0.369317942	M1	Female	trans
cg13001142_ENSG00000231922	0.00059754	0.000775761	-0.526795152	M1	Female	trans
cg12964848_ENSG00000223504	0.000597543	0.000775761	-0.512471735	M1	Female	trans
cg14503868_NAT8L	0.000597544	0.000775761	-0.263172913	M1	Female	trans
cg07637837_ENSG00000237087	0.000597546	0.000775761	-0.395716484	M1	Female	trans
cg09156519_OIT3	0.000597546	0.000775761	0.447113641	M1	Female	trans
cg15865722_PRAMEF2	0.000597548	0.000775761	-0.655419474	M1	Female	trans
cg15865722_RNA5-8SP5	0.000597548	0.000775761	-0.655419474	M1	Female	trans
cg15865722_BRI3P2	0.000597548	0.000775761	-0.655419474	M1	Female	trans
cg15865722_RN7SL601P	0.000597548	0.000775761	-0.655419474	M1	Female	trans
cg15865722_U3	0.000597548	0.000775761	-0.655419474	M1	Female	trans
cg15865722_ENSG00000234391	0.000597548	0.000775761	-0.655419474	M1	Female	trans
cg15865722_ENSG00000218561	0.000597548	0.000775761	-0.58796972	M1	Female	trans
cg15865722_LINC00841	0.000597548	0.000775761	-0.36734851	M1	Female	trans
cg15865722_LINC02032	0.000597548	0.000775761	-0.283215538	M1	Female	trans
cg21777436_KLK11	0.000597551	0.000775764	0.425595981	M1	Female	trans
cg12421834_MIR1271	0.000597557	0.000775772	0.398223706	M1	Female	trans
cg26144437_GAA	0.000597559	0.000775773	-0.511208188	M1	Female	trans
cg14930498_ZBTB8OSP2	0.000597561	0.000775774	-0.342358714	M1	Female	trans
cg03709234_GJA4	0.000597561	0.000775774	-0.624075476	M1	Female	trans
cg13070581_ENSG00000225884	0.000597565	0.000775778	0.448312915	M1	Female	trans
cg21201844_SLC9A3P2	0.000597567	0.000775778	0.415213164	M1	Female	trans
cg12521157_SNORA36C	0.000597567	0.000775778	-0.3939306	M1	Female	trans
cg04962026_NDUFB6	0.000597567	0.000775778	-0.606738707	M1	Female	trans
cg07543199_ENSG00000237329	0.000597571	0.000775781	-0.371394751	M1	Female	trans
cg24525578_HNRNPA1P33	0.000597571	0.000775781	-0.506938993	M1	Female	trans
cg04208996_RNU6-874P	0.000597573	0.000775782	-0.406070798	M1	Female	trans
cg08936603_RPL32P12	0.000597573	0.000775782	-0.383434133	M1	Female	trans
cg04425604_CCDC24	0.000597574	0.000775782	-0.383738579	M1	Female	trans
cg04243292_ENSG00000227329	0.000597574	0.000775782	-0.661212167	M1	Female	trans
cg16754847_SNORA70	0.000597575	0.000775782	-0.742819449	M1	Female	trans
cg01230890_RPEP2	0.000597577	0.000775783	-0.299693688	M1	Female	trans
cg07267547_KRTAP8-1	0.000597579	0.000775784	0.502663736	M1	Female	trans
cg21160906_CPEB1	0.000597581	0.000775786	-0.403865464	M1	Female	trans
cg13404427_NOS2P3	0.000597582	0.000775786	-0.464976049	M1	Female	trans
cg00161955_ENSG00000227192	0.000597583	0.000775786	-0.500012352	M1	Female	trans
cg20568108_ENSG00000225876	0.000597584	0.000775786	-0.298532282	M1	Female	trans
cg15197135_ABRACL	0.000597586	0.000775787	-0.369512651	M1	Female	trans
cg11937821_ENSG00000179755	0.000597586	0.000775787	-0.389062293	M1	Female	trans
cg11258452_ENSG00000237604	0.000597587	0.000775787	-0.516036592	M1	Female	trans
cg04837653_TCL1B	0.000597587	0.000775787	-0.407164877	M1	Female	trans
cg01024069_LINC00501	0.000597588	0.000775787	-0.42028887	M1	Female	trans
cg25855415_KCNK5	0.000597588	0.000775787	0.413800259	M1	Female	trans
cg01178818_RN7SKP15	0.000597589	0.000775787	-0.491056276	M1	Female	trans
cg21003420_ENSG00000238628	0.00059759	0.000775787	-0.344274741	M1	Female	trans
cg26594488_FREM2	0.000597591	0.000775787	-0.413862538	M1	Female	trans
cg05134945_GDPD3	0.000597591	0.000775787	-0.452764275	M1	Female	trans
cg06301252_USP17L5	0.000597594	0.000775789	-0.363362828	M1	Female	trans
cg16540238_ENSG00000235319	0.000597594	0.000775789	-0.467049991	M1	Female	trans
cg18207164_KRTCAP3	0.000597595	0.000775789	-0.511758978	M1	Female	trans
cg22773661_HECW1	0.000597596	0.000775789	0.71283153	M1	Female	trans
cg06234051_CNGB3	0.000597599	0.000775791	-0.423010653	M1	Female	trans
cg22291003_CYMP	0.000597599	0.000775791	-0.591222365	M1	Female	trans
cg26307193_GPX1	0.0005976	0.000775791	-0.412464507	M1	Female	trans
cg09623464_CUL5	0.000597601	0.000775791	-0.474772478	M1	Female	trans
cg09223563_ENSG00000197210	0.000597602	0.000775792	-0.72347621	M1	Female	trans
cg06022607_SOX2-OT	0.000597602	0.000775792	-0.498191892	M1	Female	trans
cg14335687_RN7SL834P	0.000597604	0.000775794	-0.493317117	M1	Female	trans
cg08445957_RPAP2	0.000597605	0.000775794	-0.372946178	M1	Female	trans
cg10520070_PRRG1	0.00059761	0.000775799	-0.495565405	M1	Female	trans
cg23938295_NUTM2B	0.000597613	0.000775801	-0.470684472	M1	Female	trans
cg15306546_PRDM6	0.000597613	0.000775801	-0.52234827	M1	Female	trans
cg19061107_LRRC8E	0.000597615	0.000775803	-0.632231949	M1	Female	trans
cg26307193_ERBB2	0.000597616	0.000775803	-0.414295952	M1	Female	trans
cg23038277_ALDOAP1	0.000597619	0.000775806	-0.362253435	M1	Female	trans
cg27190943_COA4	0.000597621	0.000775808	-0.349096662	M1	Female	trans
cg20983125_RPS29P20	0.000597624	0.000775811	-0.372376914	M1	Female	trans
cg09919756_OR7E46P	0.000597625	0.000775811	-0.502693704	M1	Female	trans
cg17121694_FGFR1OP2	0.000597626	0.000775811	-0.329397906	M1	Female	trans
cg23097845_TNMD	0.000597627	0.000775812	0.643827275	M1	Female	trans
cg17867325_MAPRE1P3	0.000597628	0.000775812	0.412060966	M1	Female	trans
cg16838132_TOMM20P1	0.000597629	0.000775812	-0.306989028	M1	Female	trans
cg16897387_ENSG00000243038	0.000597632	0.000775815	-1.004290735	M1	Female	trans
cg03178552_RNU7-197P	0.000597632	0.000775815	-0.45869113	M1	Female	trans
cg22538778_HINT2	0.000597633	0.000775815	0.416438418	M1	Female	trans
cg19241088_H2BL1P	0.000597634	0.000775815	-0.525936847	M1	Female	trans
cg07201861_SLC2A3	0.000597634	0.000775815	-0.678096741	M1	Female	trans
cg23983173_TUBAL3	0.000597636	0.000775816	-0.567674084	M1	Female	trans
cg26572896_OR6F1	0.000597636	0.000775816	-0.386862788	M1	Female	trans
cg25542636_CRYGC	0.000597637	0.000775816	-0.460494181	M1	Female	trans
cg06322601_RIN1	0.00059764	0.000775818	-0.37951863	M1	Female	trans
cg24866437_CA5BP1	0.000597641	0.000775819	-0.383621081	M1	Female	trans
cg21814185_RNU7-140P	0.000597641	0.000775819	-0.497062474	M1	Female	trans
cg08950088_SMIM11A	0.000597643	0.00077582	-0.443200425	M1	Female	trans
cg15067619_RN7SL205P	0.000597646	0.000775821	0.174554566	M1	Female	trans
cg23943415_OR11H4	0.000597646	0.000775821	-0.490283121	M1	Female	trans
cg20267322_LINC01431	0.000597647	0.000775821	-0.355493712	M1	Female	trans
cg20688928_RN7SL481P	0.000597649	0.000775824	-0.414330101	M1	Female	trans
cg18087761_AMN1	0.00059765	0.000775824	-0.421084619	M1	Female	trans
cg25206138_IGKV1-39	0.000597651	0.000775824	-0.135785674	M1	Female	trans
cg09602360_GRB14	0.000597655	0.000775828	-0.519677628	M1	Female	trans
cg21445918_AP1S2P1	0.000597656	0.000775828	-0.516392425	M1	Female	trans
cg18714448_GAPDHP57	0.000597656	0.000775828	0.522436056	M1	Female	trans
cg00137607_RPL29P11	0.000597661	0.000775832	0.480462067	M1	Female	trans
cg10100117_VCX3A	0.000597661	0.000775832	-0.302539705	M1	Female	trans
cg05166317_OR6V1	0.000597662	0.000775833	-0.326076771	M1	Female	trans
cg09996245_RPL32P26	0.000597662	0.000775833	0.479279619	M1	Female	trans
cg19447025_ENSG00000233393	0.000597664	0.000775833	-0.398414275	M1	Female	trans
cg20196141_PRPS1	0.000597664	0.000775833	-0.720435792	M1	Female	trans
cg07656719_LRRC8E	0.000597667	0.000775834	-0.487011148	M1	Female	trans
cg07596643_BZW1P1	0.000597667	0.000775834	1.087586639	M1	Female	trans
cg15353542_FRS3	0.000597667	0.000775834	-0.636927666	M1	Female	trans
cg01089498_ZNF849P	0.000597668	0.000775835	0.454619463	M1	Female	trans
cg10852431_CACNA1I	0.00059767	0.000775836	0.741356924	M1	Female	trans
cg09760986_CAPZA1P1	0.000597671	0.000775836	-0.547500837	M1	Female	trans
cg10801331_NKX2-6	0.000597671	0.000775836	-0.339317767	M1	Female	trans
cg21325723_IRX4	0.000597673	0.000775837	-0.393074885	M1	Female	trans
cg20229555_TMEM132C	0.000597676	0.00077584	-0.565227992	M1	Female	trans
cg14035247_PEG3	0.000597677	0.00077584	-0.404207748	M1	Female	trans
cg10503606_RN7SL672P	0.000597678	0.00077584	-0.352660801	M1	Female	trans
cg05577657_PAXBP1-AS1	0.000597678	0.00077584	-0.522023761	M1	Female	trans
cg03005781_SNORA80E	0.000597679	0.00077584	-0.361958712	M1	Female	trans
cg12204166_SNORD115	0.000597679	0.00077584	-0.410583055	M1	Female	trans
cg12473985_ENSG00000230147	0.000597681	0.000775841	-0.429101224	M1	Female	trans
cg15109916_UPK1A	0.000597682	0.000775841	-0.476366808	M1	Female	trans
cg20241816_ENSG00000241860	0.000597683	0.000775841	-0.492513891	M1	Female	trans
cg20313838_ZNF23	0.000597686	0.000775843	-0.282825855	M1	Female	trans
cg07914267_ENSG00000223436	0.000597686	0.000775843	-0.382297673	M1	Female	trans
cg00879723_DCTN3	0.000597687	0.000775843	-0.622565833	M1	Female	trans
cg13101073_ENSG00000229389	0.000597688	0.000775843	-0.559753893	M1	Female	trans
cg08296131_SLC39A11	0.000597688	0.000775843	-0.52143718	M1	Female	trans
cg20225678_GRXCR1	0.000597688	0.000775843	-0.435343942	M1	Female	trans
cg15564211_RIOX1	0.000597694	0.000775849	-0.505697414	M1	Female	trans
cg17158894_TMEM159	0.000597697	0.000775852	-0.617369196	M1	Female	trans
cg03220912_TYR	0.000597698	0.000775853	-0.430464414	M1	Female	trans
cg15444735_LINC00392	0.000597699	0.000775853	0.499656986	M1	Female	trans
cg21948601_OR6E1P	0.000597699	0.000775853	-0.406982826	M1	Female	trans
cg14045652_SUSD6	0.0005977	0.000775853	-0.552752693	M1	Female	trans
cg16105569_ENSG00000224477	0.000597704	0.000775857	-0.329847361	M1	Female	trans
cg13712952_ZNRF3-AS1	0.000597706	0.000775859	-0.304120278	M1	Female	trans
cg21133255_B3GNT3	0.000597708	0.00077586	-0.428989327	M1	Female	trans
cg21369563_FABP5	0.00059771	0.000775862	-0.569787051	M1	Female	trans
cg12939989_RPL3P3	0.000597711	0.000775862	-0.524343506	M1	Female	trans
cg26228329_RPL30P9	0.000597714	0.000775865	-0.562237538	M1	Female	trans
cg16712416_RNA5SP452	0.000597715	0.000775865	-0.457201705	M1	Female	trans
cg09592244_MIR3065	0.000597716	0.000775866	-0.326520404	M1	Female	trans
cg18687588_TRAV6	0.000597717	0.000775866	-0.454613188	M1	Female	trans
cg07173972_FSCN1	0.000597718	0.000775867	-0.434481475	M1	Female	trans
cg02350090_RPS2P5	0.000597725	0.000775875	-0.554817432	M1	Female	trans
cg01704040_KCNA3	0.000597729	0.000775879	0.704947439	M1	Female	trans
cg07346595_RBPMS2	0.000597734	0.000775885	-0.27787334	M1	Female	trans
cg04893854_RNU6-141P	0.000597736	0.000775886	0.543324548	M1	Female	trans
cg18087761_CLCC1	0.000597737	0.000775886	-0.405520253	M1	Female	trans
cg24567967_SPECC1	0.000597743	0.000775893	-0.528484712	M1	Female	trans
cg05835309_RAB9A	0.000597744	0.000775893	-0.358960183	M1	Female	trans
cg04667681_ENSG00000230769	0.000597746	0.000775893	-0.423673877	M1	Female	trans
cg09024023_ENSG00000234451	0.000597747	0.000775893	-0.37975268	M1	Female	trans
cg14786880_RNU6-1164P	0.000597748	0.000775893	-0.464015655	M1	Female	trans
cg14987596_ENSG00000229220	0.000597748	0.000775893	-0.373837359	M1	Female	trans
cg12655250_ARL13B	0.000597748	0.000775893	-0.590256648	M1	Female	trans
cg20638896_LOXL4	0.000597748	0.000775893	-0.674848148	M1	Female	trans
cg24326223_ARL5AP4	0.000597749	0.000775893	-0.532187027	M1	Female	trans
cg11593799_RPS2P28	0.00059775	0.000775893	-0.585246561	M1	Female	trans
cg17210126_SLC17A7	0.00059775	0.000775893	-0.326613714	M1	Female	trans
cg17372378_RIOK3	0.000597755	0.000775898	-0.458702305	M1	Female	trans
cg22534145_ADAM5	0.000597755	0.000775898	0.504646714	M1	Female	trans
cg18601483_ETF1P1	0.000597758	0.0007759	-0.526269702	M1	Female	trans
cg01895649_RPUSD1	0.000597759	0.000775901	-0.51902504	M1	Female	trans
cg18087761_MFSD11	0.00059776	0.000775901	-0.436902612	M1	Female	trans
cg02165747_SAMM50P1	0.000597761	0.000775902	-0.366144943	M1	Female	trans
cg18055007_HFM1	0.000597764	0.000775904	0.585542408	M1	Female	trans
cg07346595_JMJD7-PLA2G4B	0.000597764	0.000775904	-0.382736706	M1	Female	trans
cg15488978_TUFT1	0.000597768	0.000775907	-0.461700478	M1	Female	trans
cg07564962_LINC00158	0.000597768	0.000775907	0.41081617	M1	Female	trans
cg14246227_BPIFB9P	0.000597768	0.000775907	-1.580714807	M1	Female	trans
cg24042772_LINC00423	0.000597769	0.000775907	-0.575193675	M1	Female	trans
cg23929546_RNU6-308P	0.000597772	0.000775908	-0.361749928	M1	Female	trans
cg08549898_DRD5P2	0.000597772	0.000775908	-0.568620454	M1	Female	trans
cg13795336_KLF2P3	0.000597772	0.000775908	1.4307555	M1	Female	trans
cg16726234_ENSG00000226573	0.000597775	0.000775911	-0.23139931	M1	Female	trans
cg01616519_RPL7P11	0.00059778	0.000775916	0.32596536	M1	Female	trans
cg08160477_NPM1P31	0.000597781	0.000775917	-0.447298919	M1	Female	trans
cg15275758_DIPK2A	0.000597782	0.000775917	0.46498908	M1	Female	trans
cg13188416_MIR302D	0.000597783	0.000775917	0.314882304	M1	Female	trans
cg01470686_PTS	0.000597783	0.000775917	-0.601088748	M1	Female	trans
cg16958927_RNU6-828P	0.000597784	0.000775917	-0.411149271	M1	Female	trans
cg18825766_ENSG00000237293	0.000597785	0.000775917	0.525158774	M1	Female	trans
cg17031631_NAP1L4P3	0.000597786	0.000775917	-0.49393121	M1	Female	trans
cg09227800_ERV3-1	0.000597786	0.000775917	-0.432401755	M1	Female	trans
cg21275932_ENSG00000231324	0.000597796	0.000775929	0.508742422	M1	Female	trans
cg17777432_NDUFS7	0.000597798	0.000775931	-0.529049419	M1	Female	trans
cg27027069_CERCAM	0.000597804	0.000775937	-0.509305211	M1	Female	trans
cg02440268_OR5H8	0.000597811	0.000775946	-0.349450347	M1	Female	trans
cg09490603_MIR215	0.000597812	0.000775946	0.471057431	M1	Female	trans
cg10737898_TMA16P2	0.000597813	0.000775946	-0.608012494	M1	Female	trans
cg20825109_FLACC1	0.000597818	0.000775952	-0.463252844	M1	Female	trans
cg10549973_SEMA3E	0.000597821	0.000775955	0.585563701	M1	Female	trans
cg26329715_DNAAF5	0.000597824	0.000775958	-0.404880751	M1	Female	trans
cg26250046_FPR3	0.000597825	0.000775958	-0.478508882	M1	Female	trans
cg15859083_ENSG00000226432	0.000597827	0.000775959	0.345027318	M1	Female	trans
cg20470643_RN7SL815P	0.000597828	0.000775961	-0.582227296	M1	Female	trans
cg26371471_ENSG00000235253	0.00059783	0.000775961	-0.457043827	M1	Female	trans
cg15137954_CYCSP6	0.00059783	0.000775961	0.645424849	M1	Female	trans
cg08413370_PSAT1P2	0.000597832	0.000775962	-0.408480055	M1	Female	trans
cg01817521_ARMC6	0.000597834	0.000775965	-0.412275014	M1	Female	trans
cg10603275_PRSS45P	0.000597837	0.000775966	-0.552155637	M1	Female	trans
cg27028045_ENSAP3	0.000597837	0.000775966	-0.360205101	M1	Female	trans
cg00512739_ENSG00000243384	0.000597838	0.000775966	-0.538974103	M1	Female	trans
cg08695504_TAS2R40	0.000597839	0.000775967	-0.574451159	M1	Female	trans
cg20057198_NRN1L	0.000597839	0.000775967	-0.446649175	M1	Female	trans
cg13180315_ENSG00000225394	0.000597845	0.000775973	0.372440259	M1	Female	trans
cg08945452_ENSG00000237530	0.000597849	0.000775978	0.301898406	M1	Female	trans
cg17714232_TF	0.000597851	0.000775978	-0.417495766	M1	Female	trans
cg14532138_DEFB132	0.000597851	0.000775978	-0.372614972	M1	Female	trans
cg16230523_WWOX	0.000597852	0.000775978	0.374364853	M1	Female	trans
cg10848564_SLC17A7	0.000597853	0.000775979	-0.375903947	M1	Female	trans
cg09299773_RNA5SP289	0.00059786	0.000775979	-0.309654275	M1	Female	trans
cg22152521_RPS20P25	0.00059786	0.000775979	-0.514062151	M1	Female	trans
cg21133255_ACTBP7	0.000597862	0.000775979	-0.429685739	M1	Female	trans
cg08498272_ENSG00000226423	0.000597862	0.000775979	-0.400652637	M1	Female	trans
cg06302718_LINC02676	0.000597863	0.000775979	-0.413262496	M1	Female	trans
cg13127920_ENSG00000230732	0.000597863	0.000775979	-0.480136276	M1	Female	trans
cg24118983_SCN1A	0.000597865	0.000775979	-0.412044559	M1	Female	trans
cg13045265_SHROOM4	0.000597866	0.000775979	-0.370521176	M1	Female	trans
cg09623464_TM9SF3	0.000597867	0.000775979	-0.47418702	M1	Female	trans
cg20683445_CRPPA-AS1	0.000597868	0.000775979	-0.276878758	M1	Female	trans
cg07743204_ENSG00000227365	0.000597868	0.000775979	-0.513582288	M1	Female	trans
cg14584450_IGKV1D-16	0.000597869	0.000775979	-0.389234671	M1	Female	trans
cg12707723_COX6A2	0.00059787	0.000775979	-0.27094846	M1	Female	trans
cg24119500_NPY1R	0.00059787	0.000775979	-0.396702229	M1	Female	trans
cg02732176_PRSS29P	0.00059787	0.000775979	-0.336335699	M1	Female	trans
cg02204085_ENSG00000227365	0.000597872	0.000775979	-0.519280529	M1	Female	trans
cg12390516_MYOM3-AS1	0.000597872	0.000775979	0.40864393	M1	Female	trans
cg12390516_LINC02567	0.000597872	0.000775979	0.322902457	M1	Female	trans
cg12390516_HOXC5	0.000597872	0.000775979	0.33490837	M1	Female	trans
cg12390516_RNU6-317P	0.000597872	0.000775979	0.386396206	M1	Female	trans
cg12390516_ENSG00000220076	0.000597872	0.000775979	0.386396206	M1	Female	trans
cg12390516_ENSG00000230926	0.000597872	0.000775979	0.516512915	M1	Female	trans
cg12390516_MTND2P24	0.000597872	0.000775979	0.575765403	M1	Female	trans
cg12390516_ENSG00000232115	0.000597872	0.000775979	0.575765403	M1	Female	trans
cg12390516_ENSG00000239153	0.000597872	0.000775979	0.575765403	M1	Female	trans
cg13354794_ENSG00000234513	0.000597872	0.000775979	-0.297517124	M1	Female	trans
cg15509969_ENSG00000236545	0.000597873	0.000775979	0.26733294	M1	Female	trans
cg15126179_CYP2S1	0.000597875	0.000775981	-0.571057613	M1	Female	trans
cg04337937_KRT16P2	0.000597878	0.000775985	-0.553988015	M1	Female	trans
cg16959364_UBE2R2-AS1	0.000597881	0.000775987	-0.328139203	M1	Female	trans
cg06777189_ENSG00000228667	0.000597885	0.000775991	-0.353816647	M1	Female	trans
cg16423567_ENSG00000227192	0.000597886	0.000775991	-0.563294646	M1	Female	trans
cg03335313_ENSG00000240777	0.000597887	0.000775991	-0.33429662	M1	Female	trans
cg24029244_ENSG00000225884	0.000597887	0.000775991	-0.403903131	M1	Female	trans
cg02918093_HBD	0.000597888	0.000775991	-0.355561291	M1	Female	trans
cg24204406_ENSG00000233648	0.000597888	0.000775991	-0.428198832	M1	Female	trans
cg01921484_SLC38A8	0.000597892	0.000775994	-0.361137032	M1	Female	trans
cg12855615_SYT14P1	0.000597894	0.000775996	-0.410265489	M1	Female	trans
cg02644550_ENSG00000225884	0.000597894	0.000775996	0.565550046	M1	Female	trans
cg20802509_LINC01503	0.000597895	0.000775996	-0.49462321	M1	Female	trans
cg23414262_GZMH	0.000597897	0.000775997	-0.429181904	M1	Female	trans
cg01140770_MTCO2P16	0.000597897	0.000775997	-0.453072228	M1	Female	trans
cg18266472_ENSG00000224733	0.0005979	0.000775997	0.333888139	M1	Female	trans
cg17918190_RNF217-AS1	0.0005979	0.000775997	-0.380818698	M1	Female	trans
cg06695812_C12orf50	0.0005979	0.000775997	-0.609241118	M1	Female	trans
cg21731721_NEGR1	0.000597901	0.000775997	-0.412899661	M1	Female	trans
cg15735438_SUSD2	0.000597902	0.000775997	-0.504812111	M1	Female	trans
cg01572891_HNRNPA1P49	0.000597903	0.000775997	-0.36900653	M1	Female	trans
cg06338987_LINC02245	0.000597903	0.000775997	0.392154245	M1	Female	trans
cg03277550_CCNL1	0.000597903	0.000775997	-0.468489765	M1	Female	trans
cg26353006_PYDC1	0.000597905	0.000775997	0.357314151	M1	Female	trans
cg06604467_RNU6-1113P	0.000597909	0.000775999	0.536408692	M1	Female	trans
cg06604467_UBE2V1P3	0.000597909	0.000775999	0.536408692	M1	Female	trans
cg06604467_UBE2V1P9	0.000597909	0.000775999	0.536408692	M1	Female	trans
cg02867811_PROCA1	0.000597909	0.000775999	-0.463786905	M1	Female	trans
cg09021471_ZSWIM4	0.000597909	0.000775999	-0.476065609	M1	Female	trans
cg06031041_C1orf112	0.000597912	0.000776001	-0.462353622	M1	Female	trans
cg15593298_ACBD7	0.000597913	0.000776001	0.49171911	M1	Female	trans
cg18805486_LHX8	0.000597917	0.000776005	-0.241192334	M1	Female	trans
cg21289044_ENSG00000235390	0.000597918	0.000776006	-0.274328304	M1	Female	trans
cg16775224_RNU6-680P	0.000597919	0.000776007	0.349280016	M1	Female	trans
cg14019146_MCUB	0.00059792	0.000776007	0.469894963	M1	Female	trans
cg03206660_LDLRAD4	0.000597923	0.000776009	-0.474598295	M1	Female	trans
cg24429037_PRR16	0.000597924	0.000776009	-0.415240755	M1	Female	trans
cg20202267_CLU	0.000597924	0.000776009	-0.518117473	M1	Female	trans
cg00557704_ENSG00000237640	0.000597927	0.000776012	-0.320587911	M1	Female	trans
cg04365481_TAF1B	0.000597927	0.000776012	0.434370502	M1	Female	trans
cg08823359_SNORD115-16	0.000597928	0.000776012	0.503644444	M1	Female	trans
cg00592315_UBBP3	0.00059793	0.000776013	-0.502065923	M1	Female	trans
cg20107506_RNU6-194P	0.000597936	0.00077602	-0.432812289	M1	Female	trans
cg03894102_FRY-AS1	0.000597937	0.000776021	-0.314350396	M1	Female	trans
cg02478793_COX6B2	0.000597939	0.000776023	-0.465311434	M1	Female	trans
cg20375654_CIART	0.000597941	0.000776025	-0.431251241	M1	Female	trans
cg00169748_RNU6-748P	0.000597948	0.000776032	-0.374345038	M1	Female	trans
cg09080788_OR7E8P	0.000597949	0.000776032	-0.501269322	M1	Female	trans
cg12621429_ENSG00000225148	0.00059795	0.000776032	0.430844904	M1	Female	trans
cg20820810_CPA5	0.00059795	0.000776032	-1.262667014	M1	Female	trans
cg02671217_PGA4	0.000597951	0.000776032	-0.385647068	M1	Female	trans
cg23664533_ADCY8	0.000597956	0.000776036	-0.580591485	M1	Female	trans
cg16315980_CYCSP19	0.000597956	0.000776036	-0.388455204	M1	Female	trans
cg12624031_UTS2	0.000597957	0.000776036	-1.242811625	M1	Female	trans
cg23127183_LORICRIN	0.000597957	0.000776036	0.460190773	M1	Female	trans
cg00095099_MIR1537	0.000597958	0.000776037	-0.373731854	M1	Female	trans
cg13978534_TRAV16	0.000597961	0.000776039	0.311595679	M1	Female	trans
cg09016212_FABP5P2	0.000597963	0.000776041	0.467887404	M1	Female	trans
cg03165426_GPR75	0.000597971	0.000776049	-0.373816794	M1	Female	trans
cg09606912_EEF1DP8	0.000597974	0.000776049	-0.407098557	M1	Female	trans
cg26167186_SLC47A1	0.000597975	0.000776049	0.413722547	M1	Female	trans
cg07242776_LINC02346	0.000597976	0.000776049	-0.428499969	M1	Female	trans
cg08000231_PARP3	0.000597977	0.000776049	0.454819876	M1	Female	trans
cg00598860_RPL15P14	0.000597979	0.000776049	-0.389063794	M1	Female	trans
cg23979146_ENSG00000231187	0.00059798	0.000776049	-0.490383999	M1	Female	trans
cg26450259_RNF17	0.000597981	0.000776049	-0.403209673	M1	Female	trans
cg14851271_ENSG00000243705	0.000597982	0.000776049	-0.446403812	M1	Female	trans
cg21073223_NRIP2	0.000597982	0.000776049	-0.31208727	M1	Female	trans
cg04666037_TTTY21	0.000597984	0.000776049	-0.381688102	M1	Female	trans
cg25787670_CNFN	0.000597984	0.000776049	-0.455314165	M1	Female	trans
cg19678863_CAMK2B	0.000597984	0.000776049	-0.538272457	M1	Female	trans
cg14683563_ADRB2	0.000597985	0.000776049	-0.483648988	M1	Female	trans
cg04475157_ENSG00000229459	0.000597986	0.000776049	-0.305524084	M1	Female	trans
cg20861237_TEX37	0.000597986	0.000776049	-0.228585573	M1	Female	trans
cg20861237_ENSG00000224330	0.000597986	0.000776049	-0.204085138	M1	Female	trans
cg20861237_RNU6-371P	0.000597986	0.000776049	-0.608210742	M1	Female	trans
cg20861237_PRR23C	0.000597986	0.000776049	-0.608210742	M1	Female	trans
cg20861237_TRIM64EP	0.000597986	0.000776049	-0.608210742	M1	Female	trans
cg20861237_RPS29P27	0.000597986	0.000776049	-0.608210742	M1	Female	trans
cg20861237_Y_RNA	0.000597986	0.000776049	-0.608210742	M1	Female	trans
cg20861237_ENSG00000235813	0.000597986	0.000776049	-0.608210742	M1	Female	trans
cg07984380_FEZF1	0.00059799	0.000776053	0.365681108	M1	Female	trans
cg23590389_PTPRB	0.000597991	0.000776053	-0.314442554	M1	Female	trans
cg12422539_ENSG00000227519	0.000597992	0.000776053	-0.507065676	M1	Female	trans
cg19349362_RPP25	0.000597992	0.000776053	-0.72645125	M1	Female	trans
cg17372378_ITPRID2	0.000597993	0.000776053	-0.492335564	M1	Female	trans
cg23290207_ENSG00000227544	0.000597994	0.000776053	0.364019887	M1	Female	trans
cg15166583_PACRGL	0.000597995	0.000776054	-0.452288058	M1	Female	trans
cg07115108_ARHGAP26-AS1	0.000597996	0.000776055	-0.390205001	M1	Female	trans
cg24479590_ZNF787	0.000597998	0.000776055	-0.494599769	M1	Female	trans
cg24671734_FNDC1-IT1	0.000597998	0.000776055	0.41145486	M1	Female	trans
cg13961318_ENSG00000227938	0.000597999	0.000776055	-0.402764103	M1	Female	trans
cg12372706_CRMP1	0.000598	0.000776055	-0.435098501	M1	Female	trans
cg18174486_ENSG00000224412	0.00059801	0.000776066	-0.430447164	M1	Female	trans
cg16000638_ENSG00000223906	0.00059801	0.000776066	-0.413506109	M1	Female	trans
cg11993171_NPM1P4	0.000598011	0.000776066	-0.405588186	M1	Female	trans
cg20964965_H4P1	0.000598011	0.000776066	-0.43084043	M1	Female	trans
cg20589770_SDC1	0.000598013	0.000776067	-0.570890215	M1	Female	trans
cg07583503_ACER1	0.000598013	0.000776067	0.59992922	M1	Female	trans
cg20337110_ENSG00000201882	0.000598017	0.00077607	-0.670560134	M1	Female	trans
cg23013736_NSA2	0.000598018	0.000776071	-0.377058957	M1	Female	trans
cg00448895_RNU6-526P	0.000598021	0.000776074	0.358457515	M1	Female	trans
cg10836755_DIRC3-AS1	0.000598023	0.000776075	-0.314710801	M1	Female	trans
cg20615820_TGFA	0.000598024	0.000776075	-0.367221848	M1	Female	trans
cg27403388_SEPTIN5	0.000598024	0.000776075	-0.471663809	M1	Female	trans
cg11687389_FCRLA	0.000598025	0.000776075	-0.181158448	M1	Female	trans
cg25706257_PRSS3	0.000598028	0.000776075	-0.402272963	M1	Female	trans
cg11646294_OR13C6P	0.000598029	0.000776075	-0.541873557	M1	Female	trans
cg16964439_ITGB6	0.000598029	0.000776075	-0.396847369	M1	Female	trans
cg10198148_LINC02052	0.000598029	0.000776075	-0.482350315	M1	Female	trans
cg10912062_CT47A12	0.000598029	0.000776075	-0.317783083	M1	Female	trans
cg07830906_SNORD114-3	0.00059803	0.000776075	-0.462701799	M1	Female	trans
cg21106418_RPS29P20	0.00059803	0.000776075	-0.301047105	M1	Female	trans
cg27056165_SETD1B	0.000598032	0.000776075	0.686146498	M1	Female	trans
cg08894365_OR2X1P	0.000598033	0.000776075	0.80822715	M1	Female	trans
cg12273284_ERICH5	0.000598033	0.000776075	0.438189781	M1	Female	trans
cg08499461_OR51G2	0.000598034	0.000776075	0.456293217	M1	Female	trans
cg24717262_ENSG00000236572	0.000598034	0.000776075	-0.554244927	M1	Female	trans
cg08437041_SNORD116-29	0.000598035	0.000776075	-0.279207398	M1	Female	trans
cg13611088_EXTL3	0.000598035	0.000776075	-0.71042044	M1	Female	trans
cg12955111_ENSG00000227958	0.000598036	0.000776075	-0.60854285	M1	Female	trans
cg06432604_CDK6	0.000598037	0.000776075	-0.308935292	M1	Female	trans
cg17536595_TSPAN19	0.000598039	0.000776077	0.40072191	M1	Female	trans
cg16222773_VN1R108P	0.000598039	0.000776077	-0.382890899	M1	Female	trans
cg21171335_ENSG00000223809	0.000598041	0.000776078	0.2392741	M1	Female	trans
cg22716003_ENSG00000234116	0.000598041	0.000776078	-0.484734033	M1	Female	trans
cg14683563_ARHGEF15	0.000598044	0.000776081	-0.476080389	M1	Female	trans
cg15856832_ENSG00000237371	0.000598045	0.000776081	-0.349586285	M1	Female	trans
cg09385285_ENSG00000230575	0.000598047	0.000776082	-0.354564283	M1	Female	trans
cg05481981_PHBP3	0.000598049	0.000776084	-0.357864338	M1	Female	trans
cg00028598_EDEM3	0.000598049	0.000776084	-0.330881932	M1	Female	trans
cg13363608_ADAMTS14	0.000598051	0.000776085	-0.293735933	M1	Female	trans
cg07312696_ENSG00000241307	0.000598052	0.000776085	-0.450001643	M1	Female	trans
cg12600174_LDHB	0.000598055	0.000776087	0.432917054	M1	Female	trans
cg23200371_RGPD5	0.000598055	0.000776087	-0.404256617	M1	Female	trans
cg09179485_U8	0.000598056	0.000776088	0.507467031	M1	Female	trans
cg09227800_DNAJC9	0.000598057	0.000776088	-0.433012572	M1	Female	trans
cg04281106_RNU7-54P	0.000598058	0.000776088	-0.378590529	M1	Female	trans
cg11889058_LINC00348	0.000598059	0.000776088	-0.337189883	M1	Female	trans
cg16307793_ENSG00000237293	0.000598063	0.000776093	-0.382242671	M1	Female	trans
cg20215212_PSMC1P11	0.000598063	0.000776093	0.501695228	M1	Female	trans
cg00986162_ZNF705A	0.000598064	0.000776093	-0.517255659	M1	Female	trans
cg12283040_USP17L12	0.000598066	0.000776094	-0.493231791	M1	Female	trans
cg26722534_TUBAL3	0.000598067	0.000776095	-0.434096058	M1	Female	trans
cg21856015_MTND4LP11	0.000598069	0.000776096	-0.494675838	M1	Female	trans
cg17802005_RN7SKP161	0.000598069	0.000776096	-0.349029648	M1	Female	trans
cg19828049_IGLV1-44	0.000598072	0.000776098	0.292731327	M1	Female	trans
cg07210335_ENSG00000233288	0.000598075	0.000776101	0.328525409	M1	Female	trans
cg25668515_LINC00434	0.000598076	0.000776102	-0.559691691	M1	Female	trans
cg12284268_HMX3	0.000598078	0.000776102	-0.51434649	M1	Female	trans
cg17714861_SLC22A20P	0.000598082	0.000776106	-0.320759522	M1	Female	trans
cg16053070_ENSG00000234626	0.000598084	0.000776108	-0.548249004	M1	Female	trans
cg16653703_H3P31	0.000598085	0.000776108	-0.380375019	M1	Female	trans
cg09673061_VCY	0.000598085	0.000776108	-0.492645389	M1	Female	trans
cg25138053_ENSG00000225531	0.00059809	0.000776111	0.440873245	M1	Female	trans
cg10378538_COX6CP13	0.00059809	0.000776111	-0.446374229	M1	Female	trans
cg20268341_ENSG00000227365	0.00059809	0.000776111	0.793823516	M1	Female	trans
cg19234089_BPIFB3	0.000598094	0.000776116	-0.29993868	M1	Female	trans
cg13703714_ELP5	0.000598096	0.000776116	-0.397331648	M1	Female	trans
cg09627874_ENSG00000233508	0.000598096	0.000776116	0.222765643	M1	Female	trans
cg24597457_PCDHGC3	0.000598097	0.000776116	-0.501438459	M1	Female	trans
cg27017993_PHLDA1	0.000598097	0.000776116	-0.329299255	M1	Female	trans
cg09423550_ENSG00000200999	0.0005981	0.000776118	-0.482539465	M1	Female	trans
cg16707227_ENSG00000235386	0.000598102	0.00077612	-0.369875278	M1	Female	trans
cg15255359_RNU2-36P	0.000598103	0.00077612	-0.404536089	M1	Female	trans
cg05258009_C9orf131	0.000598103	0.00077612	-0.313384054	M1	Female	trans
cg12372706_KIF5C	0.000598105	0.00077612	-0.420134168	M1	Female	trans
cg15593298_SECISBP2L	0.000598105	0.00077612	0.509358737	M1	Female	trans
cg02982951_C1QB	0.000598105	0.00077612	-0.372596916	M1	Female	trans
cg19994026_RNU7-23P	0.000598106	0.00077612	-0.452229042	M1	Female	trans
cg16143544_CBWD5	0.000598108	0.000776122	-2.616983451	M1	Female	trans
cg09887955_ENSG00000240996	0.000598116	0.000776126	0.46963536	M1	Female	trans
cg08157914_APOC4-APOC2	0.000598117	0.000776126	-0.309998072	M1	Female	trans
cg21400562_ENSG00000238031	0.000598118	0.000776126	-0.256294161	M1	Female	trans
cg13700458_ENSG00000241981	0.00059812	0.000776126	-0.419022015	M1	Female	trans
cg09235504_CRYBB1	0.00059812	0.000776126	-0.402612146	M1	Female	trans
cg25365217_MIR647	0.000598123	0.000776126	-0.456038503	M1	Female	trans
cg23710890_CDY1	0.000598124	0.000776126	-0.364029163	M1	Female	trans
cg25348372_ENSG00000233482	0.000598124	0.000776126	0.729943296	M1	Female	trans
cg12400114_RN7SL583P	0.000598125	0.000776126	-0.280205679	M1	Female	trans
cg12400114_CRIP1P2	0.000598125	0.000776126	-0.404076985	M1	Female	trans
cg12400114_RNA5SP138	0.000598125	0.000776126	-0.694678214	M1	Female	trans
cg12400114_ARL2BPP7	0.000598125	0.000776126	-0.694678214	M1	Female	trans
cg12400114_Y_RNA	0.000598125	0.000776126	-0.233099301	M1	Female	trans
cg12400114_ENSG00000226168	0.000598125	0.000776126	-0.694678214	M1	Female	trans
cg12400114_ENSG00000234713	0.000598125	0.000776126	-0.493041148	M1	Female	trans
cg12400114_ENSG00000236544	0.000598125	0.000776126	-0.493041148	M1	Female	trans
cg12400114_RPS23P5	0.000598125	0.000776126	-0.168778639	M1	Female	trans
cg12400114_RN7SL549P	0.000598125	0.000776126	-0.623188311	M1	Female	trans
cg12400114_RNU6-441P	0.000598125	0.000776126	-0.40954624	M1	Female	trans
cg15353542_VWA1	0.000598129	0.00077613	-0.721327829	M1	Female	trans
cg11850659_ENSG00000240934	0.00059813	0.00077613	-0.492186664	M1	Female	trans
cg01752322_ZCRB1P1	0.000598131	0.00077613	-0.45017001	M1	Female	trans
cg19380371_CTLA4	0.000598131	0.00077613	-0.482741047	M1	Female	trans
cg14094375_ENSG00000223720	0.000598132	0.00077613	-0.354771571	M1	Female	trans
cg20414709_LINC01980	0.000598133	0.00077613	-0.389252019	M1	Female	trans
cg07718321_EIF2AP4	0.000598134	0.00077613	0.986986722	M1	Female	trans
cg06432604_MND1	0.000598135	0.00077613	-0.32979009	M1	Female	trans
cg02001279_MMEL1	0.000598135	0.00077613	-0.381496509	M1	Female	trans
cg19564375_ENSG00000227034	0.000598142	0.000776139	-0.416837564	M1	Female	trans
cg13879653_ANKRD10-IT1	0.000598148	0.000776146	-0.411966205	M1	Female	trans
cg07543199_RNU6-1279P	0.00059815	0.000776148	-0.412856078	M1	Female	trans
cg09623464_TRMT5	0.000598153	0.000776151	-0.463381859	M1	Female	trans
cg17551702_CSTP1	0.000598154	0.000776151	-0.396327488	M1	Female	trans
cg03165426_RORB	0.000598157	0.000776153	-0.418375128	M1	Female	trans
cg04320956_ENSG00000236364	0.000598157	0.000776153	-0.351145072	M1	Female	trans
cg06899226_UCHL5	0.000598159	0.000776154	-0.385993781	M1	Female	trans
cg22023826_PTCHD1-AS	0.000598161	0.000776156	-0.445108198	M1	Female	trans
cg02281699_ZNF79	0.000598163	0.000776156	-0.44574404	M1	Female	trans
cg06197264_TUBAL3	0.000598163	0.000776156	-0.432468319	M1	Female	trans
cg24270367_TPD52L3	0.000598165	0.000776157	-0.36792901	M1	Female	trans
cg00893657_LINC02041	0.000598165	0.000776157	-0.381544924	M1	Female	trans
cg04970495_TRY2P	0.000598167	0.000776159	-0.418690182	M1	Female	trans
cg12473985_IGSF11	0.000598168	0.000776159	-0.473415397	M1	Female	trans
cg27208514_INHCAP	0.00059817	0.00077616	-0.586229318	M1	Female	trans
cg27045396_SLC29A3	0.000598171	0.00077616	0.397352732	M1	Female	trans
cg20695805_CYP4F22	0.000598172	0.00077616	0.418910666	M1	Female	trans
cg14386951_PRSS40A	0.000598172	0.000776161	2.047682445	M1	Female	trans
cg25452165_ENSG00000225299	0.000598173	0.000776161	-0.487668481	M1	Female	trans
cg05845093_FAM24A	0.000598174	0.000776161	-0.32746162	M1	Female	trans
cg14550076_OR2L9P	0.000598175	0.000776161	-0.365809281	M1	Female	trans
cg09162333_BCL7C	0.000598177	0.000776161	-0.505229605	M1	Female	trans
cg07671776_OR13F1	0.000598177	0.000776161	0.520512917	M1	Female	trans
cg15509191_SLC7A5	0.000598179	0.000776163	-0.157741622	M1	Female	trans
cg15781397_INKA2	0.00059818	0.000776163	-0.700665915	M1	Female	trans
cg07601093_AGBL5-AS1	0.000598181	0.000776163	-0.387066822	M1	Female	trans
cg26447841_RPS20P2	0.000598181	0.000776163	0.370165492	M1	Female	trans
cg06730002_MIR663AHG	0.000598181	0.000776163	0.538929121	M1	Female	trans
cg23654844_DYNLT2	0.000598182	0.000776163	1.952084167	M1	Female	trans
cg24399122_LYPLA1P1	0.000598186	0.000776165	0.45501779	M1	Female	trans
cg25142614_ENSG00000213867	0.000598186	0.000776165	-0.458771931	M1	Female	trans
cg18598117_C7orf26	0.000598186	0.000776165	-0.444370387	M1	Female	trans
cg20695805_ENSG00000226534	0.000598189	0.000776167	0.505277761	M1	Female	trans
cg09828310_MESP1	0.000598191	0.00077617	-0.497994888	M1	Female	trans
cg04738355_IL17C	0.000598193	0.000776172	-0.413404041	M1	Female	trans
cg14408831_LINC01503	0.000598195	0.000776173	-0.424445767	M1	Female	trans
cg04198854_RPS15AP27	0.000598196	0.000776174	-0.262742131	M1	Female	trans
cg08000231_MLF2	0.000598198	0.000776176	0.487699157	M1	Female	trans
cg03375067_ENSG00000234751	0.000598201	0.000776178	-0.413644119	M1	Female	trans
cg10245967_CTSLP1	0.000598203	0.00077618	-0.444946642	M1	Female	trans
cg02062326_C1orf68	0.000598206	0.000776181	0.534540024	M1	Female	trans
cg10506445_UGT1A8	0.000598207	0.000776181	0.837043286	M1	Female	trans
cg10796022_ENSG00000220600	0.000598208	0.000776181	-0.356003069	M1	Female	trans
cg00813837_ENSG00000243697	0.000598208	0.000776181	-0.44884739	M1	Female	trans
cg10904293_CYP2C9	0.00059821	0.000776183	-0.33699506	M1	Female	trans
cg00570285_TRBV5-7	0.000598215	0.000776188	-0.462286541	M1	Female	trans
cg08989647_FOLR2	0.000598216	0.00077619	-0.321822037	M1	Female	trans
cg25381017_ENSG00000242186	0.000598218	0.00077619	0.470131643	M1	Female	trans
cg14014665_UBE4B	0.000598218	0.00077619	0.390615668	M1	Female	trans
cg26662682_TNPO1P1	0.00059822	0.000776191	-0.358709952	M1	Female	trans
cg08101543_SLURP1	0.000598222	0.000776194	-0.33008349	M1	Female	trans
cg00582524_BAGE2	0.000598224	0.000776195	0.414171616	M1	Female	trans
cg02066813_RN7SL271P	0.000598226	0.000776196	-0.401431853	M1	Female	trans
cg10905486_RNU4-50P	0.000598227	0.000776197	0.459765262	M1	Female	trans
cg13700458_DEFB107A	0.00059823	0.000776198	-0.492719197	M1	Female	trans
cg25241399_ENSG00000242103	0.00059823	0.000776198	-0.386574815	M1	Female	trans
cg12474980_SLC25A25-AS1	0.00059823	0.000776198	-0.312569047	M1	Female	trans
cg17918184_RNU4-38P	0.00059823	0.000776198	-0.352731043	M1	Female	trans
cg16866567_LYSMD4	0.000598236	0.000776201	0.40513537	M1	Female	trans
cg18747451_AGGF1P2	0.000598236	0.000776201	0.631051579	M1	Female	trans
cg17729836_MAFA	0.000598236	0.000776201	-0.478802299	M1	Female	trans
cg23398596_ENSG00000230118	0.000598237	0.000776201	-0.47213017	M1	Female	trans
cg16071815_CLEC10A	0.000598237	0.000776201	-0.423515288	M1	Female	trans
cg20313838_FAM21FP	0.000598238	0.000776201	-0.306832942	M1	Female	trans
cg21473782_OR2T3	0.000598239	0.000776202	-0.413930724	M1	Female	trans
cg13420393_TRAV19	0.000598239	0.000776202	-0.4447435	M1	Female	trans
cg19110931_LDHAP3	0.000598244	0.000776207	-0.460748891	M1	Female	trans
cg10488013_CC2D2A	0.000598251	0.000776215	-0.359241023	M1	Female	trans
cg14335687_ENSG00000233665	0.000598252	0.000776216	-0.464151514	M1	Female	trans
cg13127920_ENSG00000231046	0.000598254	0.000776217	-0.471491842	M1	Female	trans
cg15469284_WARS2P1	0.000598255	0.000776217	-0.408430283	M1	Female	trans
cg17853667_ENSG00000241168	0.000598256	0.000776218	-0.296702553	M1	Female	trans
cg01824284_UNC5B	0.000598257	0.000776219	-0.394098437	M1	Female	trans
cg27178540_LINC02052	0.000598259	0.00077622	-0.451472451	M1	Female	trans
cg12753915_GAPDHP57	0.000598261	0.000776222	0.583605787	M1	Female	trans
cg20935363_RNU6-1127P	0.000598262	0.000776222	0.369929962	M1	Female	trans
cg04751533_KCNJ12	0.000598262	0.000776222	-0.431315132	M1	Female	trans
cg21803139_RN7SKP112	0.000598266	0.000776225	-0.332961376	M1	Female	trans
cg13718972_TRPC7	0.000598268	0.000776226	-0.280791134	M1	Female	trans
cg21167956_ENSG00000231252	0.000598271	0.00077623	-0.521422482	M1	Female	trans
cg10028884_ENSG00000224700	0.000598273	0.000776231	0.369231999	M1	Female	trans
cg01767118_HMGB1P17	0.000598282	0.000776235	0.493111162	M1	Female	trans
cg25168653_CT47A4	0.000598283	0.000776235	0.654371054	M1	Female	trans
cg16814143_PUDPP3	0.000598284	0.000776235	-0.472584016	M1	Female	trans
cg25855415_TMEM214	0.000598285	0.000776235	0.440422701	M1	Female	trans
cg02478793_RPL29P30	0.000598286	0.000776235	-0.507638598	M1	Female	trans
cg23516227_CBX1P5	0.000598287	0.000776235	-0.273323046	M1	Female	trans
cg17531430_ENSG00000243355	0.000598289	0.000776235	-0.419926262	M1	Female	trans
cg13700458_HIGD1AP16	0.000598289	0.000776235	-0.445055512	M1	Female	trans
cg17129519_PLSCR5-AS1	0.000598291	0.000776235	-0.527115573	M1	Female	trans
cg17129519_HMGB1P25	0.000598291	0.000776235	-0.241374906	M1	Female	trans
cg17129519_MIR758	0.000598291	0.000776235	-0.263557786	M1	Female	trans
cg17129519_KRTAP4-8	0.000598291	0.000776235	-0.41703232	M1	Female	trans
cg17129519_SNORA72	0.000598291	0.000776235	-0.41703232	M1	Female	trans
cg17129519_IGKV1D-43	0.000598291	0.000776235	-0.156800188	M1	Female	trans
cg17129519_RPL21P66	0.000598291	0.000776235	-0.587584359	M1	Female	trans
cg17129519_ENSG00000223777	0.000598291	0.000776235	-0.587584359	M1	Female	trans
cg17129519_ENSG00000224247	0.000598291	0.000776235	-0.587584359	M1	Female	trans
cg17129519_ENSG00000227760	0.000598291	0.000776235	-0.587584359	M1	Female	trans
cg17129519_ENSG00000228772	0.000598291	0.000776235	-0.587584359	M1	Female	trans
cg09558975_VPS25P1	0.000598291	0.000776235	-0.623513913	M1	Female	trans
cg01227445_NEBL-AS1	0.000598293	0.000776236	-0.492792062	M1	Female	trans
cg23806703_ST13	0.000598295	0.000776237	-0.458129095	M1	Female	trans
cg13589487_RPP38-DT	0.000598296	0.000776238	-0.513262793	M1	Female	trans
cg22913471_NAA11	0.000598298	0.00077624	-0.585398662	M1	Female	trans
cg15131202_ENSG00000235779	0.000598299	0.000776241	-0.466321253	M1	Female	trans
cg17414101_ATAD1	0.000598302	0.000776243	0.414268063	M1	Female	trans
cg18701685_CDKN2B	0.000598303	0.000776243	0.330929345	M1	Female	trans
cg03726015_RPS26P30	0.000598303	0.000776243	-0.510042238	M1	Female	trans
cg19408449_RNA5SP361	0.000598308	0.000776248	0.939185195	M1	Female	trans
cg09809224_CAMK2N1	0.000598308	0.000776248	-0.584709737	M1	Female	trans
cg17729836_IRX4	0.00059831	0.000776248	-0.463098721	M1	Female	trans
cg15275758_WDHD1	0.00059831	0.000776248	0.469510299	M1	Female	trans
cg16726234_LRRC8C-DT	0.000598312	0.000776249	-0.375794988	M1	Female	trans
cg26718078_NKAPP1	0.000598313	0.000776249	0.550392389	M1	Female	trans
cg07346595_MIR657	0.000598313	0.000776249	-0.380883784	M1	Female	trans
cg12877532_LINC00626	0.000598316	0.000776252	-0.36518384	M1	Female	trans
cg16252448_IBSP	0.000598318	0.000776254	-0.401855182	M1	Female	trans
cg08317284_SOAT1	0.000598319	0.000776254	0.349105566	M1	Female	trans
cg27457290_VN1R1	0.000598322	0.000776257	0.432660621	M1	Female	trans
cg18966920_BRWD1-IT1	0.000598325	0.000776259	-0.534855664	M1	Female	trans
cg23719318_ENSG00000234648	0.000598326	0.00077626	-0.558871977	M1	Female	trans
cg22203300_DDT	0.000598329	0.000776263	-0.756709049	M1	Female	trans
cg20241816_RN7SL159P	0.00059833	0.000776263	-0.394516087	M1	Female	trans
cg08006275_RPL23AP87	0.000598333	0.000776264	0.344797392	M1	Female	trans
cg12186981_HCAR1	0.000598333	0.000776264	-0.404330389	M1	Female	trans
cg25939742_LINC01555	0.000598333	0.000776264	0.500214676	M1	Female	trans
cg01878308_CXCR2P1	0.000598334	0.000776264	0.631970722	M1	Female	trans
cg16222773_ARHGAP29-AS1	0.000598334	0.000776264	-0.35086724	M1	Female	trans
cg24170716_FCF1P4	0.000598335	0.000776264	-0.153584885	M1	Female	trans
cg22629903_SLC25A32	0.000598336	0.000776264	-0.523043977	M1	Female	trans
cg18340948_RNU6-1263P	0.000598336	0.000776264	0.572077468	M1	Female	trans
cg26162637_ENSG00000236231	0.000598338	0.000776265	-0.347475541	M1	Female	trans
cg14755254_ZNF705B	0.000598339	0.000776266	0.464155317	M1	Female	trans
cg04478428_MEX3D	0.000598341	0.000776268	-0.419492673	M1	Female	trans
cg10723869_CIBAR1	0.000598344	0.00077627	-0.685498898	M1	Female	trans
cg10980542_WNT7A	0.000598345	0.000776271	0.399019446	M1	Female	trans
cg18323220_LINC01776	0.000598348	0.000776273	-0.691817311	M1	Female	trans
cg20288203_OR7E130P	0.00059835	0.000776275	-0.273664431	M1	Female	trans
cg16897387_RNY4P34	0.000598351	0.000776276	-1.09911272	M1	Female	trans
cg11156873_SLFNL1	0.000598354	0.000776277	-0.355558091	M1	Female	trans
cg15961042_OR13C6P	0.000598356	0.000776277	-0.433963633	M1	Female	trans
cg18343923_PLCXD2-AS1	0.000598356	0.000776277	-0.457821191	M1	Female	trans
cg21078196_ENSG00000203565	0.000598357	0.000776277	-0.40422179	M1	Female	trans
cg09623464_HECTD1	0.000598357	0.000776277	-0.480611172	M1	Female	trans
cg00893657_RANP2	0.000598357	0.000776277	-0.533155016	M1	Female	trans
cg10064029_RPS27P23	0.000598358	0.000776277	-0.501827811	M1	Female	trans
cg01612891_ENSG00000225378	0.000598358	0.000776277	-0.729241659	M1	Female	trans
cg26337592_ENSG00000236989	0.000598359	0.000776277	0.679569404	M1	Female	trans
cg26757562_DIRC1	0.00059836	0.000776277	-0.446851324	M1	Female	trans
cg13420393_ENSG00000227902	0.000598364	0.000776282	-0.481603987	M1	Female	trans
cg25613667_ACTRT2	0.000598365	0.000776282	0.444268508	M1	Female	trans
cg18888655_DPM2	0.000598368	0.000776285	-0.504796081	M1	Female	trans
cg11605861_ENSG00000235775	0.000598372	0.000776288	-0.517915543	M1	Female	trans
cg01019631_IQCJ	0.000598372	0.000776288	-0.495862014	M1	Female	trans
cg18285788_LINC02092	0.000598373	0.000776288	0.458222896	M1	Female	trans
cg08662043_ENSG00000240661	0.000598374	0.000776289	-0.565993834	M1	Female	trans
cg18811157_KCNV2	0.00059838	0.000776295	-0.373728146	M1	Female	trans
cg06899226_KLF7-IT1	0.00059838	0.000776295	-0.346297035	M1	Female	trans
cg04043873_UBE2U	0.000598381	0.000776295	-0.48144445	M1	Female	trans
cg01372465_RNU4-34P	0.000598383	0.000776297	-0.289523483	M1	Female	trans
cg22593669_IMPDH1P2	0.000598384	0.000776298	0.395586059	M1	Female	trans
cg14864044_ATRX	0.000598388	0.000776301	-0.460383527	M1	Female	trans
cg15713282_RNU6-1286P	0.000598389	0.000776302	-0.207431947	M1	Female	trans
cg20121803_RPL23AP10	0.000598391	0.000776303	0.418081136	M1	Female	trans
cg17080234_ATP12A	0.000598396	0.000776308	-0.362812232	M1	Female	trans
cg12692753_ENSG00000223967	0.000598404	0.00077631	0.271492373	M1	Female	trans
cg20339553_ENSG00000226558	0.000598405	0.00077631	0.415762002	M1	Female	trans
cg03421236_DCST1	0.000598408	0.00077631	0.589629861	M1	Female	trans
cg15001471_RPL32P35	0.000598408	0.00077631	-0.399548063	M1	Female	trans
cg02419503_LINC02665	0.000598409	0.00077631	-0.548694442	M1	Female	trans
cg15998127_RNU6-1071P	0.000598409	0.00077631	-0.399052298	M1	Female	trans
cg15998127_RNA5SP366	0.000598409	0.00077631	-0.399052298	M1	Female	trans
cg15998127_RPL17P2	0.000598409	0.00077631	-0.399052298	M1	Female	trans
cg15998127_ENSG00000237083	0.000598409	0.00077631	-0.399052298	M1	Female	trans
cg15998127_ENSG00000224054	0.000598409	0.00077631	-0.230968216	M1	Female	trans
cg15998127_SMC4P1	0.000598409	0.00077631	-0.562251119	M1	Female	trans
cg15998127_PYY3	0.000598409	0.00077631	-0.562251119	M1	Female	trans
cg15998127_ENSG00000225007	0.000598409	0.00077631	-0.562251119	M1	Female	trans
cg16555856_TYRO3	0.00059841	0.00077631	-0.498321013	M1	Female	trans
cg26989911_ENSG00000232749	0.000598411	0.000776311	-0.437243089	M1	Female	trans
cg08277369_NDUFB4P5	0.000598412	0.000776312	0.485992702	M1	Female	trans
cg12571007_PDLIM1	0.000598414	0.000776313	-0.337970757	M1	Female	trans
cg03637781_ARHGEF33	0.000598415	0.000776313	0.287243068	M1	Female	trans
cg09562756_ENSG00000230305	0.000598416	0.000776313	-0.375802317	M1	Female	trans
cg24119500_ENSG00000230392	0.000598416	0.000776313	-0.385112304	M1	Female	trans
cg12597558_IFNL1	0.000598418	0.000776313	-0.550684246	M1	Female	trans
cg10672754_BNC2-AS1	0.000598418	0.000776313	-0.847045919	M1	Female	trans
cg01429053_RNU6-195P	0.000598419	0.000776313	-0.452991897	M1	Female	trans
cg16156113_COL6A2	0.000598419	0.000776313	-0.905747787	M1	Female	trans
cg15032304_RPS6P12	0.00059842	0.000776313	-0.468579063	M1	Female	trans
cg09575750_RHOJ	0.000598422	0.000776315	-0.421877054	M1	Female	trans
cg12584394_NEDD4	0.000598425	0.000776318	-0.566160175	M1	Female	trans
cg07743204_PPIAP28	0.000598426	0.000776318	-0.349744665	M1	Female	trans
cg27380499_SDC1	0.000598427	0.000776319	-0.844124268	M1	Female	trans
cg19469373_ENSG00000237293	0.000598428	0.000776319	0.500194767	M1	Female	trans
cg10723869_DEPDC1B	0.00059843	0.00077632	-0.731779794	M1	Female	trans
cg25357918_OR2AT4	0.000598431	0.000776321	-0.441161315	M1	Female	trans
cg09829100_ENSG00000215905	0.000598432	0.000776321	-0.577342249	M1	Female	trans
cg03896390_FGF12-AS2	0.000598433	0.000776321	-0.45337146	M1	Female	trans
cg12010643_KRT36	0.000598433	0.000776321	-0.375124682	M1	Female	trans
cg04741595_SLC6A16	0.000598435	0.000776321	-0.406141459	M1	Female	trans
cg02703870_ENSG00000236723	0.000598435	0.000776321	-0.441583002	M1	Female	trans
cg23778363_RPL7P60	0.000598435	0.000776321	-0.435093881	M1	Female	trans
cg05842348_OTOP3	0.000598437	0.000776323	-0.588542727	M1	Female	trans
cg14594743_NOS2	0.000598439	0.000776324	-0.402879836	M1	Female	trans
cg27178540_RNU6-792P	0.00059844	0.000776324	-0.637821435	M1	Female	trans
cg03388786_MIR375	0.000598441	0.000776324	-0.458308175	M1	Female	trans
cg03497846_ENSG00000237176	0.000598446	0.000776329	-0.459863528	M1	Female	trans
cg05808399_GPR158	0.000598446	0.000776329	0.405893656	M1	Female	trans
cg23440456_CLDN7P1	0.000598451	0.000776334	-0.426676842	M1	Female	trans
cg03545635_ENSG00000228503	0.000598452	0.000776335	-0.45013895	M1	Female	trans
cg19155518_GTPBP1	0.000598456	0.00077634	-0.490290018	M1	Female	trans
cg04365481_AGPAT5	0.000598458	0.000776342	0.420638459	M1	Female	trans
cg08296131_SLFN13	0.000598461	0.000776343	-0.538287815	M1	Female	trans
cg20325560_ARHGAP40	0.000598461	0.000776343	0.368772409	M1	Female	trans
cg26880708_RNU6-1077P	0.000598462	0.000776343	0.475076119	M1	Female	trans
cg01708411_RFX5-AS1	0.000598463	0.000776343	0.429071312	M1	Female	trans
cg21275932_BPIFA3	0.000598463	0.000776343	-0.459675748	M1	Female	trans
cg10746224_ARL1	0.000598469	0.000776349	-0.375714464	M1	Female	trans
cg09673061_LINC02639	0.000598471	0.000776352	-0.510083152	M1	Female	trans
cg05669210_PRELID3BP10	0.000598476	0.000776357	0.329751823	M1	Female	trans
cg20688928_ENSG00000227133	0.000598476	0.000776357	-0.468050232	M1	Female	trans
cg25993932_MTCO1P21	0.000598478	0.000776358	0.401256348	M1	Female	trans
cg00879723_CPNE2	0.000598479	0.000776359	-0.621286836	M1	Female	trans
cg09041707_NMB	0.00059848	0.000776359	-0.536590001	M1	Female	trans
cg23973162_RNU6-456P	0.000598484	0.000776361	-0.563036853	M1	Female	trans
cg08533711_SLC38A3	0.000598485	0.000776362	-0.464769011	M1	Female	trans
cg12707723_POLR2E	0.000598487	0.000776362	-0.403383109	M1	Female	trans
cg11998497_PPP1R27	0.000598487	0.000776362	-0.483165246	M1	Female	trans
cg00199007_MLLT1	0.000598488	0.000776362	-0.431561386	M1	Female	trans
cg09215601_F2	0.00059849	0.000776362	-0.495357533	M1	Female	trans
cg14028598_RPS2P7	0.00059849	0.000776362	-0.467238993	M1	Female	trans
cg09296270_RNF208	0.00059849	0.000776362	-0.606396188	M1	Female	trans
cg12284268_CLC	0.000598491	0.000776362	-0.352923756	M1	Female	trans
cg26127219_LINC02636	0.000598491	0.000776362	-0.570631032	M1	Female	trans
cg25271055_THRSP	0.000598492	0.000776362	-0.479190246	M1	Female	trans
cg12034111_FER1L6	0.000598494	0.000776362	-0.441131665	M1	Female	trans
cg15120247_FSTL5	0.000598494	0.000776362	-0.602707075	M1	Female	trans
cg10717472_BPIFB4	0.000598494	0.000776362	-0.589726324	M1	Female	trans
cg13856652_BTG3	0.000598498	0.000776366	-0.402246026	M1	Female	trans
cg13117582_PRLHR	0.0005985	0.000776368	-0.535570828	M1	Female	trans
cg24130945_FBLL1	0.000598501	0.000776368	-0.492933228	M1	Female	trans
cg16476700_LINC02526	0.000598503	0.00077637	0.327200906	M1	Female	trans
cg02268738_ENSG00000216811	0.000598505	0.00077637	-0.647710717	M1	Female	trans
cg12633968_ENSG00000237087	0.000598505	0.00077637	-0.39742045	M1	Female	trans
cg13460643_Y_RNA	0.000598506	0.00077637	0.445551272	M1	Female	trans
cg02172724_RAPGEF3	0.000598509	0.000776372	-0.46448095	M1	Female	trans
cg04195855_ABCA7	0.000598509	0.000776372	-0.47492907	M1	Female	trans
cg15372814_ENSG00000243328	0.00059851	0.000776372	-0.355621936	M1	Female	trans
cg22108143_RASA4DP	0.00059851	0.000776372	-0.482740874	M1	Female	trans
cg13856652_PACC1	0.000598511	0.000776373	-0.389160378	M1	Female	trans
cg18251222_LYPLAL1-AS1	0.000598512	0.000776373	0.442155758	M1	Female	trans
cg23287005_ZIK1P1	0.000598514	0.000776375	-0.461888899	M1	Female	trans
cg22770916_USP9YP14	0.000598516	0.000776376	-0.394159199	M1	Female	trans
cg15114510_RPL21P123	0.000598518	0.000776379	-0.469663658	M1	Female	trans
cg20476087_ENSG00000220130	0.000598522	0.000776382	0.454781306	M1	Female	trans
cg23461216_KDM4B	0.000598522	0.000776382	-0.459899245	M1	Female	trans
cg02639080_ENSG00000225884	0.000598523	0.000776382	-0.380488224	M1	Female	trans
cg23603082_ENSG00000229454	0.000598526	0.000776382	-0.371578676	M1	Female	trans
cg09623464_PPP6C	0.000598526	0.000776382	-0.482850543	M1	Female	trans
cg27333297_RN7SL33P	0.000598532	0.000776382	-0.268537764	M1	Female	trans
cg25184805_RN7SL180P	0.000598532	0.000776382	-0.309206377	M1	Female	trans
cg12571007_WDR5B	0.000598534	0.000776382	-0.32583374	M1	Female	trans
cg26592560_ENSG00000229821	0.000598535	0.000776382	-0.607050857	M1	Female	trans
cg12559988_PROSER3	0.000598537	0.000776382	-0.45948518	M1	Female	trans
cg07778064_GUCY1A2	0.000598537	0.000776382	-0.5573192	M1	Female	trans
cg07736530_ASAH1	0.000598537	0.000776382	-0.342942513	M1	Female	trans
cg22603433_WDR83OS	0.000598538	0.000776382	-0.39791102	M1	Female	trans
cg10590338_PPIAP59	0.000598539	0.000776382	0.587668021	M1	Female	trans
cg00384264_SNORD38C	0.000598539	0.000776382	-0.327220435	M1	Female	trans
cg20111234_HBG2	0.000598542	0.000776382	0.310179274	M1	Female	trans
cg08678000_MRPL20-AS1	0.000598542	0.000776382	-0.410721047	M1	Female	trans
cg19412031_SLC16A3	0.000598544	0.000776382	-0.428446424	M1	Female	trans
cg10915301_ADIRF	0.000598544	0.000776382	0.250379475	M1	Female	trans
cg10915301_RNU6-336P	0.000598544	0.000776382	0.396180036	M1	Female	trans
cg10915301_LUZP4P1	0.000598544	0.000776382	0.396180036	M1	Female	trans
cg10915301_ENSG00000228877	0.000598544	0.000776382	0.396180036	M1	Female	trans
cg10915301_COX6B1P7	0.000598544	0.000776382	0.558204201	M1	Female	trans
cg10915301_RNU6-827P	0.000598544	0.000776382	0.558204201	M1	Female	trans
cg10915301_MTCO2P8	0.000598544	0.000776382	0.558204201	M1	Female	trans
cg10915301_MTCO1P8	0.000598544	0.000776382	0.458611549	M1	Female	trans
cg10915301_SNORD115-30	0.000598544	0.000776382	0.558204201	M1	Female	trans
cg10915301_KRTAP4-7	0.000598544	0.000776382	0.558204201	M1	Female	trans
cg10915301_MIR7-3	0.000598544	0.000776382	0.355076547	M1	Female	trans
cg10915301_ENSG00000228048	0.000598544	0.000776382	0.558204201	M1	Female	trans
cg10915301_GXYLT1P2	0.000598544	0.000776382	0.3023995	M1	Female	trans
cg11527436_ENSG00000234261	0.000598549	0.000776387	-0.310258023	M1	Female	trans
cg06276061_CCL25	0.000598552	0.00077639	-0.349516179	M1	Female	trans
cg04540711_ENSG00000220154	0.000598554	0.000776391	0.437832496	M1	Female	trans
cg19880004_FBXL16	0.000598556	0.000776394	-0.486361832	M1	Female	trans
cg19513321_CH25H	0.000598558	0.000776394	-0.481080532	M1	Female	trans
cg03404726_LUZP4	0.000598558	0.000776394	-0.539767196	M1	Female	trans
cg05736633_ANKRD33	0.000598561	0.000776395	-0.401324545	M1	Female	trans
cg09887955_CRELD2	0.000598562	0.000776395	-0.517687886	M1	Female	trans
cg19485002_CCDC185	0.000598562	0.000776395	0.345454338	M1	Female	trans
cg02069524_FRAT2	0.000598562	0.000776395	-0.630563717	M1	Female	trans
cg27056165_FMR1	0.000598562	0.000776395	-0.645405024	M1	Female	trans
cg07879897_ANPEP	0.000598564	0.000776396	0.491988452	M1	Female	trans
cg26567496_LINC02799	0.000598566	0.000776397	0.183171654	M1	Female	trans
cg05481879_PPY	0.000598568	0.000776399	-0.37870805	M1	Female	trans
cg11091734_DPP9-AS1	0.000598569	0.000776399	-0.344219783	M1	Female	trans
cg20381798_FOXI2	0.00059857	0.0007764	0.351365517	M1	Female	trans
cg04492287_CRB2	0.000598573	0.000776403	-0.431296073	M1	Female	trans
cg03422016_ENSG00000235146	0.000598574	0.000776403	-0.418477163	M1	Female	trans
cg05812671_ENSG00000238645	0.000598577	0.000776406	-0.576937501	M1	Female	trans
cg15593298_RAVER1	0.000598577	0.000776406	-0.550897552	M1	Female	trans
cg04195855_SLC27A3	0.000598579	0.000776406	-0.475570129	M1	Female	trans
cg01895649_SH3GL1	0.000598579	0.000776406	-0.514341168	M1	Female	trans
cg18490567_RPL34P8	0.00059858	0.000776406	-0.37864514	M1	Female	trans
cg02001279_SNORD18	0.00059858	0.000776406	0.250348833	M1	Female	trans
cg10411658_ENSG00000226468	0.000598582	0.000776407	-0.329892813	M1	Female	trans
cg17714010_SNORA63	0.000598583	0.000776408	0.579575239	M1	Female	trans
cg10414466_ENSG00000230090	0.000598585	0.000776408	0.442872807	M1	Female	trans
cg13564156_C15orf61	0.000598585	0.000776408	-0.533753768	M1	Female	trans
cg25472353_NUS1P4	0.000598585	0.000776408	0.38907598	M1	Female	trans
cg06415304_GPR32	0.000598587	0.000776409	0.607538942	M1	Female	trans
cg16653703_PHACTR3-AS1	0.00059859	0.000776412	-0.475363783	M1	Female	trans
cg09391279_KHDRBS3	0.000598591	0.000776413	-0.415001393	M1	Female	trans
cg10835559_MYH16	0.000598592	0.000776413	-0.488649698	M1	Female	trans
cg10040153_ENSG00000228553	0.000598593	0.000776413	-0.477017609	M1	Female	trans
cg13527872_NFYBP1	0.000598595	0.000776414	0.527218074	M1	Female	trans
cg26890309_KLB	0.000598595	0.000776414	-0.547317631	M1	Female	trans
cg12474980_IL12RB1	0.000598597	0.000776415	-0.371575223	M1	Female	trans
cg13700458_FIBIN	0.000598597	0.000776415	-0.375420367	M1	Female	trans
cg18455405_ENSG00000224815	0.000598599	0.000776416	-0.33309199	M1	Female	trans
cg08174789_SFTPA1	0.000598599	0.000776416	-0.459185073	M1	Female	trans
cg12917253_TRGV9	0.0005986	0.000776416	-0.467906658	M1	Female	trans
cg12030632_MICD	0.000598601	0.000776416	0.653771763	M1	Female	trans
cg06753179_FAM133CP	0.000598605	0.00077642	-0.532495333	M1	Female	trans
cg11347582_MECP2	0.000598606	0.00077642	-0.499229559	M1	Female	trans
cg22152156_SPZ1	0.000598609	0.000776423	-0.480187104	M1	Female	trans
cg10023652_CBFA2T3	0.00059861	0.000776423	0.407931104	M1	Female	trans
cg27208514_ENSG00000214890	0.000598613	0.000776426	-0.55745402	M1	Female	trans
cg09809224_UPK2	0.000598613	0.000776426	-0.609083396	M1	Female	trans
cg11889058_NFYBP1	0.000598615	0.000776427	-0.40000985	M1	Female	trans
cg27449976_RER1	0.000598616	0.000776428	-0.554676503	M1	Female	trans
cg25318301_ROR1	0.000598618	0.000776429	0.422648235	M1	Female	trans
cg07223606_OR7E53P	0.000598618	0.000776429	0.446995934	M1	Female	trans
cg02656016_ZNF221	0.000598619	0.000776429	-0.406336999	M1	Female	trans
cg17806866_MROH2B	0.00059862	0.00077643	-0.489584841	M1	Female	trans
cg23909098_KLB	0.000598622	0.000776431	2.620528414	M1	Female	trans
cg10526559_LINC00385	0.000598625	0.000776434	0.488322336	M1	Female	trans
cg05436064_MTND4LP7	0.000598626	0.000776434	-0.483945676	M1	Female	trans
cg15469284_OR51H2P	0.000598628	0.000776435	-0.483539265	M1	Female	trans
cg22795583_ENSG00000233632	0.000598628	0.000776435	-0.456562463	M1	Female	trans
cg04425604_APOC4-APOC2	0.000598631	0.000776438	-0.353754844	M1	Female	trans
cg03332734_KIAA0930	0.000598632	0.000776438	-0.354226636	M1	Female	trans
cg05836256_RN7SKP121	0.000598633	0.000776438	-0.190058795	M1	Female	trans
cg02327812_SNX2P2	0.000598634	0.000776439	-0.372818085	M1	Female	trans
cg18690735_TRAV36DV7	0.000598636	0.00077644	0.429251634	M1	Female	trans
cg24211572_U8	0.000598641	0.000776446	-0.380356454	M1	Female	trans
cg27290624_ST8SIA6-AS1	0.000598643	0.000776446	0.458425765	M1	Female	trans
cg10515155_PACRG-AS2	0.000598643	0.000776446	-0.471397763	M1	Female	trans
cg17729836_ENSG00000231187	0.000598644	0.000776446	-0.534241337	M1	Female	trans
cg08576479_RPSAP11	0.000598644	0.000776446	-0.441791267	M1	Female	trans
cg20374823_RN7SL552P	0.000598648	0.00077645	-0.567348552	M1	Female	trans
cg04312919_RNU6-308P	0.000598648	0.00077645	0.300682799	M1	Female	trans
cg07729440_SNRPGP8	0.000598655	0.000776458	-0.56752669	M1	Female	trans
cg16603103_MYOC	0.000598659	0.000776461	-0.368561396	M1	Female	trans
cg17721420_ADAMTS19	0.000598661	0.000776463	-0.460160447	M1	Female	trans
cg17366173_GOLGA2	0.000598661	0.000776463	-0.405575404	M1	Female	trans
cg23991209_ENSG00000227365	0.000598662	0.000776463	0.571996027	M1	Female	trans
cg14587401_ZNF25-DT	0.000598665	0.000776466	0.306145122	M1	Female	trans
cg17096979_ENSG00000227616	0.000598667	0.000776467	-0.375158028	M1	Female	trans
cg06256937_ENSG00000235077	0.000598668	0.000776467	-0.467121198	M1	Female	trans
cg14787030_CRACD	0.000598669	0.000776467	-0.58504165	M1	Female	trans
cg05929294_NPSR1	0.00059867	0.000776467	0.436079389	M1	Female	trans
cg03220912_VTA1	0.00059867	0.000776467	-0.411408554	M1	Female	trans
cg18343923_REXO5	0.000598672	0.000776467	-0.473028641	M1	Female	trans
cg20237074_JPT1P1	0.000598672	0.000776467	-0.421606978	M1	Female	trans
cg14042923_IGLV3-25	0.000598672	0.000776467	-0.397541558	M1	Female	trans
cg02550308_Metazoa_SRP	0.000598673	0.000776467	-0.452737649	M1	Female	trans
cg16654079_VENTXP4	0.000598673	0.000776467	-0.362147189	M1	Female	trans
cg12761728_ENSG00000229337	0.000598683	0.00077647	-0.406964538	M1	Female	trans
cg15299511_ENSG00000228974	0.000598683	0.00077647	-0.519151836	M1	Female	trans
cg07320976_XKR4	0.000598684	0.00077647	-0.455979145	M1	Female	trans
cg04425604_ENSG00000229282	0.000598685	0.00077647	-0.398650039	M1	Female	trans
cg16139000_SKP1P3	0.000598686	0.00077647	0.545265259	M1	Female	trans
cg09705401_RAET1M	0.000598689	0.00077647	-0.546758129	M1	Female	trans
cg09705401_TSPY24P	0.000598689	0.00077647	-0.546758129	M1	Female	trans
cg09705401_LINC02054	0.000598689	0.00077647	-0.194617783	M1	Female	trans
cg09705401_RAC1P5	0.000598689	0.00077647	-0.354519449	M1	Female	trans
cg09705401_RPL32P15	0.000598689	0.00077647	-0.609480239	M1	Female	trans
cg09705401_KRTAP4-12	0.000598689	0.00077647	-0.609480239	M1	Female	trans
cg09705401_RNA5SP448	0.000598689	0.00077647	-0.250369556	M1	Female	trans
cg09705401_CHEK2P4	0.000598689	0.00077647	-0.500739113	M1	Female	trans
cg09705401_ENSG00000198671	0.000598689	0.00077647	-0.409022235	M1	Female	trans
cg09705401_ENSG00000231557	0.000598689	0.00077647	-0.609480239	M1	Female	trans
cg09705401_PCDHA1	0.000598689	0.00077647	-0.273379065	M1	Female	trans
cg17914494_ENSG00000230634	0.00059869	0.00077647	-0.331901074	M1	Female	trans
cg20733879_LINC01241	0.000598694	0.000776473	-0.331927261	M1	Female	trans
cg16150798_PRDM11	0.000598694	0.000776473	0.511484963	M1	Female	trans
cg12897690_HSPA5P1	0.000598694	0.000776473	-0.353133455	M1	Female	trans
cg12474980_MTND4LP14	0.000598695	0.000776473	-0.284954424	M1	Female	trans
cg13828701_RNU7-120P	0.000598698	0.000776476	-0.467228661	M1	Female	trans
cg04119729_PTMAP3	0.000598702	0.00077648	-0.390433047	M1	Female	trans
cg20689962_PLSCR5	0.000598704	0.000776482	0.266047704	M1	Female	trans
cg07712598_HMHB1	0.000598706	0.000776484	-0.447757968	M1	Female	trans
cg04768387_DHFRP5	0.000598707	0.000776484	-0.414284222	M1	Female	trans
cg22201573_MEMO1P4	0.000598712	0.000776489	-0.679914755	M1	Female	trans
cg25323530_IGSF21-AS1	0.000598712	0.000776489	-0.312662243	M1	Female	trans
cg14795409_ENSG00000229177	0.000598717	0.000776494	-0.414391188	M1	Female	trans
cg06282009_OR8B12	0.000598718	0.000776495	-0.443889948	M1	Female	trans
cg22070156_RPL24P7	0.00059872	0.000776496	-0.593059951	M1	Female	trans
cg17303822_PYCR3	0.000598722	0.000776497	0.559596583	M1	Female	trans
cg05715917_WDR93	0.000598722	0.000776497	-0.427627418	M1	Female	trans
cg05260346_ENSG00000231760	0.000598724	0.000776498	-0.58101388	M1	Female	trans
cg09299773_TRAJ46	0.000598729	0.000776504	-0.375269838	M1	Female	trans
cg18857892_ENSG00000232032	0.000598729	0.000776504	-0.362615728	M1	Female	trans
cg25761791_ENSG00000237087	0.000598731	0.000776504	-0.403155046	M1	Female	trans
cg22786154_MIR574	0.000598732	0.000776505	0.461266715	M1	Female	trans
cg17371585_ENSG00000225884	0.000598734	0.000776507	-0.450808114	M1	Female	trans
cg21635917_TLR9	0.000598735	0.000776507	0.45953085	M1	Female	trans
cg09076900_GPR27	0.000598736	0.000776507	-0.481363314	M1	Female	trans
cg06803261_LINC02020	0.000598737	0.000776508	-0.474980283	M1	Female	trans
cg19493077_HTR3C2P	0.000598738	0.000776508	0.344671051	M1	Female	trans
cg12156661_RPL39P31	0.000598739	0.000776508	-1.112710875	M1	Female	trans
cg11314630_RNY4P3	0.00059874	0.000776508	-0.601354982	M1	Female	trans
cg09391279_F13A1	0.00059874	0.000776508	-0.485625593	M1	Female	trans
cg02125534_CDH10	0.000598742	0.000776509	-0.509694663	M1	Female	trans
cg23581456_LEPR	0.000598742	0.000776509	0.388033843	M1	Female	trans
cg12995006_TPD52L3	0.000598744	0.00077651	-0.604614157	M1	Female	trans
cg05715917_IL6RP1	0.000598745	0.00077651	-0.368273466	M1	Female	trans
cg08776711_NPM1P34	0.000598748	0.000776513	-0.556121761	M1	Female	trans
cg26307193_COL5A2	0.000598749	0.000776514	-0.375395324	M1	Female	trans
cg09817248_CDRT1	0.000598753	0.000776518	0.278581558	M1	Female	trans
cg18343923_CHN1	0.000598761	0.000776528	-0.433523854	M1	Female	trans
cg09499436_ENSG00000240915	0.000598765	0.00077653	-0.416485803	M1	Female	trans
cg08268925_KRTAP29-1	0.000598765	0.00077653	-0.303591366	M1	Female	trans
cg12074474_SDAD1P2	0.000598767	0.000776533	-0.353340786	M1	Female	trans
cg27190943_SPINK5	0.000598769	0.000776534	-0.391558754	M1	Female	trans
cg27032760_ENSG00000214759	0.000598769	0.000776534	-0.35814893	M1	Female	trans
cg26613778_LINC00629	0.000598771	0.000776535	-0.30293218	M1	Female	trans
cg01578705_PSG7	0.000598772	0.000776535	-0.377656406	M1	Female	trans
cg05818000_FZD5	0.000598772	0.000776535	-0.541401633	M1	Female	trans
cg23170280_FUBP1	0.000598779	0.000776543	-0.496101394	M1	Female	trans
cg12512625_RNA5SP515	0.00059878	0.000776543	-0.530640891	M1	Female	trans
cg03887471_ENSG00000241526	0.000598781	0.000776543	0.429658505	M1	Female	trans
cg18095452_HSPE1P21	0.000598784	0.000776547	-0.351035762	M1	Female	trans
cg17266282_PLA2G2E	0.000598785	0.000776547	0.351920254	M1	Female	trans
cg07814977_ENSG00000231324	0.000598791	0.000776553	-0.575169826	M1	Female	trans
cg15668967_KYAT1	0.000598793	0.000776554	-0.25317329	M1	Female	trans
cg07506153_MIR204	0.000598794	0.000776554	-0.489688322	M1	Female	trans
cg12284268_TARDBPP1	0.000598795	0.000776555	-0.347060633	M1	Female	trans
cg08414407_MIR624	0.000598796	0.000776556	-0.634929773	M1	Female	trans
cg18580274_ABT1	0.000598798	0.000776556	-0.467274176	M1	Female	trans
cg23001415_MME-AS1	0.000598798	0.000776556	0.488929666	M1	Female	trans
cg17466795_TRAJ58	0.0005988	0.000776558	0.513649053	M1	Female	trans
cg13131681_GPR32	0.000598805	0.000776562	0.590354089	M1	Female	trans
cg21086969_RN7SL93P	0.000598808	0.000776562	-0.484188763	M1	Female	trans
cg10723869_TIMM23B	0.000598809	0.000776562	-0.659752378	M1	Female	trans
cg08919180_C21orf62	0.00059881	0.000776562	0.62215891	M1	Female	trans
cg03830265_CHL1	0.000598812	0.000776562	-0.390422643	M1	Female	trans
cg23093164_ENSG00000239470	0.000598813	0.000776562	-0.510688572	M1	Female	trans
cg09627874_IRF2BPL	0.000598814	0.000776562	-0.412061624	M1	Female	trans
cg15120247_ENSG00000229869	0.000598814	0.000776562	-0.441384483	M1	Female	trans
cg09623464_MBD2	0.000598816	0.000776562	-0.485223056	M1	Female	trans
cg24571822_IFNA4	0.000598816	0.000776562	0.574351958	M1	Female	trans
cg15197135_RNU6-39P	0.000598817	0.000776562	-0.306083852	M1	Female	trans
cg26447841_PRAMEF2	0.000598818	0.000776562	-0.526593199	M1	Female	trans
cg26447841_RNA5-8SP5	0.000598818	0.000776562	-0.526593199	M1	Female	trans
cg26447841_BRI3P2	0.000598818	0.000776562	-0.526593199	M1	Female	trans
cg26447841_RN7SL601P	0.000598818	0.000776562	-0.526593199	M1	Female	trans
cg26447841_U3	0.000598818	0.000776562	-0.526593199	M1	Female	trans
cg26447841_ENSG00000234391	0.000598818	0.000776562	-0.526593199	M1	Female	trans
cg26447841_LINC02032	0.000598818	0.000776562	-0.227547978	M1	Female	trans
cg26447841_LINC00841	0.000598818	0.000776562	-0.295144155	M1	Female	trans
cg26447841_ENSG00000218561	0.000598818	0.000776562	-0.472401062	M1	Female	trans
cg18735402_MSLN	0.000598818	0.000776562	-0.573378071	M1	Female	trans
cg15505203_RAP2B	0.000598825	0.000776569	-0.539807716	M1	Female	trans
cg19812018_SNORA63	0.000598825	0.000776569	-0.542198703	M1	Female	trans
cg24202000_NPM1P9	0.000598828	0.000776571	-0.548952157	M1	Female	trans
cg01817521_PWWP2B	0.000598829	0.000776571	-0.397555641	M1	Female	trans
cg02272220_HNRNPA1P22	0.000598829	0.000776571	-0.947848615	M1	Female	trans
cg10411339_LHFPL3-AS1	0.000598835	0.000776577	0.641238032	M1	Female	trans
cg14281596_ENSG00000176515	0.000598835	0.000776578	-0.575702302	M1	Female	trans
cg08738570_FBLN2	0.000598837	0.000776578	-0.490761442	M1	Female	trans
cg02656169_KIAA0753	0.000598844	0.000776585	-0.435624475	M1	Female	trans
cg22979422_IGKV2D-30	0.000598844	0.000776585	0.282734916	M1	Female	trans
cg15199987_AQP3	0.000598848	0.000776589	-0.511350043	M1	Female	trans
cg17855264_LARGE1	0.00059885	0.00077659	-0.4893897	M1	Female	trans
cg24467337_PAFAH1B2P1	0.000598851	0.000776591	-0.632104467	M1	Female	trans
cg23350106_MIR500B	0.000598853	0.000776593	0.377224749	M1	Female	trans
cg02342233_CDH10	0.000598854	0.000776593	-0.945729291	M1	Female	trans
cg22516745_DKK4	0.000598858	0.000776596	-0.80227767	M1	Female	trans
cg21766141_RASA4DP	0.000598858	0.000776596	-0.326287781	M1	Female	trans
cg23194886_OR52P2P	0.000598864	0.000776601	-0.376229448	M1	Female	trans
cg02025578_QSOX2	0.000598865	0.000776601	0.430460506	M1	Female	trans
cg00169694_RN7SKP205	0.000598866	0.000776601	-0.34222083	M1	Female	trans
cg00169694_ENSG00000238257	0.000598866	0.000776601	-0.457461734	M1	Female	trans
cg12008478_CYP2AB1P	0.000598867	0.000776601	-0.385616547	M1	Female	trans
cg13696326_SAP18P2	0.000598867	0.000776601	-0.530400233	M1	Female	trans
cg01666490_FCRL2	0.000598867	0.000776601	-0.145503343	M1	Female	trans
cg13128244_MAGEB17	0.000598869	0.000776603	-0.265867008	M1	Female	trans
cg19763463_HAVCR2	0.000598871	0.000776604	-0.494505714	M1	Female	trans
cg15775815_RPL23AP15	0.000598874	0.000776606	0.721368502	M1	Female	trans
cg10746224_FUNDC1	0.000598874	0.000776606	-0.362016004	M1	Female	trans
cg17661045_GATA4	0.000598875	0.000776606	-0.350701628	M1	Female	trans
cg07207099_ZFYVE16	0.000598875	0.000776606	0.308705246	M1	Female	trans
cg16271481_ERCC3	0.000598877	0.000776607	-0.329148335	M1	Female	trans
cg17139095_MIR1251	0.000598879	0.000776609	0.563350457	M1	Female	trans
cg00218134_IRF5	0.00059888	0.000776609	-0.367153682	M1	Female	trans
cg12584394_KIF20B	0.000598881	0.000776609	-0.635343851	M1	Female	trans
cg11916219_TLL2	0.000598882	0.000776609	0.376369037	M1	Female	trans
cg11390628_PPIB	0.000598882	0.000776609	-0.6609683	M1	Female	trans
cg18212777_ENSG00000241556	0.000598882	0.000776609	-0.470975602	M1	Female	trans
cg26318251_ANKRD36C	0.000598885	0.000776611	-0.459310519	M1	Female	trans
cg24431879_RNF113B	0.000598885	0.000776611	-0.336860644	M1	Female	trans
cg14417873_SIGLEC8	0.000598886	0.000776611	-0.40298273	M1	Female	trans
cg15333688_DEFB4A	0.000598887	0.000776611	-0.47341786	M1	Female	trans
cg15173429_RPS26P30	0.000598893	0.000776618	-0.370877626	M1	Female	trans
cg09803973_WNT6	0.000598894	0.000776618	0.556850507	M1	Female	trans
cg15041373_LUC7L2	0.000598895	0.000776618	-0.395181222	M1	Female	trans
cg15099537_MFN1P1	0.000598897	0.000776619	-0.445964863	M1	Female	trans
cg05689208_ZNF722P	0.000598897	0.000776619	-0.672011336	M1	Female	trans
cg27056165_RFX1	0.0005989	0.000776622	0.671040146	M1	Female	trans
cg03005781_SNORA70B	0.000598902	0.000776622	-0.388039339	M1	Female	trans
cg03220912_GFM1	0.000598902	0.000776622	-0.399473146	M1	Female	trans
cg05492700_RPL13AP12	0.000598908	0.000776629	-0.644293618	M1	Female	trans
cg02695042_IL17F	0.000598909	0.000776629	0.541774764	M1	Female	trans
cg09884146_CRABP2	0.000598912	0.000776632	-0.577006005	M1	Female	trans
cg12362235_ENSG00000222588	0.000598914	0.000776633	0.558679007	M1	Female	trans
cg26320152_BCL9	0.000598914	0.000776633	0.40773423	M1	Female	trans
cg11256764_RPL23AP31	0.000598915	0.000776634	-0.509907311	M1	Female	trans
cg08492041_RNA5SP158	0.000598917	0.000776635	0.398204251	M1	Female	trans
cg23024913_PDYN	0.000598918	0.000776635	-0.298408679	M1	Female	trans
cg19380371_TTLL11-IT1	0.000598919	0.000776635	-0.344441183	M1	Female	trans
cg03978365_ENSG00000235939	0.000598919	0.000776635	-0.44766424	M1	Female	trans
cg13024511_ENSG00000214999	0.000598922	0.000776637	-0.2968706	M1	Female	trans
cg22504140_NME3	0.000598924	0.000776639	-0.379397473	M1	Female	trans
cg02522311_ENSG00000240874	0.000598927	0.000776641	0.349374638	M1	Female	trans
cg12910951_FAM53B-AS1	0.000598927	0.000776641	0.483081969	M1	Female	trans
cg04667681_RPS3P2	0.000598927	0.000776641	-0.35781781	M1	Female	trans
cg02058602_TOX2	0.00059893	0.000776643	-0.422593605	M1	Female	trans
cg14641472_RNA5SP310	0.000598933	0.000776646	0.581529053	M1	Female	trans
cg20985399_ENSG00000224573	0.000598934	0.000776646	0.413592591	M1	Female	trans
cg14045652_ZNF99	0.000598934	0.000776646	-0.555953202	M1	Female	trans
cg14831289_ENSG00000232710	0.000598936	0.000776648	0.672030623	M1	Female	trans
cg26371471_RPS27P23	0.000598938	0.00077665	-0.637202086	M1	Female	trans
cg24876773_ENSG00000217379	0.000598939	0.00077665	-0.553249271	M1	Female	trans
cg14637551_BST2	0.000598941	0.00077665	-0.470649809	M1	Female	trans
cg02674186_OSR1	0.000598942	0.000776651	0.436260132	M1	Female	trans
cg04751533_THPO	0.000598944	0.000776652	-0.446134122	M1	Female	trans
cg02476436_SCN10A	0.000598947	0.000776655	-0.463883538	M1	Female	trans
cg00804694_MYRF	0.000598955	0.000776657	0.466745383	M1	Female	trans
cg23660154_ODF3L2	0.000598956	0.000776657	-0.520552495	M1	Female	trans
cg16368146_UFC1	0.000598957	0.000776657	0.460494054	M1	Female	trans
cg25943096_NCAPD2P1	0.000598957	0.000776657	0.541737865	M1	Female	trans
cg04112961_HAS3	0.000598958	0.000776657	-1.917578303	M1	Female	trans
cg19123882_ENSG00000227574	0.000598959	0.000776657	0.475037951	M1	Female	trans
cg01573457_TSPAN16	0.00059896	0.000776657	0.412134439	M1	Female	trans
cg19277969_ETAA1	0.000598961	0.000776657	-0.528611138	M1	Female	trans
cg04112961_HM13	0.000598961	0.000776657	-1.694082767	M1	Female	trans
cg25239516_USP9YP23	0.000598962	0.000776657	-0.257412755	M1	Female	trans
cg25239516_USP9YP16	0.000598962	0.000776657	-0.257412755	M1	Female	trans
cg15509191_DPEP3	0.000598968	0.000776657	-0.277953928	M1	Female	trans
cg09476440_NUDT22	0.00059897	0.000776657	0.40102769	M1	Female	trans
cg04390231_UBD	0.00059897	0.000776657	-0.418013786	M1	Female	trans
cg16959364_UBL4B	0.00059897	0.000776657	-0.271766068	M1	Female	trans
cg07110659_RPA2P2	0.000598972	0.000776657	0.308423816	M1	Female	trans
cg07110659_ENSG00000225304	0.000598972	0.000776657	0.756031644	M1	Female	trans
cg07110659_GRPEL2P2	0.000598972	0.000776657	0.403611712	M1	Female	trans
cg07110659_ACTG1P21	0.000598972	0.000776657	0.920212412	M1	Female	trans
cg07110659_LINC01804	0.000598972	0.000776657	0.825512601	M1	Female	trans
cg07110659_IGKV2D-26	0.000598972	0.000776657	0.091869515	M1	Female	trans
cg07110659_RNA5SP232	0.000598972	0.000776657	0.920212412	M1	Female	trans
cg07110659_MIR1-1HG	0.000598972	0.000776657	0.653111866	M1	Female	trans
cg07110659_ENSG00000225387	0.000598972	0.000776657	0.4127563	M1	Female	trans
cg07110659_ENSG00000227459	0.000598972	0.000776657	0.920212412	M1	Female	trans
cg07110659_ENSG00000227930	0.000598972	0.000776657	0.920212412	M1	Female	trans
cg07110659_ENSG00000236238	0.000598972	0.000776657	0.920212412	M1	Female	trans
cg07110659_OR51N1P	0.000598972	0.000776657	0.371177242	M1	Female	trans
cg12426214_RNA5SP74	0.000598978	0.000776657	-0.405192994	M1	Female	trans
cg06884304_CFL1P8	0.000598979	0.000776657	-0.368692109	M1	Female	trans
cg10421595_PLSCR5-AS1	0.00059898	0.000776657	-0.38140403	M1	Female	trans
cg10421595_MIR758	0.00059898	0.000776657	-0.190702015	M1	Female	trans
cg10421595_HMGB1P25	0.00059898	0.000776657	-0.17465119	M1	Female	trans
cg10421595_IGKV1D-43	0.00059898	0.000776657	-0.113455619	M1	Female	trans
cg10421595_KRTAP4-8	0.00059898	0.000776657	-0.301751296	M1	Female	trans
cg10421595_SNORA72	0.00059898	0.000776657	-0.301751296	M1	Female	trans
cg10421595_RPL21P66	0.00059898	0.000776657	-0.425157317	M1	Female	trans
cg10421595_ENSG00000223777	0.00059898	0.000776657	-0.425157317	M1	Female	trans
cg10421595_ENSG00000224247	0.00059898	0.000776657	-0.425157317	M1	Female	trans
cg10421595_ENSG00000227760	0.00059898	0.000776657	-0.425157317	M1	Female	trans
cg10421595_ENSG00000228772	0.00059898	0.000776657	-0.425157317	M1	Female	trans
cg01026025_ENSG00000220600	0.000598982	0.000776658	-0.418752683	M1	Female	trans
cg09385285_MAMDC2-AS1	0.000598982	0.000776658	-0.386362944	M1	Female	trans
cg10940206_ASH1L-AS1	0.000598983	0.000776658	-0.475153893	M1	Female	trans
cg12356249_HTR3A	0.000598985	0.00077666	-0.284148187	M1	Female	trans
cg14609104_ENSG00000204556	0.000598986	0.00077666	-0.253958917	M1	Female	trans
cg20007465_SLITRK4	0.000598986	0.00077666	0.369450039	M1	Female	trans
cg01028000_ENSG00000227854	0.000598987	0.00077666	-0.466699576	M1	Female	trans
cg13073629_FRZB	0.00059899	0.000776662	-0.456075691	M1	Female	trans
cg00199007_ACTG1	0.000598992	0.000776664	-0.427831573	M1	Female	trans
cg19194405_LDHAP5	0.000598992	0.000776664	-0.474975087	M1	Female	trans
cg15041373_ENSG00000227815	0.000598994	0.000776666	-0.378038748	M1	Female	trans
cg03283042_KYNU	0.000598996	0.000776666	-0.481683619	M1	Female	trans
cg15199987_ENSG00000237899	0.000598997	0.000776667	-0.472609627	M1	Female	trans
cg05392160_ENSG00000231509	0.000599003	0.000776673	-0.309633962	M1	Female	trans
cg04077164_IRX4	0.000599008	0.000776679	-0.401743343	M1	Female	trans
cg04924345_IRAK1BP1	0.000599009	0.000776679	-0.557943667	M1	Female	trans
cg14085477_HERC2P4	0.000599012	0.000776681	-0.480743898	M1	Female	trans
cg08498272_TBXA2R	0.000599012	0.000776681	-0.557297657	M1	Female	trans
cg08476832_ENSG00000223719	0.000599025	0.000776696	-0.401888351	M1	Female	trans
cg23918905_ENSG00000231029	0.000599026	0.000776698	-0.319416703	M1	Female	trans
cg14755254_ENSG00000240687	0.00059903	0.000776701	0.395654011	M1	Female	trans
cg27399957_MUSK	0.000599033	0.000776703	-0.563223433	M1	Female	trans
cg07463167_MKRN3	0.000599034	0.000776703	-0.473728631	M1	Female	trans
cg21049487_ALDOAP1	0.000599034	0.000776703	-0.414386407	M1	Female	trans
cg24232370_FBXO34	0.000599034	0.000776703	-0.573061463	M1	Female	trans
cg04737131_RNU1-70P	0.000599035	0.000776704	0.30890274	M1	Female	trans
cg02158090_ODAD3	0.00059904	0.000776708	-0.50638069	M1	Female	trans
cg16061460_RFTN1P1	0.000599041	0.000776709	-0.520138547	M1	Female	trans
cg05092860_CEACAM22P	0.000599042	0.000776709	-0.589783474	M1	Female	trans
cg01201054_DRGX	0.000599043	0.000776709	-0.586848253	M1	Female	trans
cg07517893_HEXIM1	0.000599043	0.000776709	-0.483418966	M1	Female	trans
cg20337110_PAK4	0.000599047	0.000776713	0.702230841	M1	Female	trans
cg17035132_FTCD-AS1	0.000599049	0.000776714	-0.538475664	M1	Female	trans
cg10881225_TRAV12-2	0.000599049	0.000776714	0.497420933	M1	Female	trans
cg08081256_SNORD115-34	0.000599049	0.000776714	-0.584280959	M1	Female	trans
cg12872555_ENSG00000236425	0.000599052	0.000776716	-0.503896707	M1	Female	trans
cg26708548_GLB1L3	0.000599052	0.000776716	0.343813196	M1	Female	trans
cg06322601_TJAP1	0.000599054	0.000776716	-0.383108691	M1	Female	trans
cg10723869_ZNF138	0.000599059	0.000776722	-0.684443538	M1	Female	trans
cg00986162_LINC01214	0.000599059	0.000776722	-0.619860852	M1	Female	trans
cg13360263_RPL36AP35	0.000599062	0.000776724	-0.39441951	M1	Female	trans
cg15406978_RPL24P4	0.000599064	0.000776726	-0.496567826	M1	Female	trans
cg16792066_SYCN	0.000599065	0.000776726	0.34724073	M1	Female	trans
cg13875403_HOXD1	0.000599066	0.000776727	-0.431126861	M1	Female	trans
cg06194070_SORCS2	0.000599067	0.000776727	-0.48931908	M1	Female	trans
cg27513510_RPS27P20	0.00059907	0.00077673	-0.225716877	M1	Female	trans
cg16310808_ST13P20	0.000599071	0.000776731	-0.453380085	M1	Female	trans
cg05465169_IGLV4-3	0.000599074	0.000776733	0.410735446	M1	Female	trans
cg23971096_SNRPCP19	0.000599075	0.000776733	-0.359243907	M1	Female	trans
cg11482606_RPSAP15	0.000599078	0.000776736	-0.460998873	M1	Female	trans
cg27470654_CDK2AP2P3	0.000599079	0.000776737	0.496121616	M1	Female	trans
cg03220912_CUL4A	0.00059908	0.000776737	-0.404510591	M1	Female	trans
cg19982758_EEF1B2P8	0.000599083	0.000776741	-0.411458615	M1	Female	trans
cg20158366_USP9YP32	0.000599087	0.000776745	-0.264374545	M1	Female	trans
cg04195855_GPR25	0.000599088	0.000776745	-0.496198547	M1	Female	trans
cg17661601_ENSG00000237530	0.000599089	0.000776745	-0.449690732	M1	Female	trans
cg02705757_PDZPH1P	0.000599089	0.000776745	-0.503745041	M1	Female	trans
cg24014805_LINC01816	0.000599093	0.000776748	-0.415294865	M1	Female	trans
cg01821644_INE1	0.000599094	0.000776749	-0.373564359	M1	Female	trans
cg15073496_ENSG00000234105	0.000599101	0.000776758	-0.430784408	M1	Female	trans
cg12020396_PLCH1	0.000599105	0.000776762	0.51243507	M1	Female	trans
cg14335687_FDCSP	0.000599109	0.000776765	-0.556036449	M1	Female	trans
cg17730176_TCAF2P1	0.000599109	0.000776765	-0.468938425	M1	Female	trans
cg14028598_ACTBP7	0.000599111	0.000776766	-0.457709963	M1	Female	trans
cg26963545_RPL21P23	0.000599112	0.000776767	-0.523382725	M1	Female	trans
cg15166583_AP3B1	0.000599113	0.000776767	-0.462905072	M1	Female	trans
cg13611088_DNAJB12	0.000599115	0.000776769	-0.694458367	M1	Female	trans
cg06194070_RN7SKP192	0.000599119	0.000776771	0.415959551	M1	Female	trans
cg26147668_VIPR1	0.00059912	0.000776771	0.614552966	M1	Female	trans
cg18924965_LINC02599	0.00059912	0.000776771	0.401493188	M1	Female	trans
cg00199007_SLC25A21	0.00059912	0.000776771	0.407157929	M1	Female	trans
cg06022607_HIGD1AP15	0.000599121	0.000776771	-0.504058923	M1	Female	trans
cg14733725_MMP23A	0.000599122	0.000776771	-0.426408377	M1	Female	trans
cg01003793_SNORD115-25	0.000599123	0.000776771	-0.461656196	M1	Female	trans
cg27064927_SFTA2	0.000599123	0.000776771	-0.379819911	M1	Female	trans
cg23200634_ENSG00000231052	0.000599123	0.000776771	-0.607285959	M1	Female	trans
cg00171290_PPIAP69	0.000599124	0.000776771	-0.289789199	M1	Female	trans
cg19353052_ENSG00000225005	0.000599125	0.000776772	-0.540633995	M1	Female	trans
cg20952901_ALDOB	0.000599127	0.000776773	0.466724245	M1	Female	trans
cg22375104_DOK5	0.00059913	0.000776774	-0.494568078	M1	Female	trans
cg20057147_RMI1	0.00059913	0.000776774	-0.423677122	M1	Female	trans
cg09793334_ATP6V0E1P3	0.00059913	0.000776774	0.408271842	M1	Female	trans
cg02805689_IKZF5	0.00059913	0.000776774	-0.451815829	M1	Female	trans
cg03803610_POU5F1	0.000599133	0.000776775	-0.446504854	M1	Female	trans
cg26353006_MYH13	0.000599134	0.000776775	0.347165842	M1	Female	trans
cg09419843_DIABLO	0.000599134	0.000776775	-0.487425515	M1	Female	trans
cg19299096_HNRNPA1P32	0.000599134	0.000776775	-0.273741627	M1	Female	trans
cg12129080_TFF2	0.000599137	0.000776778	-0.408034175	M1	Female	trans
cg02302000_CDRT15P14	0.000599138	0.000776778	-0.684722047	M1	Female	trans
cg05966300_INAVA	0.000599138	0.000776778	-0.53335869	M1	Female	trans
cg07607869_ACTBP1	0.000599139	0.000776778	-0.312221133	M1	Female	trans
cg17629244_OR1E1	0.000599142	0.00077678	-0.34673188	M1	Female	trans
cg26515689_RPL31P59	0.000599142	0.00077678	-0.474420872	M1	Female	trans
cg25421796_ELK2BP	0.000599143	0.00077678	-0.538984687	M1	Female	trans
cg24289553_RNU6-497P	0.000599146	0.000776783	-0.754462231	M1	Female	trans
cg21727347_NLGN4Y	0.000599148	0.000776784	0.576467506	M1	Female	trans
cg27178540_LINC02069	0.000599155	0.000776791	-0.478353956	M1	Female	trans
cg13573513_CYP2B6	0.000599155	0.000776791	-0.464158828	M1	Female	trans
cg12194300_ENSG00000240776	0.000599156	0.000776791	-0.389760265	M1	Female	trans
cg07662403_C4orf51	0.000599156	0.000776791	-0.384543642	M1	Female	trans
cg19763463_ACBD3	0.000599158	0.000776792	-0.442585002	M1	Female	trans
cg26594488_VDAC1P7	0.000599159	0.000776793	-0.327487635	M1	Female	trans
cg04195855_MUS81	0.000599163	0.000776797	-0.489773612	M1	Female	trans
cg23024913_PHKB	0.000599166	0.000776798	-0.335213004	M1	Female	trans
cg01100542_RNU6ATAC29P	0.000599166	0.000776798	-0.600899701	M1	Female	trans
cg08038637_STMN2	0.000599167	0.000776798	-0.449354003	M1	Female	trans
cg02616966_LINC01149	0.000599167	0.000776798	0.423014111	M1	Female	trans
cg00845152_CAMK1	0.000599168	0.000776799	-0.430419555	M1	Female	trans
cg04492287_DYNLRB1	0.000599171	0.000776802	-0.444682292	M1	Female	trans
cg09227800_RALBP1	0.000599178	0.000776809	-0.443661021	M1	Female	trans
cg07712598_WFIKKN2	0.000599178	0.000776809	-0.391144571	M1	Female	trans
cg08000231_NUP62	0.000599179	0.00077681	0.485201281	M1	Female	trans
cg12559988_INO80B	0.00059918	0.00077681	-0.382345012	M1	Female	trans
cg11067224_RN7SL635P	0.000599183	0.000776811	-0.763214131	M1	Female	trans
cg00490039_RN7SL449P	0.000599183	0.000776811	-0.591809503	M1	Female	trans
cg02061820_TPBG	0.000599184	0.000776812	-0.577351297	M1	Female	trans
cg01473983_PHF23	0.000599185	0.000776812	-0.539889154	M1	Female	trans
cg20269458_MIR554	0.000599186	0.000776812	-0.39836234	M1	Female	trans
cg08317284_MT2P1	0.000599186	0.000776812	0.304071807	M1	Female	trans
cg01660000_ZNF660	0.00059919	0.000776816	-0.392858639	M1	Female	trans
cg05445227_ENSG00000225148	0.000599193	0.000776818	-0.373975187	M1	Female	trans
cg03513472_PPP1R3C	0.000599193	0.000776818	-0.723234308	M1	Female	trans
cg09623464_HSD17B4	0.000599196	0.000776818	-0.467342354	M1	Female	trans
cg14024242_LINC01991	0.000599196	0.000776818	0.440782414	M1	Female	trans
cg10723869_METTL11B	0.000599197	0.000776818	-0.725526908	M1	Female	trans
cg03847705_FLJ13224	0.000599198	0.000776818	-0.635094369	M1	Female	trans
cg10360725_CD55	0.000599201	0.000776818	-0.488712338	M1	Female	trans
cg10989862_ZNF697	0.000599202	0.000776818	-0.410093812	M1	Female	trans
cg09559798_SNORD19C	0.000599203	0.000776818	-0.401879499	M1	Female	trans
cg19316173_ENSG00000197171	0.000599206	0.000776818	-0.474662424	M1	Female	trans
cg03734133_FNTA	0.00059921	0.000776818	-0.406322481	M1	Female	trans
cg06613350_Y_RNA	0.000599212	0.000776818	-0.255746915	M1	Female	trans
cg23200634_LINC02651	0.000599212	0.000776818	-0.559047107	M1	Female	trans
cg02656169_ERICH6-AS1	0.000599215	0.000776818	-0.490925807	M1	Female	trans
cg24967495_ENSG00000243018	0.000599216	0.000776818	-0.590490542	M1	Female	trans
cg25040746_INPP5D	0.000599217	0.000776818	-0.464842682	M1	Female	trans
cg25570278_ENSG00000237176	0.000599218	0.000776818	-0.396878179	M1	Female	trans
cg04702538_BRWD1P1	0.000599218	0.000776818	0.660113381	M1	Female	trans
cg04702538_RPL12P45	0.000599218	0.000776818	0.443002141	M1	Female	trans
cg04702538_DMRTB1	0.000599218	0.000776818	0.468509092	M1	Female	trans
cg04702538_TNR-IT1	0.000599218	0.000776818	0.468509092	M1	Female	trans
cg04702538_REG3G	0.000599218	0.000776818	0.468509092	M1	Female	trans
cg04702538_ATP5POP1	0.000599218	0.000776818	0.660113381	M1	Female	trans
cg04702538_KRASP1	0.000599218	0.000776818	0.296090287	M1	Female	trans
cg04702538_ZNF479	0.000599218	0.000776818	0.660113381	M1	Female	trans
cg04702538_EI24P4	0.000599218	0.000776818	0.660113381	M1	Female	trans
cg04702538_RPL32P21	0.000599218	0.000776818	0.660113381	M1	Female	trans
cg04702538_RNA5SP329	0.000599218	0.000776818	0.660113381	M1	Female	trans
cg04702538_ENSG00000215765	0.000599218	0.000776818	0.383971484	M1	Female	trans
cg04702538_MIR934	0.000599218	0.000776818	0.360807849	M1	Female	trans
cg04702538_ENSG00000218806	0.000599218	0.000776818	0.178803703	M1	Female	trans
cg04702538_ENSG00000226886	0.000599218	0.000776818	0.660113381	M1	Female	trans
cg04702538_ENSG00000232050	0.000599218	0.000776818	0.660113381	M1	Female	trans
cg04702538_RPSAP59	0.000599218	0.000776818	0.592180573	M1	Female	trans
cg04702538_ENSG00000236531	0.000599218	0.000776818	0.660113381	M1	Female	trans
cg04702538_ENSG00000238010	0.000599218	0.000776818	0.660113381	M1	Female	trans
cg04702538_LINC02590	0.000599218	0.000776818	0.178803703	M1	Female	trans
cg23296665_SPCS2	0.000599225	0.000776825	-0.868944032	M1	Female	trans
cg16754847_RNU6-1152P	0.000599228	0.000776825	-0.815872885	M1	Female	trans
cg08296131_ATM	0.000599228	0.000776825	-0.460554372	M1	Female	trans
cg12878716_EFTUD2	0.000599229	0.000776825	-0.682651527	M1	Female	trans
cg17855264_LPIN3	0.000599229	0.000776825	-0.483210489	M1	Female	trans
cg04667681_DOP1A	0.000599229	0.000776825	-0.391397964	M1	Female	trans
cg15335669_BCAT1	0.00059923	0.000776825	-0.384900569	M1	Female	trans
cg10145319_SLC7A11	0.00059923	0.000776825	-0.582270379	M1	Female	trans
cg01521225_ADAMTS13	0.000599231	0.000776825	-0.408808003	M1	Female	trans
cg20375654_MYH2	0.000599231	0.000776825	-0.271932586	M1	Female	trans
cg21289044_ATP1B4	0.000599232	0.000776825	-0.352855362	M1	Female	trans
cg12578563_RPL30P5	0.000599232	0.000776825	-0.47171549	M1	Female	trans
cg23992410_ENSG00000231515	0.000599233	0.000776825	0.459095906	M1	Female	trans
cg11376872_ENSG00000232009	0.000599235	0.000776827	-0.772734344	M1	Female	trans
cg03012203_ENSG00000230695	0.000599238	0.000776829	-0.65733186	M1	Female	trans
cg08594651_OR2B7P	0.000599241	0.000776833	0.267201399	M1	Female	trans
cg09849405_FAM201B	0.000599242	0.000776833	-0.545241396	M1	Female	trans
cg20313838_NPIPB15	0.000599246	0.000776836	-0.351195744	M1	Female	trans
cg01210264_REG4	0.000599246	0.000776836	-0.336659612	M1	Female	trans
cg01783894_ENSG00000203565	0.000599246	0.000776836	-0.816825534	M1	Female	trans
cg27403388_SNORD115-29	0.00059925	0.00077684	-0.382189819	M1	Female	trans
cg15406892_OR52K1	0.000599255	0.000776844	-0.546910761	M1	Female	trans
cg05490608_LINC01014	0.000599255	0.000776844	-0.486770915	M1	Female	trans
cg00199007_MAP4K3-DT	0.000599259	0.000776847	0.409994653	M1	Female	trans
cg08167951_ENSG00000230597	0.000599259	0.000776847	0.50305795	M1	Female	trans
cg26695123_PCDHA6	0.000599263	0.000776851	-0.496468732	M1	Female	trans
cg19513321_CHURC1-FNTB	0.000599266	0.000776854	0.386211933	M1	Female	trans
cg00472801_PPP1R13L	0.000599267	0.000776854	-0.50637287	M1	Female	trans
cg19412031_UGT2A1	0.000599269	0.000776855	0.382941196	M1	Female	trans
cg17213650_TRPC7	0.000599271	0.000776857	-0.230379536	M1	Female	trans
cg05669210_AJAP1	0.000599272	0.000776857	0.329297866	M1	Female	trans
cg08438705_RPL22P16	0.000599272	0.000776857	-0.412253104	M1	Female	trans
cg08416194_H1-9P	0.000599273	0.000776857	0.461964295	M1	Female	trans
cg04195855_NDUFAF3	0.000599274	0.000776857	-0.486770001	M1	Female	trans
cg21630843_RPL7AP71	0.000599274	0.000776857	-0.4410953	M1	Female	trans
cg06191029_ENSG00000230199	0.000599274	0.000776857	-0.333996243	M1	Female	trans
cg21192606_ENSG00000223966	0.000599278	0.000776857	0.475419813	M1	Female	trans
cg03741931_SDCBP2	0.000599278	0.000776857	-0.367652702	M1	Female	trans
cg04667681_UGT1A1	0.000599279	0.000776857	-0.386655471	M1	Female	trans
cg14783993_RGS9BP	0.00059928	0.000776857	0.464932077	M1	Female	trans
cg17369140_VCY	0.000599283	0.000776857	0.500206633	M1	Female	trans
cg12846784_ENSG00000230533	0.000599286	0.000776857	-0.494282445	M1	Female	trans
cg26662682_ESM1	0.000599287	0.000776857	-0.469632326	M1	Female	trans
cg24952959_ENSG00000212565	0.000599288	0.000776857	0.564402205	M1	Female	trans
cg20312287_BECN2	0.000599289	0.000776857	-0.508672826	M1	Female	trans
cg19111078_UBE2QL1	0.00059929	0.000776857	-0.403677363	M1	Female	trans
cg27056165_EMC2	0.00059929	0.000776857	-0.628777708	M1	Female	trans
cg03507241_TRPM1	0.000599291	0.000776857	0.535270171	M1	Female	trans
cg07175254_PHBP11	0.000599292	0.000776857	0.532793147	M1	Female	trans
cg08258896_LINC02818	0.000599298	0.000776857	-0.770323076	M1	Female	trans
cg00879723_PSMB4	0.000599299	0.000776857	-0.607028452	M1	Female	trans
cg16515500_LINC00347	0.0005993	0.000776857	-0.418173228	M1	Female	trans
cg07904290_OR51AB1P	0.000599303	0.000776857	-0.492610809	M1	Female	trans
cg11054397_KRT17P5	0.000599303	0.000776857	-0.508010792	M1	Female	trans
cg24430871_THPO	0.000599307	0.000776857	-0.42441877	M1	Female	trans
cg24399122_KIAA1522	0.000599307	0.000776857	-0.496276707	M1	Female	trans
cg09616536_IGF2BP2	0.000599307	0.000776857	-0.579579861	M1	Female	trans
cg03740323_RNU6ATAC33P	0.000599309	0.000776857	-0.503287969	M1	Female	trans
cg15412826_IGKV1-16	0.000599309	0.000776857	-0.195315068	M1	Female	trans
cg17213650_RPL34P19	0.000599313	0.000776857	-0.29177563	M1	Female	trans
cg20046668_ENSG00000235582	0.000599313	0.000776857	-0.399459641	M1	Female	trans
cg14640885_PAFAH1B2P1	0.000599313	0.000776857	-0.533154435	M1	Female	trans
cg03333343_YBX1P8	0.000599313	0.000776857	-0.440243006	M1	Female	trans
cg01629873_PKIA	0.000599314	0.000776857	0.520190253	M1	Female	trans
cg04195855_NLRX1	0.000599314	0.000776857	-0.495528927	M1	Female	trans
cg04059413_RNU6-1297P	0.000599315	0.000776857	-0.461877427	M1	Female	trans
cg13127411_ENSG00000235637	0.000599315	0.000776857	-0.338715913	M1	Female	trans
cg11821302_NUDT4	0.000599315	0.000776857	-0.367851315	M1	Female	trans
cg24604214_RNU2-32P	0.000599317	0.000776857	-0.980645943	M1	Female	trans
cg12751966_PPIAP88	0.000599317	0.000776857	0.475381135	M1	Female	trans
cg08950088_SAP30	0.000599317	0.000776857	-0.416306131	M1	Female	trans
cg18923635_ENSG00000236028	0.000599317	0.000776857	-0.44769881	M1	Female	trans
cg14007128_C1QTNF1	0.000599317	0.000776857	-0.376637879	M1	Female	trans
cg01087869_B3GALT1	0.000599318	0.000776857	-0.374856156	M1	Female	trans
cg14378465_EFNB2	0.000599319	0.000776857	-0.335255504	M1	Female	trans
cg20325560_SMOC2	0.000599328	0.000776857	0.459269423	M1	Female	trans
cg26015683_PIP5K1P2	0.00059933	0.000776857	0.964597382	M1	Female	trans
cg26015683_IGHD5-24	0.00059933	0.000776857	0.964597382	M1	Female	trans
cg26015683_ENSG00000225175	0.00059933	0.000776857	0.609610187	M1	Female	trans
cg26015683_ENSG00000225974	0.00059933	0.000776857	0.518649076	M1	Female	trans
cg26015683_ENSG00000237590	0.00059933	0.000776857	0.964597382	M1	Female	trans
cg26015683_XRCC6P3	0.00059933	0.000776857	1.359084914	M1	Female	trans
cg26015683_RNU6-968P	0.00059933	0.000776857	1.359084914	M1	Female	trans
cg26015683_MTATP6P21	0.00059933	0.000776857	1.359084914	M1	Female	trans
cg26015683_RPS2P52	0.00059933	0.000776857	1.359084914	M1	Female	trans
cg26015683_NLRP5	0.00059933	0.000776857	0.91208199	M1	Female	trans
cg26015683_OR4K12P	0.00059933	0.000776857	1.359084914	M1	Female	trans
cg26015683_RBMY1F	0.00059933	0.000776857	1.359084914	M1	Female	trans
cg26015683_MED28P4	0.00059933	0.000776857	1.359084914	M1	Female	trans
cg26015683_RNU7-185P	0.00059933	0.000776857	0.269393367	M1	Female	trans
cg26015683_ENSG00000225881	0.00059933	0.000776857	0.687221146	M1	Female	trans
cg06362514_RN7SKP120	0.000599332	0.000776857	-0.702350316	M1	Female	trans
cg16027775_TRBV29-1	0.000599332	0.000776857	0.342868805	M1	Female	trans
cg14117219_RPL27P6	0.000599334	0.000776857	0.72475844	M1	Female	trans
cg18747451_RNU4-61P	0.000599335	0.000776857	0.660160018	M1	Female	trans
cg09192940_ENSG00000223646	0.000599341	0.000776857	-0.449167272	M1	Female	trans
cg23292297_IL36RN	0.000599342	0.000776857	-0.373475704	M1	Female	trans
cg16424840_ACTBP1	0.000599342	0.000776857	-0.341107419	M1	Female	trans
cg11458934_PHBP11	0.000599342	0.000776857	0.527768061	M1	Female	trans
cg04571903_SLC22A9	0.000599343	0.000776857	-0.428899076	M1	Female	trans
cg16755189_MTCO1P42	0.000599343	0.000776857	-0.469723474	M1	Female	trans
cg16755189_TPT1P2	0.000599343	0.000776857	-0.469723474	M1	Female	trans
cg16755189_KERA	0.000599343	0.000776857	-0.187570985	M1	Female	trans
cg16755189_ENSG00000186678	0.000599343	0.000776857	-0.371626035	M1	Female	trans
cg16755189_RPL18AP16	0.000599343	0.000776857	-0.371626035	M1	Female	trans
cg16755189_C1orf167-AS1	0.000599343	0.000776857	-0.523608447	M1	Female	trans
cg16755189_LELP1	0.000599343	0.000776857	-0.523608447	M1	Female	trans
cg16755189_OR10J5	0.000599343	0.000776857	-0.523608447	M1	Female	trans
cg16755189_OR14C36	0.000599343	0.000776857	-0.523608447	M1	Female	trans
cg16755189_RN7SL632P	0.000599343	0.000776857	-0.30456997	M1	Female	trans
cg16755189_RPSAP27	0.000599343	0.000776857	-0.523608447	M1	Female	trans
cg16755189_RNU6-420P	0.000599343	0.000776857	-0.523608447	M1	Female	trans
cg16755189_RN7SKP211	0.000599343	0.000776857	-0.523608447	M1	Female	trans
cg16755189_GAPDHP68	0.000599343	0.000776857	-0.523608447	M1	Female	trans
cg16755189_RNU6-163P	0.000599343	0.000776857	-0.523608447	M1	Female	trans
cg16755189_OR8H3	0.000599343	0.000776857	-0.523608447	M1	Female	trans
cg16755189_OR8J1	0.000599343	0.000776857	-0.523608447	M1	Female	trans
cg16755189_OR4D11	0.000599343	0.000776857	-0.523608447	M1	Female	trans
cg16755189_OR6C72P	0.000599343	0.000776857	-0.523608447	M1	Female	trans
cg16755189_OR6C6	0.000599343	0.000776857	-0.523608447	M1	Female	trans
cg16755189_OR7A15P	0.000599343	0.000776857	-0.523608447	M1	Female	trans
cg16755189_RPL7P2	0.000599343	0.000776857	-0.523608447	M1	Female	trans
cg16755189_RNA5SP517	0.000599343	0.000776857	-0.523608447	M1	Female	trans
cg16755189_ENSG00000223368	0.000599343	0.000776857	-0.523608447	M1	Female	trans
cg16755189_RPP40P1	0.000599343	0.000776857	-0.523608447	M1	Female	trans
cg16755189_ENSG00000230843	0.000599343	0.000776857	-0.523608447	M1	Female	trans
cg16755189_ENSG00000232245	0.000599343	0.000776857	-0.523608447	M1	Female	trans
cg16755189_GLUD1P9	0.000599343	0.000776857	-0.523608447	M1	Female	trans
cg16755189_ENSG00000238195	0.000599343	0.000776857	-0.523608447	M1	Female	trans
cg04768387_ENSG00000229191	0.000599343	0.000776857	-0.357359924	M1	Female	trans
cg22190299_MUC4	0.000599347	0.00077686	-0.457353383	M1	Female	trans
cg17121694_ENSG00000229321	0.00059935	0.000776864	-0.29102087	M1	Female	trans
cg16569522_OR5B12	0.000599352	0.000776865	0.462342556	M1	Female	trans
cg25010115_ENSG00000243501	0.000599354	0.000776867	-0.419363307	M1	Female	trans
cg12089094_RFPL3	0.000599355	0.000776867	-0.648383688	M1	Female	trans
cg24706930_ENSG00000238005	0.000599356	0.000776867	-0.314831832	M1	Female	trans
cg05440824_HLA-DOA	0.000599358	0.000776867	0.576565461	M1	Female	trans
cg10928544_BEX5	0.000599358	0.000776867	-0.550051149	M1	Female	trans
cg09162333_LINC01231	0.000599359	0.000776867	0.480586953	M1	Female	trans
cg11540596_TNFRSF14	0.000599359	0.000776867	-0.397207398	M1	Female	trans
cg13273076_PRAMENP	0.000599359	0.000776867	-0.176747047	M1	Female	trans
cg16218562_OR5L2	0.000599362	0.000776869	-0.66225258	M1	Female	trans
cg18591496_ENSG00000224797	0.000599363	0.000776869	-0.431454248	M1	Female	trans
cg18087761_CHROMR	0.000599363	0.000776869	-0.431158774	M1	Female	trans
cg17213650_UQCR10P1	0.000599364	0.000776869	-0.340553983	M1	Female	trans
cg03023681_ENSG00000240591	0.000599365	0.000776869	-0.387818183	M1	Female	trans
cg25527627_RN7SL442P	0.000599366	0.000776869	-0.378293758	M1	Female	trans
cg00143364_SNORA20	0.000599366	0.000776869	0.456922685	M1	Female	trans
cg18626958_ADAMTS1	0.000599367	0.000776869	-0.548116516	M1	Female	trans
cg21517812_RN7SL788P	0.000599373	0.000776877	-0.418521892	M1	Female	trans
cg09548246_MMP2	0.000599374	0.000776877	-0.387632335	M1	Female	trans
cg14457908_RNU6-1019P	0.00059938	0.000776884	-0.429621954	M1	Female	trans
cg16027775_OOEP	0.000599381	0.000776884	0.374692243	M1	Female	trans
cg09642857_RN7SL107P	0.000599382	0.000776884	0.404655806	M1	Female	trans
cg09396308_CGB7	0.000599383	0.000776885	-0.886369059	M1	Female	trans
cg12806049_SNORD115-4	0.000599386	0.000776887	0.514304984	M1	Female	trans
cg26881268_MTATP8P1	0.000599386	0.000776887	-0.254400833	M1	Female	trans
cg11022062_TRH	0.000599388	0.000776888	-0.387389265	M1	Female	trans
cg14362780_ENSG00000235002	0.000599388	0.000776888	-0.351206684	M1	Female	trans
cg13341982_TSKU	0.00059939	0.000776889	-0.516474637	M1	Female	trans
cg13703714_CMTM8	0.00059939	0.000776889	-0.403608248	M1	Female	trans
cg10434776_GAPDHP65	0.000599392	0.00077689	0.379350339	M1	Female	trans
cg01621249_ENSG00000236425	0.000599394	0.000776891	-0.462930111	M1	Female	trans
cg05173913_RNU6-1155P	0.000599394	0.000776891	0.461129144	M1	Female	trans
cg22976778_IGLV3-9	0.000599399	0.000776896	0.507134304	M1	Female	trans
cg14588422_FTLP1	0.0005994	0.000776897	-0.324833947	M1	Female	trans
cg03123424_ACSM5	0.000599402	0.000776899	-0.338393916	M1	Female	trans
cg16271481_LIN52	0.000599409	0.000776906	-0.356316395	M1	Female	trans
cg18081349_S100A13	0.000599409	0.000776906	-0.532371477	M1	Female	trans
cg14369518_ENSG00000229968	0.00059941	0.000776906	-0.457524195	M1	Female	trans
cg16138690_LINC02036	0.000599411	0.000776906	0.428602386	M1	Female	trans
cg04092747_ENSG00000229167	0.000599411	0.000776906	0.451965416	M1	Female	trans
cg12390014_FKBP15	0.000599412	0.000776906	0.423202144	M1	Female	trans
cg12974773_ENSG00000237903	0.000599415	0.000776909	-0.371328771	M1	Female	trans
cg03386509_GJD3	0.000599419	0.00077691	-0.430977128	M1	Female	trans
cg09299773_HAVCR2	0.000599419	0.00077691	-0.431109811	M1	Female	trans
cg16792066_ENSG00000233920	0.000599419	0.00077691	0.32906133	M1	Female	trans
cg23727505_ENSG00000234044	0.000599419	0.00077691	-0.526187086	M1	Female	trans
cg18481670_ENSG00000227873	0.00059942	0.00077691	-0.642640315	M1	Female	trans
cg16872660_GAL	0.00059942	0.00077691	-0.230548719	M1	Female	trans
cg06864789_RNU6-1077P	0.000599421	0.00077691	0.461788144	M1	Female	trans
cg20091620_ZNF33BP1	0.000599423	0.000776911	0.53324421	M1	Female	trans
cg05596755_FOXL2NB	0.000599426	0.000776913	-0.408405485	M1	Female	trans
cg14001165_ENSG00000200991	0.000599427	0.000776914	-0.469171756	M1	Female	trans
cg23516227_PRAME	0.000599428	0.000776914	-0.053844419	M1	Female	trans
cg26832639_KCNK5	0.000599431	0.000776917	-0.355386848	M1	Female	trans
cg09887955_SNORA27	0.000599432	0.000776918	0.557739017	M1	Female	trans
cg01817521_ST6GALNAC4	0.000599436	0.000776922	-0.413228344	M1	Female	trans
cg07826946_MAGEA7P	0.00059944	0.000776925	-0.788435405	M1	Female	trans
cg13845724_RN7SL748P	0.00059944	0.000776925	-0.364009909	M1	Female	trans
cg13961318_HMHB1	0.000599449	0.000776935	-0.528640179	M1	Female	trans
cg00270291_ENSG00000218027	0.000599451	0.000776937	0.48437361	M1	Female	trans
cg02001279_PXDC1	0.000599455	0.000776941	-0.389668471	M1	Female	trans
cg06322601_PTCD1	0.000599456	0.000776941	-0.390007793	M1	Female	trans
cg17896072_LHFPL1	0.000599458	0.000776941	-0.531098339	M1	Female	trans
cg19678863_MIR4280HG	0.000599458	0.000776941	0.492116407	M1	Female	trans
cg20851750_LINC00544	0.000599459	0.000776941	-0.42890363	M1	Female	trans
cg06322601_NUDT1	0.000599459	0.000776941	-0.366438653	M1	Female	trans
cg16565439_ENSG00000220139	0.00059946	0.000776941	-0.403233148	M1	Female	trans
cg13817083_CDRT15L2	0.00059946	0.000776941	-0.390651891	M1	Female	trans
cg03830265_FSD1L	0.000599461	0.000776941	-0.423734707	M1	Female	trans
cg20695032_ENSG00000224600	0.000599462	0.000776941	-0.293852159	M1	Female	trans
cg09244297_HEPHL1	0.000599463	0.000776941	-0.532473288	M1	Female	trans
cg18087761_KLHL42	0.000599465	0.000776943	-0.397384076	M1	Female	trans
cg14035247_TFAP4	0.000599465	0.000776943	-0.425278277	M1	Female	trans
cg10380427_NAP1L6P	0.000599466	0.000776943	-0.26504839	M1	Female	trans
cg15022772_ENSG00000237325	0.00059947	0.000776947	0.499654952	M1	Female	trans
cg05472380_POU3F2	0.00059947	0.000776947	-0.456438737	M1	Female	trans
cg17372378_EIF5P1	0.000599471	0.000776947	-0.493274433	M1	Female	trans
cg25761791_SLC17A7	0.000599475	0.000776951	-0.323048376	M1	Female	trans
cg12010643_RPS6KA4	0.000599476	0.000776951	-0.455400046	M1	Female	trans
cg15197135_SRSF1	0.000599477	0.000776951	-0.340960435	M1	Female	trans
cg10506445_ENSG00000223612	0.000599481	0.000776955	-0.874631336	M1	Female	trans
cg19115205_PTPN3	0.000599483	0.000776957	-0.521224106	M1	Female	trans
cg20060216_KLKB1	0.000599484	0.000776958	-0.284195766	M1	Female	trans
cg25774020_RNU4-40P	0.000599485	0.000776958	-0.778361668	M1	Female	trans
cg13144059_RPL23AP68	0.000599486	0.000776959	-0.26708923	M1	Female	trans
cg17847052_PMPCB	0.000599487	0.00077696	-0.391310713	M1	Female	trans
cg18890249_ENSG00000236513	0.000599489	0.00077696	-0.45387286	M1	Female	trans
cg07082012_RNU6-950P	0.00059949	0.00077696	-0.461941765	M1	Female	trans
cg07082012_ENSG00000232930	0.00059949	0.00077696	-0.329107413	M1	Female	trans
cg19822890_WDR64	0.000599492	0.000776961	-0.367453302	M1	Female	trans
cg22865501_PCDH11Y	0.000599494	0.000776964	-0.533561182	M1	Female	trans
cg15166362_NFIX	0.000599498	0.000776968	-0.55799253	M1	Female	trans
cg15980277_LINC01997	0.000599499	0.000776968	-0.436151605	M1	Female	trans
cg16872660_MAFF	0.0005995	0.000776968	-0.696407027	M1	Female	trans
cg14509967_LINC00996	0.0005995	0.000776968	0.319839123	M1	Female	trans
cg27543695_OR4F4	0.000599503	0.00077697	-0.407328409	M1	Female	trans
cg23806703_MTSS1	0.000599503	0.00077697	-0.452466559	M1	Female	trans
cg00859755_RPL5P28	0.000599504	0.00077697	-0.526793489	M1	Female	trans
cg15275758_LANCL1	0.000599505	0.000776971	0.477343445	M1	Female	trans
cg05601623_LRTM2	0.000599508	0.000776973	0.422459869	M1	Female	trans
cg19192101_LINC01998	0.000599512	0.000776977	-0.460664822	M1	Female	trans
cg08894362_RPL7P47	0.000599514	0.000776978	0.376891286	M1	Female	trans
cg14094409_RAP2B	0.000599514	0.000776978	0.434902436	M1	Female	trans
cg26688936_RNU6-116P	0.000599516	0.000776979	-0.385734771	M1	Female	trans
cg12010643_GFRA2	0.000599517	0.000776979	-0.423074231	M1	Female	trans
cg03165426_ARMC9	0.000599517	0.000776979	-0.379872471	M1	Female	trans
cg11459852_CRISPLD1	0.000599518	0.000776979	0.463563872	M1	Female	trans
cg09162333_ZNF182	0.000599519	0.000776979	0.460934767	M1	Female	trans
cg02170695_SNORD66	0.000599519	0.000776979	-0.677621753	M1	Female	trans
cg11156873_VPS37B	0.00059952	0.000776979	-0.375046906	M1	Female	trans
cg03684644_ENSG00000234442	0.000599522	0.00077698	-0.486205676	M1	Female	trans
cg09454179_ENSG00000200377	0.000599522	0.00077698	-0.40086462	M1	Female	trans
cg20799095_NGEF	0.000599522	0.00077698	-0.456734972	M1	Female	trans
cg22504140_VMAC	0.000599525	0.000776982	-0.349048792	M1	Female	trans
cg05703749_RIMS2	0.000599526	0.000776982	-0.558937234	M1	Female	trans
cg15197135_ORC2	0.000599529	0.000776984	-0.344020514	M1	Female	trans
cg22314681_ENSG00000212415	0.00059953	0.000776984	-0.420055367	M1	Female	trans
cg05313197_RNU6-1267P	0.00059953	0.000776984	-0.417433859	M1	Female	trans
cg04718469_RPS26P30	0.000599531	0.000776984	-0.360871755	M1	Female	trans
cg04025917_LINC00840	0.000599534	0.000776987	0.220968344	M1	Female	trans
cg01391898_ENSG00000233974	0.000599536	0.000776989	0.389234606	M1	Female	trans
cg13027965_ENSG00000224658	0.000599537	0.00077699	-0.475834425	M1	Female	trans
cg18087761_OCM	0.000599538	0.00077699	-0.438168781	M1	Female	trans
cg09068086_EEF1B2P1	0.000599539	0.00077699	-0.35056644	M1	Female	trans
cg18128272_CFL1P7	0.00059954	0.00077699	-0.33120427	M1	Female	trans
cg08823027_TMEM63A	0.000599542	0.000776992	-0.403538031	M1	Female	trans
cg05226593_TMSB10P1	0.000599542	0.000776992	-0.37542505	M1	Female	trans
cg06846895_RNU5B-1	0.000599543	0.000776992	-0.565483478	M1	Female	trans
cg25486571_MAGEB4	0.000599545	0.000776994	-0.449392949	M1	Female	trans
cg13249146_GAPT	0.000599551	0.000777	-0.412680178	M1	Female	trans
cg20060216_RNF11P2	0.000599552	0.000777	-0.426351204	M1	Female	trans
cg02902649_LINC01797	0.000599553	0.000777001	-0.411351058	M1	Female	trans
cg18339359_SNAP25	0.000599556	0.000777004	-0.421073987	M1	Female	trans
cg15353542_SNORA5A	0.000599557	0.000777004	0.673383003	M1	Female	trans
cg12606694_ENSG00000236457	0.000599557	0.000777004	0.372396952	M1	Female	trans
cg16329085_HSD3B2	0.000599558	0.000777004	-0.438866797	M1	Female	trans
cg10975354_HMGB1P17	0.000599559	0.000777004	0.465308997	M1	Female	trans
cg19590115_ENSG00000227098	0.000599559	0.000777004	-0.316653302	M1	Female	trans
cg09166536_LACTBL1	0.000599564	0.000777008	0.467258328	M1	Female	trans
cg21167477_MIR1293	0.000599564	0.000777008	-0.446704168	M1	Female	trans
cg23929072_C1orf162	0.000599571	0.000777014	0.385069977	M1	Female	trans
cg25855415_RALGAPA1P1	0.000599571	0.000777014	-0.419793583	M1	Female	trans
cg25515319_ENSG00000230578	0.000599572	0.000777014	-0.520384529	M1	Female	trans
cg09167875_IZUMO1R	0.000599572	0.000777014	-0.436752615	M1	Female	trans
cg24733065_SDHDP4	0.000599573	0.000777014	-0.420895517	M1	Female	trans
cg17855264_C9orf16	0.000599573	0.000777014	-0.504142495	M1	Female	trans
cg05828971_ENSG00000235833	0.000599576	0.000777015	-0.841777245	M1	Female	trans
cg17106653_CFD	0.000599576	0.000777015	0.357161801	M1	Female	trans
cg18836060_SLC25A15P1	0.000599579	0.000777018	-0.308435788	M1	Female	trans
cg10238064_RNU6-1048P	0.000599581	0.000777019	-0.407546177	M1	Female	trans
cg20488913_ENSG00000225078	0.000599582	0.000777019	-0.440448788	M1	Female	trans
cg08353078_MYL6P2	0.000599587	0.000777025	-0.545450753	M1	Female	trans
cg05631230_ENSG00000206961	0.000599588	0.000777025	-0.563048533	M1	Female	trans
cg13720284_ENSG00000214999	0.00059959	0.000777027	0.843539077	M1	Female	trans
cg03238516_UBBP2	0.00059959	0.000777027	-0.368786176	M1	Female	trans
cg07778064_ENSG00000227531	0.000599595	0.000777032	0.615131398	M1	Female	trans
cg10045861_ENSG00000240418	0.000599599	0.000777036	-0.454603799	M1	Female	trans
cg09855983_PTMAP4	0.000599601	0.000777038	-0.478709421	M1	Female	trans
cg09086987_ENSG00000227574	0.000599603	0.00077704	-0.611114957	M1	Female	trans
cg13042963_ENSG00000227192	0.000599606	0.000777042	-0.458347887	M1	Female	trans
cg03077077_ENSG00000179755	0.000599606	0.000777042	-0.605482982	M1	Female	trans
cg15099537_RNU7-97P	0.000599607	0.000777042	-0.487970967	M1	Female	trans
cg04208996_RNU6-308P	0.000599608	0.000777042	-0.467425131	M1	Female	trans
cg02673703_CES5AP1	0.000599609	0.000777042	-0.31195988	M1	Female	trans
cg14922158_H2BW3P	0.000599609	0.000777042	0.54447444	M1	Female	trans
cg00066022_PPP1R36	0.000599611	0.000777044	-0.409399916	M1	Female	trans
cg00854448_Y_RNA	0.000599612	0.000777044	0.490733071	M1	Female	trans
cg12238738_RPS20P24	0.000599619	0.000777052	-0.61202866	M1	Female	trans
cg26250129_CFL1P7	0.00059962	0.000777052	-0.339908083	M1	Female	trans
cg05206351_TPTEP1	0.00059962	0.000777052	-0.405496507	M1	Female	trans
cg11993171_RN7SKP257	0.000599621	0.000777052	-0.326601602	M1	Female	trans
cg20559215_SNORD115-4	0.000599625	0.000777056	-0.419291584	M1	Female	trans
cg02711245_LIPT1P1	0.000599629	0.00077706	-0.388873689	M1	Female	trans
cg10905987_MEPE	0.00059963	0.00077706	-0.435402543	M1	Female	trans
cg19432688_LURAP1L	0.000599631	0.000777061	-0.437167588	M1	Female	trans
cg01418749_TUBAP8	0.000599631	0.000777061	-0.400193783	M1	Female	trans
cg11390357_RPS26P3	0.000599632	0.000777061	-0.356251496	M1	Female	trans
cg17969084_IGLJ1	0.000599633	0.000777061	0.402923948	M1	Female	trans
cg01824284_OTUD7A	0.00059964	0.000777069	-0.404418483	M1	Female	trans
cg25855415_GPR119	0.000599643	0.000777071	-0.426049417	M1	Female	trans
cg12571007_ENSG00000231903	0.000599644	0.000777071	-0.259998915	M1	Female	trans
cg06649165_PRUNEP1	0.000599645	0.000777071	-0.548624009	M1	Female	trans
cg12426214_TMPRSS11CP	0.000599645	0.000777071	-0.344188758	M1	Female	trans
cg12701888_ENSG00000231781	0.000599646	0.000777072	0.510482684	M1	Female	trans
cg06736785_RALGAPA1	0.000599649	0.000777075	0.468868165	M1	Female	trans
cg21953717_INTS6-AS1	0.00059965	0.000777076	-0.383367266	M1	Female	trans
cg06861426_SYT8	0.000599654	0.00077708	-0.373254562	M1	Female	trans
cg20657843_C5AR2	0.000599656	0.000777081	-0.374231866	M1	Female	trans
cg03397234_ENSG00000218596	0.000599657	0.000777081	0.4655335	M1	Female	trans
cg18663259_CYP1B1-AS1	0.000599657	0.000777081	-0.459085826	M1	Female	trans
cg09495418_FES	0.000599658	0.000777081	-0.530412005	M1	Female	trans
cg12010643_SH3TC1	0.000599661	0.000777084	-0.459299793	M1	Female	trans
cg10723869_AADAT	0.000599662	0.000777084	-0.697570119	M1	Female	trans
cg16626067_ZCCHC24	0.000599664	0.000777086	-0.548767751	M1	Female	trans
cg03283042_SNX30	0.000599666	0.000777088	-0.440503631	M1	Female	trans
cg08527204_ENSG00000235071	0.000599667	0.000777088	0.373219522	M1	Female	trans
cg18791391_TBX4	0.000599668	0.000777089	-0.367319967	M1	Female	trans
cg12878716_ATXN1L	0.00059967	0.00077709	-0.678127087	M1	Female	trans
cg09081941_PFN1P1	0.000599672	0.000777092	-0.564435328	M1	Female	trans
cg04544994_CFAP20DC-AS1	0.000599674	0.000777093	-0.493785978	M1	Female	trans
cg10493970_MRPL50P1	0.000599678	0.000777096	-0.546581675	M1	Female	trans
cg09802433_OR2W5P	0.000599679	0.000777096	-0.383059428	M1	Female	trans
cg21736411_ENSG00000241179	0.00059968	0.000777096	0.546193001	M1	Female	trans
cg19111078_TUBB2B	0.00059968	0.000777096	-0.386053205	M1	Female	trans
cg12181907_IBSP	0.000599681	0.000777096	-0.380554638	M1	Female	trans
cg22499179_ENSG00000227192	0.000599682	0.000777096	-0.447781785	M1	Female	trans
cg20824989_ZNF777	0.000599684	0.000777096	-0.466172604	M1	Female	trans
cg16496814_SNORA70	0.000599685	0.000777096	-0.647037207	M1	Female	trans
cg25993932_RAB5IF	0.00059969	0.000777096	-0.580111869	M1	Female	trans
cg09891645_TUBAL3	0.00059969	0.000777096	-0.487228586	M1	Female	trans
cg26307193_XAB2	0.000599691	0.000777096	-0.410711422	M1	Female	trans
cg12377084_RN7SL558P	0.000599691	0.000777096	-0.61223248	M1	Female	trans
cg02001279_BCR	0.000599691	0.000777096	-0.426588944	M1	Female	trans
cg14014665_MAP4	0.000599693	0.000777096	0.404582636	M1	Female	trans
cg08719134_RIT1	0.000599696	0.000777096	-0.579826447	M1	Female	trans
cg20820894_RPEP2	0.000599696	0.000777096	-0.28180805	M1	Female	trans
cg11821302_SPEF2	0.000599698	0.000777096	-0.351131662	M1	Female	trans
cg23461216_PPAN	0.000599699	0.000777096	-0.446469947	M1	Female	trans
cg15554216_ENSG00000228540	0.000599699	0.000777096	-0.542606258	M1	Female	trans
cg17911882_GXYLT1P2	0.000599701	0.000777096	0.336155463	M1	Female	trans
cg17911882_MTCO1P8	0.000599701	0.000777096	0.509805001	M1	Female	trans
cg17911882_ADIRF	0.000599701	0.000777096	0.278328596	M1	Female	trans
cg17911882_COX6B1P7	0.000599701	0.000777096	0.620514887	M1	Female	trans
cg17911882_RNU6-827P	0.000599701	0.000777096	0.620514887	M1	Female	trans
cg17911882_MTCO2P8	0.000599701	0.000777096	0.620514887	M1	Female	trans
cg17911882_SNORD115-30	0.000599701	0.000777096	0.620514887	M1	Female	trans
cg17911882_KRTAP4-7	0.000599701	0.000777096	0.620514887	M1	Female	trans
cg17911882_ENSG00000228048	0.000599701	0.000777096	0.620514887	M1	Female	trans
cg17911882_MIR7-3	0.000599701	0.000777096	0.394712694	M1	Female	trans
cg17911882_RNU6-336P	0.000599701	0.000777096	0.440404444	M1	Female	trans
cg17911882_LUZP4P1	0.000599701	0.000777096	0.440404444	M1	Female	trans
cg17911882_ENSG00000228877	0.000599701	0.000777096	0.440404444	M1	Female	trans
cg15593298_DRD4	0.000599702	0.000777096	-0.479581121	M1	Female	trans
cg20695805_ENSG00000224876	0.000599704	0.000777097	0.251193861	M1	Female	trans
cg13799853_KCNMB3	0.000599705	0.000777098	0.417135472	M1	Female	trans
cg03371439_SNX18P2	0.000599708	0.0007771	-0.363325918	M1	Female	trans
cg08004951_RNU7-59P	0.000599708	0.0007771	-0.417871734	M1	Female	trans
cg16653703_RNU6-806P	0.000599708	0.0007771	-0.503668926	M1	Female	trans
cg13767506_TLE3	0.000599712	0.000777104	-0.4210289	M1	Female	trans
cg04891600_ENSG00000239593	0.000599714	0.000777105	-0.597004423	M1	Female	trans
cg05433549_CGA	0.000599714	0.000777105	-0.376915122	M1	Female	trans
cg07701610_ENSG00000238628	0.000599716	0.000777105	-0.377890161	M1	Female	trans
cg06736785_POU6F1	0.000599716	0.000777105	-0.423765091	M1	Female	trans
cg24304928_ZNF587	0.000599717	0.000777105	-0.348009226	M1	Female	trans
cg22209010_RNU6-984P	0.000599717	0.000777105	-0.413609127	M1	Female	trans
cg03549208_AKR1D1P1	0.000599719	0.000777105	-0.498211231	M1	Female	trans
cg04513703_TCP11X2	0.000599719	0.000777105	-0.46330796	M1	Female	trans
cg16792066_ENSG00000243004	0.00059972	0.000777105	0.313380997	M1	Female	trans
cg15838301_DIPK1C	0.000599721	0.000777106	-0.233728787	M1	Female	trans
cg09283750_ENSG00000228509	0.000599723	0.000777107	-0.512431204	M1	Female	trans
cg16569407_ADAM8	0.000599725	0.000777107	-0.703428969	M1	Female	trans
cg20112827_MAP2K3	0.000599725	0.000777107	-0.424761925	M1	Female	trans
cg11170217_LINC00305	0.000599727	0.000777109	-0.375085279	M1	Female	trans
cg23203918_ENSG00000240056	0.000599728	0.000777109	-0.378666676	M1	Female	trans
cg01775558_VAT1	0.000599728	0.000777109	-0.487733317	M1	Female	trans
cg09476440_DCAKD	0.00059973	0.000777109	0.408910653	M1	Female	trans
cg01026025_ENSG00000229389	0.000599731	0.000777109	-0.630252526	M1	Female	trans
cg01316642_SNORD116-19	0.000599731	0.000777109	0.533287476	M1	Female	trans
cg26742320_RPL7AP9	0.000599731	0.000777109	0.38608673	M1	Female	trans
cg27423087_MRPL17	0.000599732	0.000777109	-0.487577601	M1	Female	trans
cg13646545_ENSG00000233755	0.000599733	0.000777109	-0.690096779	M1	Female	trans
cg14549467_SYT13	0.000599735	0.000777111	-0.443502433	M1	Female	trans
cg22843488_MADCAM1	0.000599736	0.000777111	0.461950036	M1	Female	trans
cg17604362_ENSG00000237633	0.000599738	0.000777113	-0.743918692	M1	Female	trans
cg27465654_SLC41A1	0.000599741	0.000777115	-1.558045506	M1	Female	trans
cg21078196_IL27	0.000599741	0.000777115	-0.384049703	M1	Female	trans
cg11128983_LINC00472	0.000599742	0.000777115	-0.355641267	M1	Female	trans
cg01034367_GPR26	0.000599742	0.000777115	-0.451407982	M1	Female	trans
cg14181874_TRAJ38	0.000599744	0.000777116	-0.342868295	M1	Female	trans
cg02478793_NPM1P13	0.000599746	0.000777118	-0.460069662	M1	Female	trans
cg20328379_HNRNPFP1	0.000599746	0.000777118	-0.495874156	M1	Female	trans
cg21781761_MUC2	0.000599747	0.000777118	-0.793103384	M1	Female	trans
cg14989959_SNORA70	0.000599748	0.000777118	0.410554287	M1	Female	trans
cg00445548_IFNA11P	0.00059975	0.000777119	0.498628214	M1	Female	trans
cg24636969_SYCE1	0.00059975	0.000777119	0.450338614	M1	Female	trans
cg14296394_LINC01783	0.000599753	0.000777122	-0.447763883	M1	Female	trans
cg05732866_RPSAP28	0.000599754	0.000777122	-0.284398895	M1	Female	trans
cg19045970_JPH2	0.000599761	0.000777128	0.447329032	M1	Female	trans
cg12030632_OR5B12	0.000599761	0.000777128	0.717360827	M1	Female	trans
cg01895649_H4-16	0.000599761	0.000777128	-0.512739258	M1	Female	trans
cg04718469_ENSG00000224477	0.000599764	0.000777131	-0.317746389	M1	Female	trans
cg12426214_OVAAL	0.000599765	0.000777131	-0.325931957	M1	Female	trans
cg24131359_ENSG00000225148	0.000599766	0.000777132	-0.401342931	M1	Female	trans
cg20639908_NAT2	0.000599768	0.000777133	-0.443286473	M1	Female	trans
cg02353048_TRPC7	0.000599777	0.000777144	-0.307587087	M1	Female	trans
cg07933926_Y_RNA	0.000599777	0.000777144	0.465510223	M1	Female	trans
cg12600174_ZNF165	0.00059978	0.000777146	0.408897725	M1	Female	trans
cg16599577_NPAS3	0.000599782	0.000777148	-0.562015232	M1	Female	trans
cg20695805_CYSRT1	0.000599786	0.000777152	0.481331388	M1	Female	trans
cg00504896_CRYGFP	0.000599788	0.000777153	0.418067883	M1	Female	trans
cg15509191_ITGAL	0.000599788	0.000777153	-0.347020531	M1	Female	trans
cg06627950_RNU2-64P	0.000599789	0.000777153	-0.420549842	M1	Female	trans
cg17714581_ARF1P2	0.000599794	0.000777159	-0.531303468	M1	Female	trans
cg11935063_ENSG00000234567	0.000599796	0.000777159	-0.476151123	M1	Female	trans
cg20667334_FSHR	0.000599796	0.000777159	-0.476068284	M1	Female	trans
cg25146597_MUC4	0.000599797	0.00077716	-0.541822552	M1	Female	trans
cg16802996_ENSG00000229016	0.000599801	0.000777163	-0.426202526	M1	Female	trans
cg09947311_MYO3B-AS1	0.000599801	0.000777163	0.407511197	M1	Female	trans
cg22179430_ENSG00000243415	0.000599807	0.000777171	-0.572854443	M1	Female	trans
cg20896351_SRRM1P3	0.00059981	0.000777173	-0.680970271	M1	Female	trans
cg15353542_CALML3	0.000599811	0.000777173	-0.58958519	M1	Female	trans
cg27110056_NXPE2	0.000599814	0.000777175	-0.655474256	M1	Female	trans
cg14989195_OR7A17	0.000599815	0.000777175	-0.462202803	M1	Female	trans
cg12181907_ENSG00000228204	0.000599815	0.000777175	-0.360788296	M1	Female	trans
cg03545077_RN7SL394P	0.000599815	0.000777175	-0.27973455	M1	Female	trans
cg00337181_ENSG00000230387	0.000599817	0.000777176	-0.696352854	M1	Female	trans
cg02769058_GIMAP4	0.000599818	0.000777177	-0.501443827	M1	Female	trans
cg27016579_ENSG00000236864	0.000599822	0.00077718	-0.465277428	M1	Female	trans
cg06320175_FSCN1	0.000599822	0.00077718	-0.568661609	M1	Female	trans
cg07825114_ENSG00000238039	0.000599823	0.000777181	0.377780204	M1	Female	trans
cg10183235_ST6GALNAC5	0.000599824	0.000777181	-0.360179198	M1	Female	trans
cg05884205_SNORD83	0.000599825	0.000777181	-0.492722366	M1	Female	trans
cg05790451_ENSG00000232622	0.000599828	0.000777184	0.377350425	M1	Female	trans
cg20727187_ENSG00000199566	0.000599829	0.000777184	0.529041874	M1	Female	trans
cg17272019_CHRND	0.00059983	0.000777184	-0.929793273	M1	Female	trans
cg01817521_PNKP	0.00059983	0.000777184	-0.394949054	M1	Female	trans
cg16558994_ENSG00000233536	0.000599831	0.000777184	0.315402283	M1	Female	trans
cg03684644_NRG1	0.000599835	0.000777189	-0.458494414	M1	Female	trans
cg17376853_ENSG00000227782	0.000599839	0.000777193	-0.422810916	M1	Female	trans
cg04083966_ENSG00000213209	0.00059984	0.000777193	-0.623479389	M1	Female	trans
cg11646294_LERFS	0.000599841	0.000777193	-0.38259351	M1	Female	trans
cg25649910_KIF9	0.000599844	0.000777196	-0.537662589	M1	Female	trans
cg01219549_ENSG00000234513	0.000599847	0.000777198	-0.397704435	M1	Female	trans
cg03910065_ENSG00000237810	0.000599847	0.000777198	0.285538391	M1	Female	trans
cg17669549_RPL7P57	0.000599848	0.000777198	-0.416372253	M1	Female	trans
cg15395171_SDC4P	0.000599848	0.000777198	-0.420457647	M1	Female	trans
cg23971096_FOXF1	0.000599854	0.000777205	-0.192226816	M1	Female	trans
cg20498175_RPL24P7	0.000599857	0.000777207	-0.555648827	M1	Female	trans
cg17364850_ERMN	0.000599861	0.00077721	-0.473877743	M1	Female	trans
cg05372113_ZNF90	0.000599861	0.00077721	0.387561932	M1	Female	trans
cg05861871_CR1	0.000599862	0.000777211	-0.477793942	M1	Female	trans
cg09880331_G6PC1	0.000599864	0.000777212	-0.379251014	M1	Female	trans
cg07320976_ACAT2	0.000599875	0.000777226	-0.373545028	M1	Female	trans
cg20985980_LINC02848	0.000599877	0.000777227	0.554209114	M1	Female	trans
cg15704521_ENSG00000233739	0.000599878	0.000777227	-0.548081255	M1	Female	trans
cg23668184_SNORA21	0.000599879	0.000777227	0.536156462	M1	Female	trans
cg00073565_ACTBP7	0.00059988	0.000777227	-0.452080697	M1	Female	trans
cg21004358_BCRP4	0.000599881	0.000777227	0.452935028	M1	Female	trans
cg19073209_NPM1P49	0.000599881	0.000777227	-0.477242818	M1	Female	trans
cg11540596_SPATC1	0.000599881	0.000777227	-0.384851012	M1	Female	trans
cg26144437_DMRTA2	0.000599882	0.000777228	-0.500907985	M1	Female	trans
cg13320413_E2F3	0.000599885	0.000777229	-0.515576055	M1	Female	trans
cg13974632_MIR574	0.000599885	0.000777229	-0.446479049	M1	Female	trans
cg09472901_DAOA-AS1	0.000599889	0.000777232	-0.494211162	M1	Female	trans
cg26318251_SERPINB13	0.000599889	0.000777232	-0.475963449	M1	Female	trans
cg17855264_TMEM262	0.000599891	0.000777233	-0.485121878	M1	Female	trans
cg23121887_PANX3	0.000599892	0.000777233	-0.439315366	M1	Female	trans
cg23756236_KNG1	0.000599892	0.000777233	0.420266563	M1	Female	trans
cg26149131_DDX11L10	0.000599892	0.000777233	0.305316134	M1	Female	trans
cg15949117_GPR89P	0.000599895	0.000777235	-0.501167432	M1	Female	trans
cg00470469_HDAC9	0.000599896	0.000777236	-0.315691654	M1	Female	trans
cg07092448_RNU6-1051P	0.000599897	0.000777236	0.350489171	M1	Female	trans
cg12227626_CGB7	0.000599899	0.000777239	-0.324487344	M1	Female	trans
cg18331249_STAT6	0.000599903	0.000777242	-0.557363621	M1	Female	trans
cg12774454_OR13G1	0.000599904	0.000777242	-0.480236994	M1	Female	trans
cg12359832_TBC1D3P1	0.000599905	0.000777242	-0.366821975	M1	Female	trans
cg20825109_MROH8	0.000599908	0.000777246	-0.411311343	M1	Female	trans
cg15781397_EMP2P1	0.000599909	0.000777246	-0.625854472	M1	Female	trans
cg25142614_ENSG00000230470	0.000599913	0.000777251	-0.405461153	M1	Female	trans
cg06197264_TSPEAR-AS2	0.000599914	0.000777251	0.444423068	M1	Female	trans
cg21486411_SNORA24B	0.000599917	0.000777253	0.404251618	M1	Female	trans
cg10893986_OR8U1	0.000599919	0.000777255	0.574879673	M1	Female	trans
cg08046581_OR52M1	0.000599919	0.000777255	-0.428049954	M1	Female	trans
cg12291533_CHORDC1	0.000599922	0.000777258	-0.400909895	M1	Female	trans
cg23238869_FRAT2	0.000599924	0.000777258	-0.420935587	M1	Female	trans
cg20847228_MIR549A	0.000599924	0.000777258	-0.44687289	M1	Female	trans
cg20821980_NDUFA6	0.000599926	0.000777258	0.596201576	M1	Female	trans
cg03775628_OR13H1	0.000599926	0.000777258	-0.285620283	M1	Female	trans
cg16030751_KRT18P24	0.000599929	0.000777261	-0.508865704	M1	Female	trans
cg03788509_PRH1	0.000599929	0.000777261	-0.338313959	M1	Female	trans
cg18361467_F2RL2	0.000599932	0.000777263	-0.390876892	M1	Female	trans
cg14795409_TUBB8B	0.000599933	0.000777263	-0.405694661	M1	Female	trans
cg19506623_OR5H6	0.000599934	0.000777263	-0.454930701	M1	Female	trans
cg22538778_GJC2	0.000599937	0.000777266	0.430790229	M1	Female	trans
cg10717472_CPXM1	0.000599941	0.000777271	-0.58860926	M1	Female	trans
cg00216680_NIBAN3	0.000599942	0.000777271	0.19023027	M1	Female	trans
cg15166583_ATRX	0.000599942	0.000777271	-0.455181484	M1	Female	trans
cg17855264_FBXO44	0.000599951	0.000777281	-0.518723965	M1	Female	trans
cg26329715_POP7	0.000599952	0.000777282	-0.403732414	M1	Female	trans
cg09038258_PIMREGP3	0.000599955	0.000777284	-0.413674075	M1	Female	trans
cg21649442_ADARB1	0.000599965	0.000777296	-0.464350649	M1	Female	trans
cg04042333_SASH1	0.000599967	0.000777298	0.468929213	M1	Female	trans
cg09235504_ID1	0.000599968	0.000777299	-0.316349987	M1	Female	trans
cg11799851_ENSG00000224359	0.00059997	0.0007773	-0.545359295	M1	Female	trans
cg08172177_RNU6-1077P	0.000599975	0.000777303	-0.385557786	M1	Female	trans
cg19452914_RPL39P18	0.000599975	0.000777303	-0.635221171	M1	Female	trans
cg00811340_TSHB	0.000599975	0.000777303	-0.362755333	M1	Female	trans
cg01616519_SNORA72	0.000599975	0.000777303	0.341258306	M1	Female	trans
cg00055945_ENSG00000240441	0.000599979	0.000777307	-0.607829492	M1	Female	trans
cg22597706_ENSG00000241596	0.00059998	0.000777307	-0.445437506	M1	Female	trans
cg14864044_VN1R36P	0.000599984	0.000777313	-0.509113973	M1	Female	trans
cg23664533_ENSG00000215263	0.000599986	0.000777313	-0.668963076	M1	Female	trans
cg05389984_ENSG00000227365	0.000599986	0.000777313	0.594610251	M1	Female	trans
cg26788903_LINC00411	0.000599987	0.000777313	-0.229386727	M1	Female	trans
cg17334266_MYO15A	0.00059999	0.000777315	-0.384020994	M1	Female	trans
cg08898155_LPP-AS1	0.00059999	0.000777315	0.352492493	M1	Female	trans
cg00658016_ENSG00000235431	0.000599991	0.000777315	0.615912806	M1	Female	trans
cg15315714_ENSG00000236042	0.000599994	0.000777318	-0.328384643	M1	Female	trans
cg17572056_ENSG00000240790	0.000599995	0.000777319	-0.422176153	M1	Female	trans
cg24304928_SUCLA2P1	0.000599996	0.000777319	-0.325329044	M1	Female	trans
cg20952901_EPHX1	0.000599997	0.00077732	-0.470246924	M1	Female	trans
cg12377084_ENSG00000227962	0.000599999	0.000777321	-0.626559793	M1	Female	trans
cg14417873_ERAS	0.000600002	0.000777322	-0.391691746	M1	Female	trans
cg11882358_ENSG00000242768	0.000600002	0.000777322	-0.470101025	M1	Female	trans
cg04665311_ENSG00000227992	0.000600002	0.000777322	-0.490692812	M1	Female	trans
cg05559648_EMBP1	0.000600003	0.000777322	-0.523176393	M1	Female	trans
cg03984009_OR52M2P	0.000600003	0.000777322	-0.717770045	M1	Female	trans
cg08991255_SLC25A1P3	0.000600004	0.000777322	-0.371602993	M1	Female	trans
cg12115391_ENSG00000217746	0.000600005	0.000777323	-0.53558468	M1	Female	trans
cg06491827_HHLA2	0.000600007	0.000777323	-0.538864537	M1	Female	trans
cg05631230_ZNF735	0.000600008	0.000777323	-0.35398127	M1	Female	trans
cg03560018_NECAP2	0.000600008	0.000777323	0.467361958	M1	Female	trans
cg08690235_NRG3-AS1	0.000600013	0.000777327	-0.484417034	M1	Female	trans
cg11630554_NPPB	0.000600014	0.000777327	0.488626795	M1	Female	trans
cg25383593_PSMC1P11	0.000600014	0.000777327	0.480556065	M1	Female	trans
cg00634475_RNU6-194P	0.000600019	0.000777333	0.525612664	M1	Female	trans
cg25081128_ENSG00000225148	0.000600019	0.000777333	-0.354000291	M1	Female	trans
cg12291533_MIR1302-6	0.000600023	0.000777335	-0.339796887	M1	Female	trans
cg00981651_ENSG00000227133	0.000600023	0.000777335	-0.675470279	M1	Female	trans
cg13031190_RBM39P1	0.000600025	0.000777336	-0.513679475	M1	Female	trans
cg23209353_ENSG00000232989	0.000600028	0.00077734	-0.502010465	M1	Female	trans
cg25479848_AATK	0.000600029	0.00077734	-0.409574206	M1	Female	trans
cg11552363_ENSG00000232218	0.000600031	0.000777342	-0.429583919	M1	Female	trans
cg11432526_ADCY8	0.000600032	0.000777342	-0.38442123	M1	Female	trans
cg03735043_PNCK	0.000600034	0.000777344	-0.379374079	M1	Female	trans
cg00710456_RNU6-43P	0.000600038	0.000777348	-0.401960303	M1	Female	trans
cg12580503_ZNF221	0.000600039	0.000777348	-0.414727803	M1	Female	trans
cg19155518_ENSG00000227616	0.000600042	0.000777352	0.496977032	M1	Female	trans
cg19812018_LINC02779	0.000600043	0.000777352	-0.38063739	M1	Female	trans
cg02606480_MIR603	0.000600044	0.000777353	-0.474584604	M1	Female	trans
cg25011396_TMBIM1	0.000600046	0.000777354	-0.531053756	M1	Female	trans
cg14229362_LINC02076	0.000600047	0.000777354	0.364369944	M1	Female	trans
cg17571919_SLC25A5P6	0.000600047	0.000777354	-0.337772967	M1	Female	trans
cg26162150_ENSG00000235573	0.000600048	0.000777354	0.264230764	M1	Female	trans
cg14086691_DDX39B-AS1	0.000600051	0.000777357	-0.335568494	M1	Female	trans
cg17613326_ADD2	0.000600052	0.000777357	0.442445924	M1	Female	trans
cg23806703_SLC9C2	0.000600053	0.000777358	-0.428171347	M1	Female	trans
cg05502445_SUCLA2P1	0.000600054	0.000777358	-0.545568924	M1	Female	trans
cg27457427_SPATA48	0.000600057	0.000777358	-0.331002245	M1	Female	trans
cg27457427_ENSG00000225662	0.000600057	0.000777358	-0.381889565	M1	Female	trans
cg09175462_IZUMO1	0.000600058	0.000777358	-0.454726166	M1	Female	trans
cg01087869_SNORD115-24	0.000600058	0.000777358	-0.411009948	M1	Female	trans
cg07020979_SLC12A5-AS1	0.000600059	0.000777358	-0.462191628	M1	Female	trans
cg24461669_KRTAP13-4	0.000600059	0.000777358	-1.113437611	M1	Female	trans
cg13871921_ENSG00000239093	0.000600059	0.000777358	-0.423882912	M1	Female	trans
cg02606480_RNU6-797P	0.00060006	0.000777358	-0.468245923	M1	Female	trans
cg04198854_CAPN14	0.000600061	0.000777358	-0.2794413	M1	Female	trans
cg15255359_SYN3	0.000600062	0.000777359	-0.446855244	M1	Female	trans
cg05986572_ENSG00000223342	0.000600066	0.000777362	-0.502008897	M1	Female	trans
cg13626246_RNU6-886P	0.000600067	0.000777362	0.526253657	M1	Female	trans
cg11394947_TLX1	0.000600067	0.000777362	-0.415326274	M1	Female	trans
cg11731437_ENSG00000225148	0.000600067	0.000777362	-0.383499858	M1	Female	trans
cg23295942_GRM7-AS2	0.000600068	0.000777362	-0.42636187	M1	Female	trans
cg07543199_MTND4P31	0.000600069	0.000777363	-0.353903895	M1	Female	trans
cg25385150_OGFOD1P1	0.00060007	0.000777363	0.40441835	M1	Female	trans
cg21240474_CRYM-AS1	0.000600072	0.000777365	-0.438782906	M1	Female	trans
cg13856652_STAT4	0.000600074	0.000777366	-0.397265651	M1	Female	trans
cg16111704_ACTG1P11	0.000600075	0.000777366	-0.386277393	M1	Female	trans
cg13703714_CREB3	0.000600078	0.000777369	-0.388172514	M1	Female	trans
cg14503868_KCNA3	0.000600079	0.000777369	-0.332311194	M1	Female	trans
cg13703714_ENSG00000229730	0.000600079	0.000777369	-0.301085803	M1	Female	trans
cg10411658_TMEM30A-DT	0.000600081	0.00077737	-0.342701762	M1	Female	trans
cg27065225_ENSG00000236833	0.000600081	0.00077737	-0.450080236	M1	Female	trans
cg03051617_ENSG00000239715	0.000600082	0.00077737	-0.393385482	M1	Female	trans
cg25212717_DOCK3	0.000600085	0.000777373	-0.498026837	M1	Female	trans
cg23943415_CFAP65	0.00060009	0.000777379	-0.457077352	M1	Female	trans
cg25774020_RNU2-33P	0.000600092	0.000777379	-0.677982096	M1	Female	trans
cg01169429_RBM25	0.000600093	0.000777379	-0.509261723	M1	Female	trans
cg10549973_ENSG00000225806	0.000600093	0.000777379	0.477537876	M1	Female	trans
cg00376321_OR7D2	0.000600094	0.00077738	-0.424396004	M1	Female	trans
cg22337491_RPS3AP26	0.000600097	0.000777381	-0.535677575	M1	Female	trans
cg03687084_NKX2-3	0.000600097	0.000777381	-0.492183465	M1	Female	trans
cg07917878_ENSG00000231204	0.000600098	0.000777381	-0.628906096	M1	Female	trans
cg23482839_DCDC2C	0.000600098	0.000777381	-0.373316686	M1	Female	trans
cg20825109_ZNF254	0.000600098	0.000777381	-0.446429243	M1	Female	trans
cg05260298_ENSG00000230276	0.000600101	0.000777383	-0.528421019	M1	Female	trans
cg10383008_SRRM1P2	0.000600102	0.000777383	0.671250808	M1	Female	trans
cg08975360_CBX1P2	0.000600104	0.000777384	0.536270908	M1	Female	trans
cg06197811_CT47A4	0.000600104	0.000777384	-0.437990361	M1	Female	trans
cg05061813_CRPPA-AS1	0.000600105	0.000777384	-0.307520114	M1	Female	trans
cg23093741_ATP5PBP2	0.000600108	0.000777388	-0.512100213	M1	Female	trans
cg05398700_SLC17A7	0.000600116	0.000777397	-0.324621535	M1	Female	trans
cg09116399_ENSG00000225335	0.000600117	0.000777397	-0.490246647	M1	Female	trans
cg04208996_SATB1-AS1	0.000600117	0.000777397	-0.467762655	M1	Female	trans
cg07173972_GPX2	0.000600119	0.000777399	-0.372362174	M1	Female	trans
cg20214135_CDA	0.00060012	0.000777399	-0.641612137	M1	Female	trans
cg05226043_SLIT1-AS1	0.000600122	0.000777399	-0.454599104	M1	Female	trans
cg27384070_ENSG00000226900	0.000600122	0.000777399	-1.509669356	M1	Female	trans
cg25527627_MCU	0.000600123	0.000777399	-0.39283566	M1	Female	trans
cg16247465_RNA5SP335	0.000600124	0.000777399	-0.438557672	M1	Female	trans
cg01708411_FKBP14	0.000600124	0.000777399	0.427980217	M1	Female	trans
cg21764190_KLHL5	0.000600125	0.000777399	0.46196748	M1	Female	trans
cg12282100_FXYD2	0.000600127	0.000777401	0.23878498	M1	Female	trans
cg24996565_LEKR1	0.000600128	0.000777401	0.416556322	M1	Female	trans
cg10387173_RPL3P7	0.000600129	0.000777402	-0.422388823	M1	Female	trans
cg25755851_RSU1P1	0.00060013	0.000777402	0.347112161	M1	Female	trans
cg05226335_RNF152P1	0.000600135	0.000777407	-0.433087024	M1	Female	trans
cg14421548_MIR601	0.000600135	0.000777407	0.399501155	M1	Female	trans
cg13611088_MED16	0.000600136	0.000777407	-0.69837983	M1	Female	trans
cg02775254_MYH6	0.000600136	0.000777407	-0.337032258	M1	Female	trans
cg15720223_PNMA6E	0.000600141	0.00077741	-0.299187423	M1	Female	trans
cg16792066_LYSMD4	0.000600142	0.00077741	0.310442022	M1	Female	trans
cg16141652_ZPLD1	0.000600142	0.00077741	-0.386717448	M1	Female	trans
cg18665513_RAC1P6	0.000600145	0.000777413	-0.51275323	M1	Female	trans
cg00591160_LINC00385	0.000600148	0.000777417	0.358567112	M1	Female	trans
cg25293880_IGHV3-38	0.000600153	0.000777421	-0.339709391	M1	Female	trans
cg23204757_ENSG00000229079	0.000600153	0.000777421	0.711361575	M1	Female	trans
cg10631684_CRYGB	0.000600154	0.000777421	-0.461927886	M1	Female	trans
cg20859841_RNU6-1084P	0.000600157	0.000777425	-0.4213888	M1	Female	trans
cg10864200_GJB4	0.000600158	0.000777425	-0.520074781	M1	Female	trans
cg18687468_CMTM2	0.000600159	0.000777425	-0.536426591	M1	Female	trans
cg02501182_CDH3	0.00060016	0.000777425	-0.483048385	M1	Female	trans
cg04486778_ENSG00000227192	0.00060016	0.000777425	0.523205278	M1	Female	trans
cg17366173_ATOH8	0.000600161	0.000777425	-0.356811365	M1	Female	trans
cg24443367_LUZP2	0.000600162	0.000777425	-0.352532701	M1	Female	trans
cg09623464_EIF2S2P3	0.000600162	0.000777425	-0.431016585	M1	Female	trans
cg09024862_ENSG00000227455	0.000600165	0.000777426	-0.589107115	M1	Female	trans
cg00060404_KRT18P48	0.000600165	0.000777426	-0.347290958	M1	Female	trans
cg09942220_ZBTB49	0.000600166	0.000777426	-0.563421048	M1	Female	trans
cg22646311_ENSG00000233339	0.000600166	0.000777426	0.455808488	M1	Female	trans
cg23888215_YY2	0.000600168	0.000777428	-0.348638611	M1	Female	trans
cg14867071_CALN1	0.00060017	0.000777428	0.386499235	M1	Female	trans
cg27267507_ENSG00000233912	0.00060017	0.000777428	-0.53874597	M1	Female	trans
cg19687532_FTLP15	0.000600171	0.000777428	-0.301940359	M1	Female	trans
cg12732766_SNORD116-14	0.000600172	0.000777428	-0.494820446	M1	Female	trans
cg11803838_RNA5SP251	0.000600173	0.000777428	0.247620014	M1	Female	trans
cg17975895_RPL17P22	0.000600175	0.00077743	-0.380007323	M1	Female	trans
cg00169694_RNU6-808P	0.000600178	0.000777432	-0.300374359	M1	Female	trans
cg17401373_ZNF239	0.000600178	0.000777432	-0.429717836	M1	Female	trans
cg04320956_MED4-AS1	0.000600179	0.000777433	-0.385137864	M1	Female	trans
cg20638896_FAM157A	0.000600184	0.000777438	-0.652113317	M1	Female	trans
cg19836592_ST8SIA6	0.000600185	0.000777438	0.419833303	M1	Female	trans
cg23599004_ENSG00000231187	0.000600186	0.000777439	-0.467336814	M1	Female	trans
cg23422594_HOXA11	0.000600187	0.00077744	-0.189652152	M1	Female	trans
cg11341215_ARHGEF38	0.000600192	0.000777445	-0.44038844	M1	Female	trans
cg08402735_ZBED4	0.000600196	0.000777449	-0.486327391	M1	Female	trans
cg05513157_GAGE12C	0.000600198	0.000777449	-0.284752411	M1	Female	trans
cg01753920_ENSG00000239572	0.000600199	0.000777449	-0.357736436	M1	Female	trans
cg18251222_ENSG00000223432	0.000600199	0.000777449	0.474085041	M1	Female	trans
cg16426510_RNU6-147P	0.000600202	0.000777452	-0.58723051	M1	Female	trans
cg11041558_TRIM51BP	0.000600205	0.000777454	-0.408683006	M1	Female	trans
cg19692929_ENSG00000237070	0.000600212	0.000777462	0.593446575	M1	Female	trans
cg27483382_RNF157	0.000600213	0.000777462	-0.340555477	M1	Female	trans
cg14044167_FADS6	0.000600213	0.000777462	-0.467529783	M1	Female	trans
cg10108888_OR7E140P	0.000600214	0.000777463	-0.544436615	M1	Female	trans
cg21240474_PAXBP1	0.000600217	0.000777465	-0.42024384	M1	Female	trans
cg12910951_WNT10B	0.000600217	0.000777465	0.536264777	M1	Female	trans
cg20388329_ZNF534	0.000600218	0.000777465	-0.419826453	M1	Female	trans
cg16062368_RPL7AP51	0.000600221	0.000777468	-0.283322733	M1	Female	trans
cg16599577_RADX	0.000600222	0.000777469	-0.600431975	M1	Female	trans
cg06578832_ENSG00000230229	0.000600224	0.00077747	-0.463272582	M1	Female	trans
cg10746224_CISD2	0.000600227	0.000777473	-0.381897577	M1	Female	trans
cg22635676_PIM3	0.000600229	0.000777475	0.568604253	M1	Female	trans
cg26149131_ENSG00000228982	0.000600229	0.000777475	0.316567181	M1	Female	trans
cg09575750_PRIM2	0.000600231	0.000777475	-0.438428918	M1	Female	trans
cg22654507_ZDHHC20P4	0.000600233	0.000777478	0.345950713	M1	Female	trans
cg11560600_H3P3	0.000600234	0.000777478	-0.388128876	M1	Female	trans
cg22203300_NDUFS5P1	0.000600235	0.000777478	-0.783954306	M1	Female	trans
cg02443896_ANKFN1	0.000600237	0.000777479	-0.538469686	M1	Female	trans
cg03277550_ACP3	0.000600238	0.00077748	-0.489189322	M1	Female	trans
cg06026616_FAM189A1	0.000600244	0.000777487	-0.466429622	M1	Female	trans
cg13835843_EFCAB9	0.000600247	0.00077749	0.440288449	M1	Female	trans
cg27601182_ENSG00000179028	0.000600249	0.000777492	-0.546614072	M1	Female	trans
cg02004499_ENSG00000233902	0.000600251	0.000777493	0.328820118	M1	Female	trans
cg10973241_SNORD46	0.000600252	0.000777493	-0.429849145	M1	Female	trans
cg26077897_ENSG00000236976	0.000600254	0.000777493	-0.380606178	M1	Female	trans
cg12849065_LINC01741	0.000600254	0.000777493	-0.651622108	M1	Female	trans
cg02158090_ZNF579	0.000600254	0.000777493	-0.561533257	M1	Female	trans
cg00893657_ENSG00000232057	0.000600255	0.000777493	-0.492713288	M1	Female	trans
cg08771408_BAGE2	0.000600255	0.000777493	-0.304138501	M1	Female	trans
cg10462898_DHH	0.000600257	0.000777495	-0.427918961	M1	Female	trans
cg08678000_CORO7-PAM16	0.00060026	0.000777497	-0.340594459	M1	Female	trans
cg17779085_ENSG00000241599	0.000600263	0.0007775	-0.334369159	M1	Female	trans
cg00470469_CXCL11	0.000600265	0.000777502	-0.419121503	M1	Female	trans
cg14120340_PPY	0.000600265	0.000777502	0.538096258	M1	Female	trans
cg24479590_MNT	0.000600269	0.000777504	-0.485867106	M1	Female	trans
cg21721718_SPRN	0.00060027	0.000777504	-0.477281493	M1	Female	trans
cg12717664_ENSG00000237971	0.00060027	0.000777504	-0.376517747	M1	Female	trans
cg21635917_ENSG00000228408	0.00060027	0.000777504	0.394843466	M1	Female	trans
cg05001330_LINC01624	0.000600272	0.000777506	-0.445325859	M1	Female	trans
cg27183435_ENSG00000225378	0.000600274	0.000777506	-0.53729765	M1	Female	trans
cg11681913_GPHA2	0.000600275	0.000777506	-0.418570517	M1	Female	trans
cg13961318_FFAR2	0.000600275	0.000777506	-0.487532076	M1	Female	trans
cg22751099_PSPC1-AS2	0.00060028	0.000777506	-0.359436887	M1	Female	trans
cg05061813_HLCS-IT1	0.00060028	0.000777506	-0.353406536	M1	Female	trans
cg12600174_TNFRSF19	0.000600285	0.000777506	0.444429489	M1	Female	trans
cg24051473_ENSG00000236526	0.000600286	0.000777506	0.516787813	M1	Female	trans
cg06527318_TTTY1	0.000600286	0.000777506	0.429915969	M1	Female	trans
cg06527318_TTTY1B	0.000600286	0.000777506	0.428362704	M1	Female	trans
cg25810980_LRP1B	0.000600287	0.000777506	-0.581451008	M1	Female	trans
cg10013287_RPL21P134	0.000600288	0.000777506	-0.556166322	M1	Female	trans
cg25399148_DMBX1	0.000600289	0.000777506	-0.28000131	M1	Female	trans
cg13409898_BMS1P13	0.000600289	0.000777506	-0.370487024	M1	Female	trans
cg23505243_RNU6-984P	0.000600293	0.000777506	-0.344613792	M1	Female	trans
cg14646214_PSG9	0.000600296	0.000777506	-0.475554178	M1	Female	trans
cg07774612_GPR83	0.000600299	0.000777506	-0.576001796	M1	Female	trans
cg23878076_RNU2-64P	0.0006003	0.000777506	-0.396925707	M1	Female	trans
cg19648023_ARMC8P1	0.0006003	0.000777506	-0.407647294	M1	Female	trans
cg03337430_RPL5P33	0.000600303	0.000777506	-0.133094275	M1	Female	trans
cg03337430_LCE2B	0.000600303	0.000777506	-0.611311384	M1	Female	trans
cg03337430_CNN2P11	0.000600303	0.000777506	-0.410251116	M1	Female	trans
cg03337430_MTND4P28	0.000600303	0.000777506	-0.611311384	M1	Female	trans
cg03337430_PRR23B	0.000600303	0.000777506	-0.611311384	M1	Female	trans
cg03337430_GPR53P	0.000600303	0.000777506	-0.611311384	M1	Female	trans
cg03337430_RPL23AP46	0.000600303	0.000777506	-0.611311384	M1	Female	trans
cg03337430_DEFA7P	0.000600303	0.000777506	-0.611311384	M1	Female	trans
cg03337430_PAICSP2	0.000600303	0.000777506	-0.611311384	M1	Female	trans
cg03337430_Y_RNA	0.000600303	0.000777506	-0.611311384	M1	Female	trans
cg03337430_MIR764	0.000600303	0.000777506	-0.611311384	M1	Female	trans
cg03337430_ENSG00000227475	0.000600303	0.000777506	-0.611311384	M1	Female	trans
cg03337430_ENSG00000228289	0.000600303	0.000777506	-0.611311384	M1	Female	trans
cg03337430_ENSG00000236823	0.000600303	0.000777506	-0.611311384	M1	Female	trans
cg03337430_APCS	0.000600303	0.000777506	-0.35558458	M1	Female	trans
cg03337430_OR10J6P	0.000600303	0.000777506	-0.433872346	M1	Female	trans
cg03337430_MIR548XHG	0.000600303	0.000777506	-0.14852388	M1	Female	trans
cg03337430_ENSG00000225480	0.000600303	0.000777506	-0.433872346	M1	Female	trans
cg03337430_ENSG00000230867	0.000600303	0.000777506	-0.433872346	M1	Female	trans
cg03337430_RNU1-101P	0.000600303	0.000777506	-0.548400829	M1	Female	trans
cg03337430_RPL26P37	0.000600303	0.000777506	-0.342626875	M1	Female	trans
cg24840300_ENSG00000213315	0.000600304	0.000777506	0.505688335	M1	Female	trans
cg12283439_RPL17P46	0.000600304	0.000777506	-0.468248379	M1	Female	trans
cg08847335_C5orf46	0.000600305	0.000777507	-1.891747207	M1	Female	trans
cg03669282_ENSG00000227535	0.000600306	0.000777507	0.389763998	M1	Female	trans
cg24525457_SEMA3E	0.000600307	0.000777508	0.42794548	M1	Female	trans
cg17918676_KRT18P67	0.000600309	0.000777508	-0.363723443	M1	Female	trans
cg06281241_PSTPIP2	0.000600312	0.000777511	0.627722735	M1	Female	trans
cg26505707_TRAV36DV7	0.000600313	0.000777512	0.428379956	M1	Female	trans
cg12571007_DDAH1	0.000600314	0.000777512	-0.334013677	M1	Female	trans
cg04934246_OR7E104P	0.000600314	0.000777512	-0.478612221	M1	Female	trans
cg22451117_SNORA3A	0.000600315	0.000777512	-0.592847102	M1	Female	trans
cg24001233_ABRA	0.000600318	0.000777512	-0.375956861	M1	Female	trans
cg22865455_RNU6-1303P	0.000600318	0.000777512	-0.295348007	M1	Female	trans
cg20799095_ENSG00000237716	0.000600318	0.000777512	-0.366448861	M1	Female	trans
cg04768463_ENSG00000225005	0.000600318	0.000777512	-0.363449962	M1	Female	trans
cg18205030_RPL12P42	0.000600319	0.000777512	-0.353509719	M1	Female	trans
cg01391898_GUSBP9	0.00060032	0.000777513	0.449333086	M1	Female	trans
cg18777140_SRRM1P2	0.000600321	0.000777513	-0.784437617	M1	Female	trans
cg13232469_ENSG00000231324	0.000600322	0.000777514	-0.593450898	M1	Female	trans
cg11202824_RNU6-563P	0.000600327	0.000777516	-0.348293914	M1	Female	trans
cg25855415_ZNF668	0.000600333	0.000777516	0.456476456	M1	Female	trans
cg22620228_ENSG00000224348	0.000600334	0.000777516	-0.623711045	M1	Female	trans
cg27133038_SLC29A1	0.000600335	0.000777516	-0.56414624	M1	Female	trans
cg26202427_ENSG00000237961	0.000600336	0.000777516	-0.535057668	M1	Female	trans
cg05398648_HMGB1P18	0.000600337	0.000777516	-0.434915444	M1	Female	trans
cg05398648_PRELID1P7	0.000600337	0.000777516	-0.434915444	M1	Female	trans
cg05398648_HMGN2P13	0.000600337	0.000777516	-0.165970861	M1	Female	trans
cg05398648_PNLIP	0.000600337	0.000777516	-0.434915444	M1	Female	trans
cg05398648_MIR670HG	0.000600337	0.000777516	-0.434915444	M1	Female	trans
cg05398648_GTF2IP2	0.000600337	0.000777516	-0.434915444	M1	Female	trans
cg05398648_CXorf66	0.000600337	0.000777516	-0.434915444	M1	Female	trans
cg05398648_ENSG00000213068	0.000600337	0.000777516	-0.434915444	M1	Female	trans
cg05398648_U3	0.000600337	0.000777516	-0.434915444	M1	Female	trans
cg05398648_ASB17	0.000600337	0.000777516	-0.21991495	M1	Female	trans
cg05398648_RAB1AP2	0.000600337	0.000777516	-0.390157941	M1	Female	trans
cg03834478_LINC01054	0.000600337	0.000777516	-0.380365745	M1	Female	trans
cg07906170_RSU1P1	0.000600338	0.000777516	0.440736261	M1	Female	trans
cg18805486_CDCA8	0.000600338	0.000777516	-0.360201885	M1	Female	trans
cg04492287_IPO13	0.00060034	0.000777519	-0.435589934	M1	Female	trans
cg09076900_RNF19B	0.000600343	0.00077752	-0.495759794	M1	Female	trans
cg15030074_ENSG00000228959	0.000600343	0.00077752	-0.701438969	M1	Female	trans
cg03894102_ENSG00000229032	0.000600344	0.000777521	-0.330413423	M1	Female	trans
cg18770690_RN7SKP108	0.000600345	0.000777521	-0.577602158	M1	Female	trans
cg11041558_LINC01723	0.000600347	0.000777522	-0.362900053	M1	Female	trans
cg27195402_SPDYE7P	0.000600349	0.000777525	-0.419621737	M1	Female	trans
cg15073496_RNU6-739P	0.000600353	0.000777528	-0.424199185	M1	Female	trans
cg13072209_SLC35C2P1	0.000600353	0.000777528	-0.454844049	M1	Female	trans
cg10744079_ENSG00000197991	0.000600354	0.000777528	0.474803282	M1	Female	trans
cg01821644_ENSG00000205695	0.000600356	0.00077753	-0.250335895	M1	Female	trans
cg00993830_CALM1P2	0.000600358	0.000777531	0.558528488	M1	Female	trans
cg05773599_TPTE2P6	0.000600358	0.000777531	-1.424702134	M1	Female	trans
cg12142501_RNA5S8	0.00060036	0.000777532	0.423458003	M1	Female	trans
cg25855415_CORO1B	0.000600362	0.000777534	0.443709035	M1	Female	trans
cg08597434_HS6ST1P1	0.000600363	0.000777535	-0.537801142	M1	Female	trans
cg24101364_AGR2	0.000600367	0.000777537	-0.376831014	M1	Female	trans
cg19277969_LINC02023	0.000600368	0.000777537	-0.653837997	M1	Female	trans
cg11602485_LINC01891	0.000600368	0.000777537	-0.255439842	M1	Female	trans
cg11015634_RBMS3-AS3	0.000600369	0.000777538	-0.499096562	M1	Female	trans
cg15554429_USH2A-AS2	0.000600374	0.000777543	-0.585257938	M1	Female	trans
cg18993564_ENSG00000237250	0.000600377	0.000777546	-0.518229307	M1	Female	trans
cg15154249_RPS3AP8	0.000600378	0.000777547	0.545637937	M1	Female	trans
cg15452182_AMOTL2	0.000600381	0.00077755	-0.405594173	M1	Female	trans
cg18321929_MTND5P16	0.000600383	0.000777552	-0.306771371	M1	Female	trans
cg18100127_LINC02040	0.000600384	0.000777552	-0.749027531	M1	Female	trans
cg01314555_ENSG00000236469	0.000600387	0.000777555	0.396169583	M1	Female	trans
cg10178621_NKD2	0.000600388	0.000777555	-0.417615796	M1	Female	trans
cg01301741_BSX	0.000600389	0.000777555	-0.463529847	M1	Female	trans
cg11532131_TFPI2-DT	0.00060039	0.000777555	-0.554969041	M1	Female	trans
cg20695805_NDRG1	0.00060039	0.000777555	0.433289173	M1	Female	trans
cg01019631_LINGO1	0.000600391	0.000777555	-0.491498963	M1	Female	trans
cg17714861_CADM4	0.000600393	0.000777557	-0.366645798	M1	Female	trans
cg05868023_KIAA1614	0.000600396	0.000777559	0.343734253	M1	Female	trans
cg04421271_MFAP5	0.000600401	0.000777566	0.583636694	M1	Female	trans
cg12652440_RN7SKP204	0.000600403	0.000777566	-0.564430968	M1	Female	trans
cg21516302_RNU6-370P	0.000600403	0.000777566	-0.514236766	M1	Female	trans
cg14714147_ENSG00000232328	0.000600406	0.00077757	-0.513243825	M1	Female	trans
cg05238750_TUBAL3	0.000600407	0.00077757	-0.483013648	M1	Female	trans
cg08825286_HCG20	0.000600413	0.000777576	-0.379693241	M1	Female	trans
cg13376960_CST4	0.000600418	0.000777582	-0.451997872	M1	Female	trans
cg15122841_OR10AB1P	0.00060042	0.000777583	-0.292183969	M1	Female	trans
cg01521225_RHBDL1	0.000600421	0.000777584	-0.402565531	M1	Female	trans
cg16593845_LINC02556	0.000600422	0.000777585	-0.383389002	M1	Female	trans
cg09887955_PLEKHG4	0.000600426	0.000777589	-0.533926723	M1	Female	trans
cg17104484_RNF151	0.000600428	0.000777589	0.587251759	M1	Female	trans
cg20126741_RNY3P13	0.000600428	0.000777589	-0.371619264	M1	Female	trans
cg07905199_TGFBRAP1	0.000600432	0.000777593	0.453909313	M1	Female	trans
cg14815329_MTCO2P29	0.000600433	0.000777593	-0.377376764	M1	Female	trans
cg07918589_RNU6-650P	0.000600435	0.000777595	-0.610248454	M1	Female	trans
cg22637024_Metazoa_SRP	0.000600436	0.000777595	-0.319169504	M1	Female	trans
cg03397234_PAXBP1-AS1	0.000600436	0.000777595	0.472116061	M1	Female	trans
cg23654844_TMSB15A	0.000600437	0.000777596	2.069547764	M1	Female	trans
cg21258370_DEPDC1P2	0.000600438	0.000777596	-0.663557972	M1	Female	trans
cg01824284_SLC22A11	0.00060044	0.000777597	-0.262063766	M1	Female	trans
cg08121165_CXADR	0.000600441	0.000777598	0.403881983	M1	Female	trans
cg17018422_PGGT1BP2	0.000600442	0.000777598	0.432906554	M1	Female	trans
cg10160570_ENSG00000228400	0.000600443	0.000777599	0.508547509	M1	Female	trans
cg15644305_TUBA3D	0.000600445	0.0007776	-0.365524963	M1	Female	trans
cg20825109_TRIQK	0.000600451	0.000777605	-0.442687235	M1	Female	trans
cg25621215_PMS2P11	0.000600451	0.000777605	-0.392721897	M1	Female	trans
cg18748549_ENSG00000237645	0.000600452	0.000777605	-0.397771926	M1	Female	trans
cg02990361_BMP2	0.000600454	0.000777607	0.410394653	M1	Female	trans
cg12707723_CRIP2	0.000600456	0.000777608	-0.397619249	M1	Female	trans
cg15406978_RNY3P12	0.00060046	0.000777613	0.479865969	M1	Female	trans
cg00584885_MORF4	0.00060046	0.000777613	-0.477978487	M1	Female	trans
cg19155518_RREB1	0.000600463	0.000777615	-0.467331252	M1	Female	trans
cg23237611_ENSG00000215840	0.000600469	0.000777622	-0.493243308	M1	Female	trans
cg00373120_GLDN	0.000600471	0.000777623	-0.536895393	M1	Female	trans
cg22314681_RPL21P1	0.000600473	0.000777624	-0.315850571	M1	Female	trans
cg06053623_CTHRC1	0.000600474	0.000777625	-0.449784419	M1	Female	trans
cg13494168_ENSG00000229180	0.000600478	0.000777629	-0.391473108	M1	Female	trans
cg07380881_IRX4	0.00060048	0.00077763	-0.39961872	M1	Female	trans
cg18092037_ENSG00000233069	0.00060048	0.00077763	0.597211036	M1	Female	trans
cg24121069_RN7SL317P	0.000600482	0.000777631	-0.576586657	M1	Female	trans
cg20942887_C1QTNF2	0.000600485	0.000777635	-0.35999944	M1	Female	trans
cg01426041_NDUFAF5	0.000600489	0.000777638	-0.422221478	M1	Female	trans
cg27315287_RPSAP11	0.000600489	0.000777638	-0.461659659	M1	Female	trans
cg04639241_HLA-DQB1-AS1	0.000600491	0.000777639	-0.305856097	M1	Female	trans
cg12638476_VN1R10P	0.000600492	0.00077764	-0.476112323	M1	Female	trans
cg16565439_H2AL1RP	0.000600494	0.000777641	-0.352609706	M1	Female	trans
cg18976191_DTNBP1	0.000600494	0.000777641	-0.336334767	M1	Female	trans
cg07994735_TRPA1	0.0006005	0.000777648	-0.455208618	M1	Female	trans
cg05669210_GOLGA8N	0.000600503	0.00077765	0.307690806	M1	Female	trans
cg08455781_U3	0.000600503	0.00077765	-0.558325694	M1	Female	trans
cg15138245_IRX4	0.000600504	0.00077765	-0.420137033	M1	Female	trans
cg12187463_LINC00158	0.000600505	0.00077765	0.481295594	M1	Female	trans
cg17031967_ENSG00000200385	0.000600508	0.000777652	-0.307904701	M1	Female	trans
cg22045535_UCN2	0.000600509	0.000777652	-0.312954114	M1	Female	trans
cg20313696_TMSB15B	0.000600511	0.000777652	-0.480626359	M1	Female	trans
cg12140554_C10orf82	0.000600511	0.000777652	-0.619425169	M1	Female	trans
cg09736391_SSTR1	0.000600511	0.000777652	-0.454510056	M1	Female	trans
cg04079257_PRYP3	0.000600512	0.000777652	0.573613437	M1	Female	trans
cg04079257_PRYP4	0.000600512	0.000777652	0.625309369	M1	Female	trans
cg16426510_ENSG00000232519	0.000600512	0.000777652	-0.527309151	M1	Female	trans
cg26329715_NEGR1-IT1	0.000600515	0.000777654	0.409553475	M1	Female	trans
cg06854495_KCNQ1DN	0.000600516	0.000777654	-0.431968509	M1	Female	trans
cg07139794_RNU6-650P	0.000600516	0.000777654	-0.503253111	M1	Female	trans
cg23991636_GPX2	0.000600518	0.000777655	-0.523564993	M1	Female	trans
cg26917828_SLC50A1	0.000600521	0.000777656	-0.419444029	M1	Female	trans
cg09026849_OR5G1P	0.000600521	0.000777656	-0.451962596	M1	Female	trans
cg15120247_TAFA4	0.000600522	0.000777656	-0.584475057	M1	Female	trans
cg00942495_NAT2	0.000600522	0.000777656	-0.505203862	M1	Female	trans
cg03301582_ENSG00000224302	0.000600523	0.000777656	0.427751076	M1	Female	trans
cg24704287_MT2P1	0.000600523	0.000777656	0.415513926	M1	Female	trans
cg11718675_ABCA6	0.000600526	0.000777659	-0.299959183	M1	Female	trans
cg08277369_ACSM2A	0.000600529	0.000777662	0.270488818	M1	Female	trans
cg07207099_ZNF780B	0.000600529	0.000777662	0.284903025	M1	Female	trans
cg10324032_ENSG00000236664	0.000600531	0.000777663	-0.506739431	M1	Female	trans
cg15877096_SUPT20HL2	0.000600532	0.000777663	-0.249008675	M1	Female	trans
cg25979180_PPIAP55	0.000600532	0.000777663	-0.355328338	M1	Female	trans
cg00169694_ENSG00000228434	0.000600534	0.000777664	-0.383307309	M1	Female	trans
cg19539986_ENSG00000236606	0.000600537	0.000777668	-0.416795383	M1	Female	trans
cg01775558_SLC25A19	0.000600541	0.000777671	-0.502008169	M1	Female	trans
cg17693656_UQCRC2P1	0.000600543	0.000777672	-0.607333379	M1	Female	trans
cg26083389_HMGN2P24	0.000600543	0.000777672	-0.491340242	M1	Female	trans
cg00919591_TLR6	0.000600548	0.000777677	0.592960443	M1	Female	trans
cg00879723_LINC00899	0.000600549	0.000777677	-0.585497889	M1	Female	trans
cg21078196_FOXD3	0.000600549	0.000777677	-0.380435007	M1	Female	trans
cg01470686_RNU6-746P	0.00060055	0.000777678	0.622476092	M1	Female	trans
cg19351336_ENSG00000233258	0.000600552	0.000777679	-0.382159026	M1	Female	trans
cg05338066_TNC	0.000600553	0.000777679	0.397833103	M1	Female	trans
cg24742444_BAIAP2	0.000600554	0.000777679	0.408985968	M1	Female	trans
cg25037011_SPIRE1	0.000600555	0.000777679	0.495817956	M1	Female	trans
cg17468665_HMGB1P13	0.000600555	0.000777679	-0.422281641	M1	Female	trans
cg24711324_SNORD115-44	0.000600556	0.000777679	-0.506809318	M1	Female	trans
cg25527627_PPP4R1	0.000600556	0.000777679	-0.394584655	M1	Female	trans
cg19155518_LSM14B	0.000600559	0.000777681	-0.49611124	M1	Female	trans
cg10787600_WDR62	0.000600559	0.000777681	-0.834484162	M1	Female	trans
cg11344566_PTH2R	0.00060056	0.000777681	-0.442436866	M1	Female	trans
cg13027965_B3GNT3	0.00060056	0.000777681	-0.532546983	M1	Female	trans
cg08371140_UBBP3	0.000600563	0.000777683	0.539221767	M1	Female	trans
cg00592315_MYT1L-AS1	0.000600565	0.000777684	-0.559335408	M1	Female	trans
cg11662061_CSN2	0.000600565	0.000777684	-0.436368883	M1	Female	trans
cg06503981_CAPN6	0.000600566	0.000777684	-0.143019109	M1	Female	trans
cg08468679_RPS2P16	0.000600567	0.000777685	-0.409973086	M1	Female	trans
cg19111078_NDUFB9	0.000600569	0.000777686	-0.421407707	M1	Female	trans
cg13862853_DRD5P2	0.00060057	0.000777687	-0.531832353	M1	Female	trans
cg14422338_GJB6	0.000600571	0.000777687	-0.600884115	M1	Female	trans
cg01946530_GPC5-AS1	0.000600572	0.000777688	0.266052604	M1	Female	trans
cg14786880_CCL13	0.000600578	0.000777695	-0.503061206	M1	Female	trans
cg04325406_GOLGA8CP	0.000600581	0.000777697	-0.338554344	M1	Female	trans
cg17753661_TFPI2	0.000600582	0.000777697	-0.532615836	M1	Female	trans
cg22337491_RBIS	0.000600582	0.000777697	-0.462987876	M1	Female	trans
cg05356662_TP53I13	0.000600585	0.000777699	-0.512198592	M1	Female	trans
cg03397234_FANCC	0.000600585	0.000777699	0.502139384	M1	Female	trans
cg23806703_ZKSCAN5	0.000600586	0.000777699	-0.440973081	M1	Female	trans
cg26471497_TDGF1P3	0.000600587	0.000777699	-0.509681086	M1	Female	trans
cg04325406_MIR130A	0.000600588	0.000777699	-0.332822024	M1	Female	trans
cg09375488_CCDC150	0.000600593	0.000777705	-0.506342241	M1	Female	trans
cg02875253_MSLNL	0.000600594	0.000777705	0.34623621	M1	Female	trans
cg19649827_ADRB3	0.000600594	0.000777705	-0.323865003	M1	Female	trans
cg23893806_HMGB1P49	0.0006006	0.000777711	0.731020799	M1	Female	trans
cg16436181_RNA5S11	0.000600603	0.000777714	-0.45268174	M1	Female	trans
cg21356962_FFAR4	0.000600604	0.000777714	0.447488188	M1	Female	trans
cg14045652_TATDN2	0.000600604	0.000777714	-0.514353008	M1	Female	trans
cg14646214_SLC43A3	0.000600605	0.000777714	-0.533073348	M1	Female	trans
cg16643906_ACADM	0.000600606	0.000777714	0.420536868	M1	Female	trans
cg24676514_YBX3	0.000600609	0.000777716	-0.511229668	M1	Female	trans
cg03559183_RNU6ATAC2P	0.000600609	0.000777716	-0.466162162	M1	Female	trans
cg12874961_CICP6	0.000600613	0.00077772	-0.36639101	M1	Female	trans
cg14634826_FOXS1	0.000600614	0.000777721	-0.492636825	M1	Female	trans
cg24411946_HMGN2P23	0.000600616	0.000777722	-0.46665101	M1	Female	trans
cg04469325_KRT8P37	0.000600619	0.000777724	-0.326988559	M1	Female	trans
cg03724677_IGLV3-27	0.000600619	0.000777724	-0.683980289	M1	Female	trans
cg18966920_UBE2FP3	0.00060062	0.000777724	-0.461207882	M1	Female	trans
cg17414101_TSPEAR-AS2	0.000600622	0.000777726	-0.396258843	M1	Female	trans
cg12156661_PDE9A-AS1	0.000600622	0.000777726	-0.991844191	M1	Female	trans
cg14776351_TERF1P2	0.000600624	0.000777726	-1.072055459	M1	Female	trans
cg03560018_DCTD	0.000600624	0.000777726	0.464097356	M1	Female	trans
cg06449486_ENSG00000226552	0.000600626	0.000777728	0.33330058	M1	Female	trans
cg00232388_ENSG00000241886	0.000600628	0.000777728	-0.631193267	M1	Female	trans
cg20935363_RNU1-51P	0.000600628	0.000777728	0.38177087	M1	Female	trans
cg12821056_RN7SL68P	0.00060063	0.000777729	-0.45293824	M1	Female	trans
cg23024913_RPL7L1P8	0.00060063	0.000777729	-0.227588847	M1	Female	trans
cg19216660_MIR548P	0.000600632	0.00077773	-0.418673932	M1	Female	trans
cg02172724_PPDPF	0.000600632	0.00077773	-0.515049805	M1	Female	trans
cg08296131_NDUFB3	0.000600633	0.00077773	-0.528823243	M1	Female	trans
cg13469425_TF	0.000600633	0.00077773	-0.453072162	M1	Female	trans
cg13854498_RNU6-1158P	0.000600634	0.00077773	-0.617962167	M1	Female	trans
cg22773661_UMOD	0.000600635	0.00077773	0.735642153	M1	Female	trans
cg03622040_ENSG00000227304	0.000600639	0.000777734	-0.543762206	M1	Female	trans
cg03875668_RPS27AP8	0.00060064	0.000777735	-0.479079172	M1	Female	trans
cg17644889_CRIP1P4	0.000600642	0.000777737	-0.411437292	M1	Female	trans
cg02747151_HMGN2P21	0.000600644	0.000777737	-0.551489241	M1	Female	trans
cg07320976_ENSG00000229738	0.000600644	0.000777737	-0.329246089	M1	Female	trans
cg19964403_AGAP6	0.000600645	0.000777737	-0.366045988	M1	Female	trans
cg03462249_NKX6-2	0.000600646	0.000777737	-0.643965917	M1	Female	trans
cg11110036_NRDE2	0.000600649	0.00077774	-0.465770449	M1	Female	trans
cg17097571_RNU6-108P	0.00060065	0.00077774	0.363253582	M1	Female	trans
cg26338386_BSN	0.000600651	0.000777741	-0.540124782	M1	Female	trans
cg17339882_IGHD6-19	0.000600654	0.000777743	0.605720699	M1	Female	trans
cg13320413_LGALS7	0.000600655	0.000777743	-0.519012959	M1	Female	trans
cg22583148_LINC01523	0.000600656	0.000777743	0.448246187	M1	Female	trans
cg08950088_STAU2P1	0.000600657	0.000777743	-0.376212453	M1	Female	trans
cg17329886_TMEM45A	0.000600658	0.000777743	-0.352247486	M1	Female	trans
cg07146321_PVALB	0.000600658	0.000777743	-0.41286815	M1	Female	trans
cg08558478_ENSG00000225012	0.000600658	0.000777743	-0.257544228	M1	Female	trans
cg24366383_SCARA3	0.000600659	0.000777743	0.598396076	M1	Female	trans
cg11889058_NCALD	0.00060066	0.000777744	-0.415016993	M1	Female	trans
cg17947922_UTS2R	0.000600663	0.000777746	-0.456503321	M1	Female	trans
cg21873967_HMGA1P5	0.000600665	0.000777748	-0.361713511	M1	Female	trans
cg05042439_TRBV6-1	0.000600669	0.000777753	-0.416308945	M1	Female	trans
cg25271009_MLC1	0.000600671	0.000777754	-0.308238544	M1	Female	trans
cg04195855_TONSL	0.000600672	0.000777754	-0.489471356	M1	Female	trans
cg12914151_RN7SKP26	0.000600673	0.000777754	-0.396204689	M1	Female	trans
cg21258370_BNIP5	0.000600675	0.000777756	-0.545076277	M1	Female	trans
cg01750885_ENSG00000233052	0.000600675	0.000777756	-0.510608122	M1	Female	trans
cg00445202_MIR504	0.000600677	0.000777756	-0.370380042	M1	Female	trans
cg13571224_SNORA49	0.000600677	0.000777756	-0.430446392	M1	Female	trans
cg12801030_SRRM1P2	0.000600679	0.000777757	0.626993281	M1	Female	trans
cg00570285_OR6M1	0.000600679	0.000777758	-0.427694498	M1	Female	trans
cg25135012_ACTG1P1	0.000600682	0.00077776	0.321368051	M1	Female	trans
cg19155518_SEPTIN9	0.000600685	0.000777763	-0.495671804	M1	Female	trans
cg06398883_PRICKLE1	0.000600687	0.000777765	-0.330684806	M1	Female	trans
cg01645998_LGALS3	0.000600691	0.000777765	-0.39597251	M1	Female	trans
cg09227800_LSM12P1	0.000600692	0.000777765	-0.462595336	M1	Female	trans
cg11641097_LINC01840	0.000600692	0.000777765	-0.365664025	M1	Female	trans
cg14378465_SLITRK6	0.000600693	0.000777765	-0.322219222	M1	Female	trans
cg17296658_GBP5	0.000600693	0.000777765	-0.40915949	M1	Female	trans
cg04060288_PRSS29P	0.000600701	0.000777765	-0.327667529	M1	Female	trans
cg03012203_DEFB130B	0.000600702	0.000777765	-0.147697008	M1	Female	trans
cg03012203_DEFB130A	0.000600702	0.000777765	-0.147697008	M1	Female	trans
cg03012203_LINC02789	0.000600702	0.000777765	-0.18765721	M1	Female	trans
cg03012203_RPL5P31	0.000600702	0.000777765	-0.669632168	M1	Female	trans
cg03012203_MIR494	0.000600702	0.000777765	-0.148869722	M1	Female	trans
cg03012203_ENSG00000223716	0.000600702	0.000777765	-0.669632168	M1	Female	trans
cg03012203_CFL1P2	0.000600702	0.000777765	-0.338599437	M1	Female	trans
cg03012203_LINC01867	0.000600702	0.000777765	-0.650773862	M1	Female	trans
cg03012203_RPL35AP12	0.000600702	0.000777765	-0.475264959	M1	Female	trans
cg03012203_RPL7P27	0.000600702	0.000777765	-0.300359887	M1	Female	trans
cg03012203_RNU1-80P	0.000600702	0.000777765	-0.600719774	M1	Female	trans
cg03012203_ZNF90P2	0.000600702	0.000777765	-0.389508325	M1	Female	trans
cg03012203_ENSG00000231569	0.000600702	0.000777765	-0.389508325	M1	Female	trans
cg05836256_NUP35P1	0.000600702	0.000777765	-0.315616126	M1	Female	trans
cg17365391_IAH1	0.000600704	0.000777765	-0.606359143	M1	Female	trans
cg15376531_TGM5	0.000600706	0.000777765	-0.522300141	M1	Female	trans
cg11882358_APC2	0.000600708	0.000777765	-0.412681788	M1	Female	trans
cg16626067_LTBP4	0.000600712	0.000777765	-0.55502508	M1	Female	trans
cg07140455_KRT223P	0.000600712	0.000777765	-0.337792624	M1	Female	trans
cg10023652_RN7SL416P	0.000600712	0.000777765	0.286885599	M1	Female	trans
cg26025506_HCN1	0.000600714	0.000777765	-0.634555892	M1	Female	trans
cg27290624_IL23A	0.000600717	0.000777765	0.515006425	M1	Female	trans
cg04781796_ENSG00000230533	0.000600718	0.000777765	-0.507987235	M1	Female	trans
cg01004980_UNC5B	0.000600722	0.000777765	-0.469076394	M1	Female	trans
cg04665049_ENSG00000240673	0.000600725	0.000777765	-0.527520511	M1	Female	trans
cg00199007_PCIF1	0.000600728	0.000777765	-0.432070968	M1	Female	trans
cg09887955_PCNX3	0.000600729	0.000777765	-0.559608373	M1	Female	trans
cg24051473_ENSG00000229846	0.00060073	0.000777765	0.503219585	M1	Female	trans
cg21097881_BARHL2	0.000600732	0.000777765	0.400606819	M1	Female	trans
cg21097881_LINC00955	0.000600732	0.000777765	0.400606819	M1	Female	trans
cg21097881_TFAP2D	0.000600732	0.000777765	0.400606819	M1	Female	trans
cg21097881_OR5W1P	0.000600732	0.000777765	0.400606819	M1	Female	trans
cg21097881_OR10D5P	0.000600732	0.000777765	0.400606819	M1	Female	trans
cg21097881_MIR379	0.000600732	0.000777765	0.400606819	M1	Female	trans
cg21097881_KCNQ2-AS1	0.000600732	0.000777765	0.400606819	M1	Female	trans
cg21097881_ENSG00000225785	0.000600732	0.000777765	0.400606819	M1	Female	trans
cg21097881_ENSG00000226014	0.000600732	0.000777765	0.400606819	M1	Female	trans
cg21097881_ENSG00000233376	0.000600732	0.000777765	0.400606819	M1	Female	trans
cg21097881_ENSG00000235738	0.000600732	0.000777765	0.400606819	M1	Female	trans
cg21097881_RNU6-300P	0.000600732	0.000777765	0.164566044	M1	Female	trans
cg21097881_OR4A15	0.000600732	0.000777765	0.284326818	M1	Female	trans
cg21097881_OR9G1	0.000600732	0.000777765	0.284326818	M1	Female	trans
cg21097881_TRIM49D2	0.000600732	0.000777765	0.284326818	M1	Female	trans
cg21097881_STARP1	0.000600732	0.000777765	0.284326818	M1	Female	trans
cg21097881_TRAV9-1	0.000600732	0.000777765	0.284326818	M1	Female	trans
cg21097881_RPL18P11	0.000600732	0.000777765	0.284326818	M1	Female	trans
cg21097881_TSPY13P	0.000600732	0.000777765	0.175709002	M1	Female	trans
cg21097881_NXF4	0.000600732	0.000777765	0.176719195	M1	Female	trans
cg21097881_ENSG00000203492	0.000600732	0.000777765	0.284326818	M1	Female	trans
cg21097881_ENSG00000233193	0.000600732	0.000777765	0.284326818	M1	Female	trans
cg21097881_RPS20P13	0.000600732	0.000777765	0.359380044	M1	Female	trans
cg21097881_LINC02049	0.000600732	0.000777765	0.293537911	M1	Female	trans
cg21097881_ENSG00000199196	0.000600732	0.000777765	0.359380044	M1	Female	trans
cg21097881_ENSG00000226433	0.000600732	0.000777765	0.393388087	M1	Female	trans
cg09623464_NDUFA5	0.000600733	0.000777765	-0.479981055	M1	Female	trans
cg06502685_KRT79	0.000600733	0.000777765	-0.544918937	M1	Female	trans
cg09300185_MKRN4P	0.000600733	0.000777765	-0.486661476	M1	Female	trans
cg10259482_TNFAIP3	0.000600735	0.000777767	-0.373351654	M1	Female	trans
cg18006568_SDC1	0.000600736	0.000777767	-0.551871191	M1	Female	trans
cg03283042_MTCO2P16	0.000600738	0.000777768	-0.369587721	M1	Female	trans
cg26832639_MIR3074	0.000600741	0.000777771	-0.368828945	M1	Female	trans
cg22539294_RNU6-1300P	0.000600741	0.000777771	-0.44830206	M1	Female	trans
cg15593298_TTC33	0.000600745	0.000777773	0.525125759	M1	Female	trans
cg24749559_VASH2	0.000600745	0.000777773	0.535002187	M1	Female	trans
cg12707723_MRPL28	0.000600746	0.000777773	-0.408224142	M1	Female	trans
cg09519485_ENSG00000239665	0.000600746	0.000777773	-0.606194648	M1	Female	trans
cg05485769_AKR1B10	0.000600747	0.000777773	-0.518726769	M1	Female	trans
cg23916780_RPL37P3	0.000600749	0.000777774	0.527622555	M1	Female	trans
cg15001471_TRAV8-4	0.000600749	0.000777774	-0.336264744	M1	Female	trans
cg26307193_MAP2K7	0.000600751	0.000777774	-0.414449171	M1	Female	trans
cg08325191_ENSG00000232031	0.000600751	0.000777774	0.442448905	M1	Female	trans
cg09283818_RNU6-777P	0.000600752	0.000777774	0.56945996	M1	Female	trans
cg27560391_MIR1269A	0.000600752	0.000777774	0.441769027	M1	Female	trans
cg27573735_RNU6-815P	0.000600753	0.000777774	0.310079972	M1	Female	trans
cg06548827_PITX3	0.000600754	0.000777774	-0.499991896	M1	Female	trans
cg17414101_CCNH	0.000600755	0.000777774	0.404381864	M1	Female	trans
cg08859787_PRDM14	0.000600756	0.000777774	-0.442405862	M1	Female	trans
cg25827873_RN7SKP270	0.000600756	0.000777774	-0.467770715	M1	Female	trans
cg11600594_ENSG00000233902	0.000600756	0.000777774	-0.279459505	M1	Female	trans
cg14946503_RNA5SP129	0.000600758	0.000777775	-0.326714492	M1	Female	trans
cg13360263_RER1	0.000600759	0.000777776	-0.401147327	M1	Female	trans
cg11522044_CCDC185	0.000600764	0.000777778	-0.356852914	M1	Female	trans
cg13095300_IZUMO1	0.000600764	0.000777778	-0.544921086	M1	Female	trans
cg19070952_PROKR2	0.000600764	0.000777778	0.623445185	M1	Female	trans
cg09476440_CYB5D2	0.000600764	0.000777778	0.385248491	M1	Female	trans
cg11390628_HBEGF	0.000600767	0.000777779	-0.678539728	M1	Female	trans
cg23402755_DRAXIN	0.000600767	0.000777779	-0.496076102	M1	Female	trans
cg14989959_ENSG00000240687	0.000600772	0.000777784	0.343098348	M1	Female	trans
cg03728197_KRT17	0.000600772	0.000777784	-0.912845101	M1	Female	trans
cg03830265_FAM8A1	0.000600776	0.000777788	-0.400482491	M1	Female	trans
cg27408471_SOX17	0.000600777	0.000777788	0.514938155	M1	Female	trans
cg20488913_TMPRSS11F	0.000600777	0.000777788	-0.484386497	M1	Female	trans
cg04353171_FILNC1	0.000600779	0.000777789	0.616229442	M1	Female	trans
cg22172358_SLC22A23	0.00060078	0.000777789	-0.423760788	M1	Female	trans
cg24366036_ENSG00000229766	0.000600782	0.000777791	-0.441064341	M1	Female	trans
cg12878716_EPB41L1	0.00060079	0.000777799	-0.62244963	M1	Female	trans
cg25979180_KCNJ13	0.000600791	0.0007778	-0.334659439	M1	Female	trans
cg25979180_ENSG00000237729	0.000600794	0.000777802	-0.356736918	M1	Female	trans
cg15489301_ATP5MC1P1	0.0006008	0.000777808	0.624866111	M1	Female	trans
cg15099537_TRGV5	0.0006008	0.000777808	-0.497792736	M1	Female	trans
cg00843105_HMX1	0.0006008	0.000777808	0.395838355	M1	Female	trans
cg16754847_RNU6-438P	0.000600802	0.000777809	-0.755800949	M1	Female	trans
cg14516589_IGHV2-5	0.000600803	0.000777809	-0.221487784	M1	Female	trans
cg01573457_KCNJ3	0.000600803	0.000777809	0.427022599	M1	Female	trans
cg16565439_MRAP	0.000600804	0.000777809	-0.36375895	M1	Female	trans
cg00819121_LINC02522	0.000600807	0.000777812	-0.268159777	M1	Female	trans
cg09167875_ENSG00000230454	0.000600808	0.000777812	-0.437264126	M1	Female	trans
cg25716065_PSTPIP1	0.000600809	0.000777813	0.445538228	M1	Female	trans
cg20614067_RPL36AP35	0.000600811	0.000777815	-0.465921904	M1	Female	trans
cg25037011_ENSG00000227388	0.000600813	0.000777816	0.43646481	M1	Female	trans
cg20515423_CHCHD4P4	0.000600814	0.000777816	-0.384129529	M1	Female	trans
cg03775628_ANKRD20A4P	0.000600814	0.000777816	-0.329614876	M1	Female	trans
cg03167415_TAS2R60	0.000600817	0.000777818	-0.39089655	M1	Female	trans
cg22160300_CTSL3P	0.000600817	0.000777818	-0.441169957	M1	Female	trans
cg14691266_UBBP3	0.000600818	0.000777818	0.545673664	M1	Female	trans
cg01521225_IRF5	0.00060082	0.000777819	-0.415765795	M1	Female	trans
cg17222685_ENSG00000240996	0.000600821	0.00077782	-0.373456915	M1	Female	trans
cg17608345_ENSG00000230137	0.000600824	0.000777822	-0.361747384	M1	Female	trans
cg14631896_MIR194-1	0.000600825	0.000777822	-0.365731128	M1	Female	trans
cg11566394_SLC36A3	0.000600825	0.000777822	-1.125749441	M1	Female	trans
cg02680901_RPL4	0.000600826	0.000777822	-0.508451049	M1	Female	trans
cg27560391_ENSG00000225195	0.000600826	0.000777822	0.640866094	M1	Female	trans
cg12914151_MIR221	0.000600829	0.000777825	-0.424916447	M1	Female	trans
cg05984439_MTCO2P20	0.00060083	0.000777825	-0.362308172	M1	Female	trans
cg10229938_ENSG00000232009	0.000600832	0.000777826	-0.503776881	M1	Female	trans
cg24778576_SERPINB7	0.000600834	0.000777828	-0.45343919	M1	Female	trans
cg26937706_Y_RNA	0.000600836	0.000777828	0.476684824	M1	Female	trans
cg03310930_MTCO2P23	0.000600837	0.000777828	-0.276710175	M1	Female	trans
cg16619721_ENSG00000241754	0.000600841	0.000777828	-0.685341536	M1	Female	trans
cg08802984_SERPINA1	0.000600841	0.000777828	-0.50543601	M1	Female	trans
cg26495272_HEYL	0.000600841	0.000777828	-0.436779802	M1	Female	trans
cg04152562_SMG1P4	0.000600841	0.000777828	-0.576792594	M1	Female	trans
cg24232370_BUB1B	0.000600842	0.000777828	-0.676961133	M1	Female	trans
cg13555354_RNU6-1304P	0.000600844	0.000777828	0.190176105	M1	Female	trans
cg06736785_ENSG00000220506	0.00060085	0.000777828	0.464016201	M1	Female	trans
cg04141520_FAM209B	0.000600852	0.000777828	-0.415976093	M1	Female	trans
cg13824097_IGLV7-43	0.000600856	0.000777828	-0.329505409	M1	Female	trans
cg16238026_PTMAP3	0.000600856	0.000777828	-0.458704983	M1	Female	trans
cg20388329_TSLP	0.000600857	0.000777828	-0.402753636	M1	Female	trans
cg11480354_RNA5SP184	0.000600858	0.000777828	-0.262461832	M1	Female	trans
cg11480354_CTBP2P5	0.000600858	0.000777828	-0.202391069	M1	Female	trans
cg11480354_ENSG00000213750	0.000600858	0.000777828	-0.404782138	M1	Female	trans
cg11480354_YBX1P9	0.000600858	0.000777828	-0.320247101	M1	Female	trans
cg11480354_RNU6-1249P	0.000600858	0.000777828	-0.151405974	M1	Female	trans
cg11480354_ENSG00000169164	0.000600858	0.000777828	-0.151405974	M1	Female	trans
cg11480354_RPL23AP39	0.000600858	0.000777828	-0.451217277	M1	Female	trans
cg11480354_PRELID1P2	0.000600858	0.000777828	-0.451217277	M1	Female	trans
cg11480354_KRT18P66	0.000600858	0.000777828	-0.451217277	M1	Female	trans
cg11480354_SLC22A12	0.000600858	0.000777828	-0.451217277	M1	Female	trans
cg11480354_RNY3P5	0.000600858	0.000777828	-0.451217277	M1	Female	trans
cg11480354_ENSG00000223421	0.000600858	0.000777828	-0.451217277	M1	Female	trans
cg11480354_ENSG00000225055	0.000600858	0.000777828	-0.451217277	M1	Female	trans
cg11480354_ENSG00000225448	0.000600858	0.000777828	-0.451217277	M1	Female	trans
cg11480354_ENSG00000227150	0.000600858	0.000777828	-0.451217277	M1	Female	trans
cg11480354_ENSG00000230472	0.000600858	0.000777828	-0.451217277	M1	Female	trans
cg11480354_ENSG00000231630	0.000600858	0.000777828	-0.451217277	M1	Female	trans
cg11480354_ENSG00000231855	0.000600858	0.000777828	-0.451217277	M1	Female	trans
cg11480354_ENSG00000232249	0.000600858	0.000777828	-0.096887348	M1	Female	trans
cg08678000_NECAB3	0.000600859	0.000777828	-0.412772884	M1	Female	trans
cg24543939_GADD45A	0.00060086	0.000777828	-0.491528829	M1	Female	trans
cg08574629_RCOR2	0.00060086	0.000777828	-0.541745455	M1	Female	trans
cg20945463_LINC01447	0.000600862	0.000777829	-0.398090615	M1	Female	trans
cg03397234_LCN1P2	0.000600862	0.000777829	0.457152868	M1	Female	trans
cg03707256_RNA5SP37	0.000600866	0.000777832	-0.347405408	M1	Female	trans
cg26304681_TPTE2P4	0.000600869	0.000777835	-0.50459228	M1	Female	trans
cg02768760_CFAP46	0.00060087	0.000777835	-0.360808425	M1	Female	trans
cg11796313_C10orf71-AS1	0.000600872	0.000777836	-0.346594766	M1	Female	trans
cg03664889_ARNT2	0.000600872	0.000777836	-0.393298973	M1	Female	trans
cg09828310_OR13H1	0.000600882	0.000777848	-0.401538231	M1	Female	trans
cg19586889_ACSF2	0.000600887	0.000777853	0.409412807	M1	Female	trans
cg26162637_HNRNPA1P47	0.000600888	0.000777854	-0.524621855	M1	Female	trans
cg12878716_CCDC124	0.00060089	0.000777855	-0.713177625	M1	Female	trans
cg17259065_CHRDL1	0.00060089	0.000777855	0.43993944	M1	Female	trans
cg22298088_FAM240C	0.000600896	0.000777859	-0.404250913	M1	Female	trans
cg10390473_DOK1	0.000600896	0.000777859	0.390150294	M1	Female	trans
cg03623045_CABP1	0.000600896	0.000777859	-0.532826758	M1	Female	trans
cg19412031_ENSG00000232032	0.000600897	0.000777859	0.357762311	M1	Female	trans
cg09419843_ENSG00000228737	0.000600899	0.000777862	-0.482071988	M1	Female	trans
cg09565472_LINC02641	0.000600902	0.000777863	-0.419800288	M1	Female	trans
cg14787030_RTL5	0.000600902	0.000777863	-0.504846892	M1	Female	trans
cg19306368_RNA5SP69	0.000600903	0.000777863	0.396382941	M1	Female	trans
cg19334647_TSPEAR-AS2	0.000600903	0.000777863	0.506696928	M1	Female	trans
cg19763463_DENND6A-AS1	0.000600908	0.000777867	-0.449176464	M1	Female	trans
cg17613326_ENSG00000232760	0.000600908	0.000777867	0.37887114	M1	Female	trans
cg24440633_FFAR3	0.000600909	0.000777867	-0.469662882	M1	Female	trans
cg22374940_LMO1	0.00060091	0.000777867	-0.464193211	M1	Female	trans
cg11547110_MBNL1-AS1	0.000600911	0.000777867	-0.392438464	M1	Female	trans
cg07207099_PLPBP	0.000600912	0.000777867	0.311759733	M1	Female	trans
cg22286640_DUSP29	0.000600912	0.000777867	0.45506598	M1	Female	trans
cg23991636_TOR1BP1	0.000600913	0.000777867	0.498086987	M1	Female	trans
cg15217542_ACTN4P2	0.000600914	0.000777867	0.317956947	M1	Female	trans
cg15217542_ENSG00000236235	0.000600914	0.000777867	0.446290747	M1	Female	trans
cg23207954_TM4SF1-AS1	0.000600914	0.000777867	-0.375342823	M1	Female	trans
cg18291238_COA4	0.000600918	0.000777871	-0.320121378	M1	Female	trans
cg13321077_RAB43	0.000600918	0.000777871	-0.55670187	M1	Female	trans
cg17431460_EFNB1	0.000600921	0.000777872	-0.452837039	M1	Female	trans
cg04492287_NBL1	0.000600921	0.000777872	-0.460947703	M1	Female	trans
cg12089094_ENSG00000224613	0.000600923	0.000777874	-0.5593488	M1	Female	trans
cg18110469_RAD21P1	0.000600926	0.000777877	-0.346112101	M1	Female	trans
cg11952493_OR7D2	0.000600927	0.000777877	-0.419522225	M1	Female	trans
cg14081755_NMNAT1P3	0.00060093	0.00077788	-0.367439225	M1	Female	trans
cg12823408_LCE1E	0.000600932	0.000777882	-0.455782618	M1	Female	trans
cg07729440_BTN3A2	0.000600934	0.000777883	-0.480092032	M1	Female	trans
cg17772171_ITPKA	0.000600941	0.000777891	-0.472596935	M1	Female	trans
cg21764190_FOXN2	0.000600942	0.000777891	0.48322838	M1	Female	trans
cg02751273_ARHGDIG	0.000600942	0.000777891	0.537409792	M1	Female	trans
cg08063911_ENSG00000223966	0.000600946	0.000777891	0.494588845	M1	Female	trans
cg11392858_ENSG00000183154	0.000600946	0.000777891	0.391204838	M1	Female	trans
cg13022784_PKD1L2	0.00060095	0.000777891	0.541551645	M1	Female	trans
cg20337110_P2RY12	0.00060095	0.000777891	-0.571346844	M1	Female	trans
cg24969888_ITGAX	0.00060095	0.000777891	-0.367272455	M1	Female	trans
cg08215774_SLC1A1	0.000600951	0.000777891	-0.572141004	M1	Female	trans
cg06103928_RN7SL583P	0.000600954	0.000777891	-0.181084033	M1	Female	trans
cg06103928_CRIP1P2	0.000600954	0.000777891	-0.261136357	M1	Female	trans
cg06103928_RPS23P5	0.000600954	0.000777891	-0.109073866	M1	Female	trans
cg06103928_RNU6-441P	0.000600954	0.000777891	-0.264670885	M1	Female	trans
cg06103928_ENSG00000234713	0.000600954	0.000777891	-0.318629801	M1	Female	trans
cg06103928_ENSG00000236544	0.000600954	0.000777891	-0.318629801	M1	Female	trans
cg06103928_RNA5SP138	0.000600954	0.000777891	-0.448938556	M1	Female	trans
cg06103928_RN7SL549P	0.000600954	0.000777891	-0.402737922	M1	Female	trans
cg06103928_ARL2BPP7	0.000600954	0.000777891	-0.448938556	M1	Female	trans
cg06103928_ENSG00000226168	0.000600954	0.000777891	-0.448938556	M1	Female	trans
cg14588669_CPHL1P	0.000600955	0.000777891	-0.410755836	M1	Female	trans
cg20825109_OR2W5P	0.000600957	0.000777893	-0.551142995	M1	Female	trans
cg23893635_ENSG00000233942	0.000600958	0.000777893	-0.396328246	M1	Female	trans
cg14122110_CSF1	0.000600959	0.000777893	-0.44857946	M1	Female	trans
cg20237815_HGFAC	0.00060096	0.000777894	-0.603516517	M1	Female	trans
cg14357008_ENSG00000226324	0.000600961	0.000777894	1.225198883	M1	Female	trans
cg17669549_SLC28A2	0.000600962	0.000777894	-0.348100036	M1	Female	trans
cg26170855_SP5	0.000600971	0.000777905	-0.472046724	M1	Female	trans
cg23806703_GNPAT	0.000600975	0.000777908	-0.45290557	M1	Female	trans
cg17714861_ENSG00000229192	0.000600975	0.000777908	-0.198758008	M1	Female	trans
cg08950088_PARGP1	0.000600976	0.000777908	-0.460599394	M1	Female	trans
cg09476440_RNU1-136P	0.000600977	0.000777908	-0.339096214	M1	Female	trans
cg02560739_MIR134	0.000600979	0.00077791	-0.483859978	M1	Female	trans
cg13353160_CHML	0.000600979	0.00077791	-0.570121441	M1	Female	trans
cg15411736_CHCHD2P4	0.00060098	0.00077791	-0.430022455	M1	Female	trans
cg01028000_IZUMO1	0.000600982	0.000777912	-0.594295841	M1	Female	trans
cg19412031_ZDHHC8	0.000600984	0.000777913	-0.409013027	M1	Female	trans
cg12707723_SNRPB	0.000600986	0.000777914	-0.403319634	M1	Female	trans
cg15920524_MTND4LP11	0.000600988	0.000777915	-0.545612266	M1	Female	trans
cg09754272_HNRNPA1P47	0.000600988	0.000777915	0.396755145	M1	Female	trans
cg25205727_ENSG00000204790	0.00060099	0.000777917	-0.35739601	M1	Female	trans
cg20491223_TNFSF14	0.000600991	0.000777918	0.538587169	M1	Female	trans
cg07711085_MIR190A	0.000600994	0.000777921	-0.388619645	M1	Female	trans
cg20600515_TRIP10	0.000600996	0.000777921	0.540096886	M1	Female	trans
cg10997258_SLC17A7	0.000600997	0.000777922	-0.324183194	M1	Female	trans
cg09899171_OR5D3P	0.000600999	0.000777923	-0.473400493	M1	Female	trans
cg01040630_GXYLT1P6	0.000601001	0.000777924	0.324931092	M1	Female	trans
cg05713971_RPP38-DT	0.000601003	0.000777926	0.398657179	M1	Female	trans
cg04052038_GPR148	0.000601005	0.000777926	-0.382651219	M1	Female	trans
cg04052038_LINC00400	0.000601005	0.000777926	-0.659139702	M1	Female	trans
cg14506029_ENSG00000227920	0.000601005	0.000777926	-0.368979686	M1	Female	trans
cg01594767_ENSG00000236921	0.000601007	0.000777926	-0.632685493	M1	Female	trans
cg15114510_PTMAP1	0.000601007	0.000777926	-0.469026803	M1	Female	trans
cg14120340_COL28A1	0.000601009	0.000777928	-0.625528295	M1	Female	trans
cg04195855_REPIN1	0.000601017	0.000777936	-0.471804261	M1	Female	trans
cg11995490_ZNF560	0.000601022	0.000777943	-0.403436972	M1	Female	trans
cg06645242_RNU6-321P	0.000601024	0.000777944	0.517863636	M1	Female	trans
cg22595097_CEBPE	0.000601026	0.000777946	-0.325897671	M1	Female	trans
cg11324999_SGIP1	0.000601027	0.000777946	-0.469566387	M1	Female	trans
cg21229317_IFIT1	0.000601028	0.000777947	-0.627727913	M1	Female	trans
cg02650964_ENSG00000241280	0.000601033	0.000777952	-0.510694146	M1	Female	trans
cg04071398_PSMB4	0.000601033	0.000777952	-0.548553686	M1	Female	trans
cg01008267_OR1F2P	0.000601036	0.000777953	-0.495616491	M1	Female	trans
cg16894055_IGLV8OR8-1	0.000601037	0.000777953	-0.44631174	M1	Female	trans
cg22016724_RNA5SP139	0.000601037	0.000777953	-0.513375802	M1	Female	trans
cg27322699_RNU6-893P	0.000601038	0.000777953	-0.452626874	M1	Female	trans
cg10411339_GPR83	0.00060104	0.000777954	-0.554164	M1	Female	trans
cg18687468_ERC2	0.00060104	0.000777954	-0.569636301	M1	Female	trans
cg24337090_SKI	0.00060104	0.000777954	-0.46255943	M1	Female	trans
cg26814110_ENSG00000227365	0.000601042	0.000777954	-0.561039764	M1	Female	trans
cg09887955_TXNRD2	0.000601042	0.000777954	-0.554374089	M1	Female	trans
cg07170932_ENSG00000227971	0.000601042	0.000777954	-0.452154865	M1	Female	trans
cg06319475_EGR4	0.000601045	0.000777956	-0.540393307	M1	Female	trans
cg23919433_LINC02662	0.000601045	0.000777956	0.45876348	M1	Female	trans
cg20695805_ENSG00000231324	0.000601048	0.000777959	0.480882348	M1	Female	trans
cg19586698_B3GNT3	0.00060105	0.000777959	-0.451069884	M1	Female	trans
cg01073837_ENSG00000225311	0.00060105	0.000777959	0.495270448	M1	Female	trans
cg02673703_DUSP10	0.000601054	0.000777962	-0.34583464	M1	Female	trans
cg20802509_ENSG00000227938	0.000601054	0.000777962	-0.402921932	M1	Female	trans
cg19564375_ENSG00000230598	0.000601055	0.000777963	-0.404789037	M1	Female	trans
cg17372378_PTBP2	0.000601056	0.000777963	-0.448370802	M1	Female	trans
cg06578832_PGM5-AS1	0.000601057	0.000777963	-0.507530679	M1	Female	trans
cg15762175_SEC61B	0.000601057	0.000777963	-0.628968559	M1	Female	trans
cg25613667_HECW1	0.000601059	0.000777964	0.507234785	M1	Female	trans
cg15980277_HSPB3	0.00060106	0.000777964	-0.416764369	M1	Female	trans
cg16459944_RNA5SP221	0.000601062	0.000777966	-0.683649065	M1	Female	trans
cg10797095_FBLN1	0.000601065	0.000777967	-0.44928191	M1	Female	trans
cg26976835_TRAV24	0.000601065	0.000777967	-0.409429079	M1	Female	trans
cg20505445_ENSG00000229393	0.000601066	0.000777967	-0.523516862	M1	Female	trans
cg09162333_SCARB1	0.000601066	0.000777967	-0.492188734	M1	Female	trans
cg23954535_YPEL1	0.000601067	0.000777967	-0.355483621	M1	Female	trans
cg12584394_GARS1	0.000601067	0.000777967	-0.593915592	M1	Female	trans
cg01951815_RNU7-197P	0.000601067	0.000777967	-0.414024927	M1	Female	trans
cg13646034_IGKV1D-27	0.000601069	0.000777968	-0.2279028	M1	Female	trans
cg05653697_PPIAP59	0.000601071	0.000777968	0.594723834	M1	Female	trans
cg12526263_TACO1	0.000601071	0.000777968	-0.573729745	M1	Female	trans
cg08296131_CD80	0.000601071	0.000777968	-0.604468552	M1	Female	trans
cg01590597_GDPD3	0.000601074	0.000777971	-0.333847571	M1	Female	trans
cg00744753_RPEP2	0.000601075	0.000777971	-0.265216732	M1	Female	trans
cg02069150_TMPRSS11CP	0.000601076	0.000777971	-0.388876323	M1	Female	trans
cg26329715_PTGER1	0.000601077	0.000777971	-0.393266863	M1	Female	trans
cg11115622_SASH1	0.000601078	0.000777971	-0.413357835	M1	Female	trans
cg01707795_LRRC52	0.000601078	0.000777971	-0.82264665	M1	Female	trans
cg16754847_ENSG00000231877	0.000601081	0.000777973	-0.73471982	M1	Female	trans
cg01426303_RPL23AP32	0.000601081	0.000777973	-0.422982797	M1	Female	trans
cg00199007_IRAK1	0.000601086	0.000777979	-0.422211644	M1	Female	trans
cg04553112_PCDHGC5	0.000601087	0.000777979	-0.35221052	M1	Female	trans
cg07403525_IGLC6	0.000601087	0.000777979	0.195322197	M1	Female	trans
cg12584394_LRRC8B	0.000601093	0.000777986	-0.597419834	M1	Female	trans
cg05597431_NDUFB6	0.000601096	0.000777988	0.406315095	M1	Female	trans
cg08955483_DIO1	0.000601097	0.000777988	0.934228579	M1	Female	trans
cg03033996_U3	0.000601099	0.00077799	-0.452169079	M1	Female	trans
cg26144437_MZT2B	0.0006011	0.000777991	-0.514222628	M1	Female	trans
cg08870845_ZNF603P	0.000601105	0.000777996	-0.439633837	M1	Female	trans
cg24440633_OR6C1	0.000601105	0.000777996	-0.508996256	M1	Female	trans
cg26318251_SLC9A9-AS1	0.000601107	0.000777996	-0.392405459	M1	Female	trans
cg15644305_LINC00299	0.000601107	0.000777996	-0.424632875	M1	Female	trans
cg04515996_NOTCH2P1	0.000601109	0.000777996	0.348547977	M1	Female	trans
cg04478428_MBOAT7	0.000601109	0.000777996	-0.393146666	M1	Female	trans
cg10307134_ENSG00000227499	0.00060111	0.000777997	0.434701481	M1	Female	trans
cg00318756_PDXP	0.000601114	0.000777999	-0.426947624	M1	Female	trans
cg17588350_RNY3P13	0.000601114	0.000777999	-0.398405025	M1	Female	trans
cg11539674_OR13D2P	0.000601115	0.000777999	-0.483210677	M1	Female	trans
cg13121357_CCL19	0.000601115	0.000777999	-0.311351204	M1	Female	trans
cg17996076_SLC2A2	0.000601115	0.000777999	-0.46305813	M1	Female	trans
cg06024364_RN7SKP103	0.000601118	0.000778002	-0.39026315	M1	Female	trans
cg03834478_AQP7P1	0.000601119	0.000778002	-0.34822568	M1	Female	trans
cg15726318_IL13	0.000601123	0.000778005	0.386017636	M1	Female	trans
cg10028717_NRAP	0.000601125	0.000778005	0.894992915	M1	Female	trans
cg22055728_RPS20P2	0.000601125	0.000778005	0.452960179	M1	Female	trans
cg22055719_LINC01756	0.000601126	0.000778005	0.421995176	M1	Female	trans
cg05921384_XG	0.00060113	0.00077801	-0.428674059	M1	Female	trans
cg05986572_ENSG00000213774	0.000601133	0.000778012	-0.533029174	M1	Female	trans
cg11831394_MIR202HG	0.000601133	0.000778012	-0.476072391	M1	Female	trans
cg24202000_ABCC13	0.000601135	0.000778014	-0.559160941	M1	Female	trans
cg00001793_NKX1-1	0.000601139	0.000778017	-0.339553953	M1	Female	trans
cg03560018_ABCF2P1	0.000601143	0.000778022	0.353375437	M1	Female	trans
cg16310808_DPP10-AS3	0.000601144	0.000778022	-0.600063049	M1	Female	trans
cg13045265_ENSG00000243295	0.000601147	0.000778025	-0.333427624	M1	Female	trans
cg04241835_EEF1A1P11	0.000601149	0.000778026	-0.47133148	M1	Female	trans
cg27189395_PAPPA	0.000601149	0.000778026	0.483811964	M1	Female	trans
cg07596643_ALX3	0.00060115	0.000778026	1.210436759	M1	Female	trans
cg14168080_ENSG00000235263	0.00060115	0.000778026	-0.293089668	M1	Female	trans
cg27056165_SUB1	0.000601154	0.000778027	-0.654262179	M1	Female	trans
cg03476252_SAR1AP4	0.000601154	0.000778027	-0.390059797	M1	Female	trans
cg14737164_HES3	0.000601154	0.000778027	-0.609147899	M1	Female	trans
cg03038914_RNA5SP451	0.000601158	0.000778032	-0.426131167	M1	Female	trans
cg13969584_ENSG00000224099	0.000601159	0.000778032	0.380933919	M1	Female	trans
cg19111078_CLPTM1L	0.000601159	0.000778032	-0.441561199	M1	Female	trans
cg26419676_ALDOAP1	0.00060116	0.000778032	-0.415435901	M1	Female	trans
cg07441502_RNU4-82P	0.000601163	0.000778035	-0.459803347	M1	Female	trans
cg08247583_TSPEAR-AS2	0.000601165	0.000778036	-0.411543528	M1	Female	trans
cg17001526_MCCD1P2	0.000601167	0.000778037	-0.390464152	M1	Female	trans
cg01521225_ACOXL	0.000601167	0.000778037	-0.443232841	M1	Female	trans
cg02158090_RPS15P4	0.000601168	0.000778037	-0.562211413	M1	Female	trans
cg09235504_ENSG00000240882	0.00060117	0.000778039	-0.348097054	M1	Female	trans
cg07593542_ANKRD18DP	0.000601172	0.00077804	-0.323567149	M1	Female	trans
cg15644305_TNFRSF14	0.000601173	0.000778041	-0.426436066	M1	Female	trans
cg09861922_UGT1A9	0.000601174	0.000778041	-0.705491764	M1	Female	trans
cg09082134_GYG1P3	0.000601175	0.000778042	-0.474466101	M1	Female	trans
cg27056165_TYK2	0.000601177	0.000778043	0.681803244	M1	Female	trans
cg18437209_ENSG00000226552	0.00060118	0.000778043	0.453118885	M1	Female	trans
cg04195855_CCDC102A	0.000601182	0.000778043	-0.484039861	M1	Female	trans
cg18805486_NDRG1	0.000601184	0.000778043	-0.322012445	M1	Female	trans
cg11041558_ENSG00000223462	0.000601187	0.000778043	-0.373422223	M1	Female	trans
cg18493115_RPL34P33	0.000601188	0.000778043	-0.547252358	M1	Female	trans
cg20964965_ST13P21	0.000601188	0.000778043	-0.385040705	M1	Female	trans
cg20964965_PHB2P1	0.000601188	0.000778043	-0.573745583	M1	Female	trans
cg20964965_MIR300	0.000601188	0.000778043	-0.573745583	M1	Female	trans
cg20964965_RNU7-92P	0.000601188	0.000778043	-0.573745583	M1	Female	trans
cg20964965_ENSG00000241776	0.000601188	0.000778043	-0.573745583	M1	Female	trans
cg20964965_LINC00387	0.000601188	0.000778043	-0.573745583	M1	Female	trans
cg20964965_ENSG00000224922	0.000601188	0.000778043	-0.573745583	M1	Female	trans
cg20964965_RNMTL1P2	0.000601188	0.000778043	-0.333733491	M1	Female	trans
cg20964965_ENSG00000239739	0.000601188	0.000778043	-0.290114395	M1	Female	trans
cg05649427_PTCHD3P3	0.000601189	0.000778043	-0.318021671	M1	Female	trans
cg22240394_IGHV3-74	0.000601191	0.000778045	-0.309011945	M1	Female	trans
cg14362780_RN7SL170P	0.000601192	0.000778045	-0.344795168	M1	Female	trans
cg02525705_MIR941-4	0.000601194	0.000778047	-0.473777513	M1	Female	trans
cg09616536_TMEM119	0.000601198	0.00077805	-0.642151348	M1	Female	trans
cg16709353_RPL37P3	0.000601199	0.00077805	0.44459234	M1	Female	trans
cg18066211_RPS2P1	0.000601201	0.00077805	-0.453844265	M1	Female	trans
cg19217778_SHCBP1L	0.000601202	0.00077805	-0.471864269	M1	Female	trans
cg19113840_MTND2P29	0.000601203	0.00077805	-0.471101084	M1	Female	trans
cg25713657_GUCY2D	0.000601203	0.00077805	-0.387926058	M1	Female	trans
cg03562628_SIGLEC6	0.000601203	0.00077805	-0.350933442	M1	Female	trans
cg04517903_MRGPRE	0.000601203	0.00077805	-0.454871825	M1	Female	trans
cg19299096_RNU6-984P	0.000601204	0.00077805	-0.296608035	M1	Female	trans
cg20057147_ENSG00000223866	0.000601204	0.00077805	-0.402397492	M1	Female	trans
cg12806298_RGS7	0.000601208	0.000778054	-0.687077074	M1	Female	trans
cg01416479_GS1-124K5.4	0.000601209	0.000778054	-0.448253902	M1	Female	trans
cg01019631_LINC00686	0.00060121	0.000778054	-0.442016836	M1	Female	trans
cg12594940_KRTAP5-11	0.000601213	0.000778056	-0.335142482	M1	Female	trans
cg04779780_RPL30P4	0.000601213	0.000778056	-0.387163708	M1	Female	trans
cg11324445_RNU6-246P	0.000601214	0.000778057	-0.561216072	M1	Female	trans
cg22721334_CLEC4C	0.000601217	0.00077806	0.543452569	M1	Female	trans
cg25212717_GRIN3B	0.00060122	0.000778062	-0.561238591	M1	Female	trans
cg03332734_PHKBP1	0.00060122	0.000778062	-0.424890092	M1	Female	trans
cg00199007_CCDC130	0.000601222	0.000778063	-0.408047966	M1	Female	trans
cg05868023_RNU6-476P	0.000601222	0.000778063	0.33303185	M1	Female	trans
cg11540596_DUSP2	0.000601223	0.000778063	-0.371504527	M1	Female	trans
cg23200634_ST18	0.000601228	0.000778069	-0.591177337	M1	Female	trans
cg18834259_MYEOV	0.00060123	0.000778071	0.336305922	M1	Female	trans
cg17337668_SRRM1P2	0.000601232	0.000778071	0.503047562	M1	Female	trans
cg19702777_NR0B1	0.000601232	0.000778071	-0.423151189	M1	Female	trans
cg03332734_POFUT1	0.000601233	0.000778071	-0.336916929	M1	Female	trans
cg11425656_ENSG00000213067	0.000601237	0.000778075	-0.705965563	M1	Female	trans
cg05453042_SUMO1P2	0.000601238	0.000778075	-0.295737427	M1	Female	trans
cg14408831_GJB4	0.000601238	0.000778075	-0.40648425	M1	Female	trans
cg04741516_HMGN2P25	0.00060124	0.000778076	-0.377675541	M1	Female	trans
cg22819120_MTND4LP17	0.00060124	0.000778076	-0.321991478	M1	Female	trans
cg14733725_LINC01803	0.000601242	0.000778077	-0.373270442	M1	Female	trans
cg12584394_PSPC1P1	0.000601243	0.000778077	-0.608111492	M1	Female	trans
cg05414165_RPS7P12	0.000601244	0.000778077	-0.219372182	M1	Female	trans
cg02532528_EBP	0.000601244	0.000778077	-0.529832854	M1	Female	trans
cg18053749_PDXP	0.000601247	0.000778081	-0.500104518	M1	Female	trans
cg16374999_ENSG00000205653	0.000601251	0.000778084	-0.483701387	M1	Female	trans
cg05356662_FBXL21P	0.000601253	0.000778086	0.431353441	M1	Female	trans
cg20312287_DEFB103A	0.000601253	0.000778086	-0.527474675	M1	Female	trans
cg00470469_ENSG00000230730	0.000601256	0.000778087	-0.324636811	M1	Female	trans
cg07588082_PSMC1P11	0.000601257	0.000778087	0.429571524	M1	Female	trans
cg25130590_COBLP1	0.000601257	0.000778087	-0.539128749	M1	Female	trans
cg11950994_ARHGEF40	0.000601257	0.000778087	-0.550658902	M1	Female	trans
cg16655291_RDH11	0.000601258	0.000778087	-0.438880888	M1	Female	trans
cg12878716_LINC02613	0.000601259	0.000778087	0.537388124	M1	Female	trans
cg15120247_DLGAP3	0.000601262	0.00077809	-0.558900896	M1	Female	trans
cg17058475_C21orf62	0.000601263	0.00077809	0.481616353	M1	Female	trans
cg14733725_ENSG00000229657	0.000601264	0.00077809	-0.447591216	M1	Female	trans
cg04132177_TRAV19	0.000601265	0.00077809	-0.561401283	M1	Female	trans
cg08880327_ENSG00000229662	0.000601266	0.00077809	-0.426929083	M1	Female	trans
cg08880327_ENSG00000233139	0.000601266	0.00077809	-0.426929083	M1	Female	trans
cg08880327_ENSG00000234792	0.000601266	0.00077809	-0.426929083	M1	Female	trans
cg15099537_TXK	0.000601266	0.00077809	-0.4705238	M1	Female	trans
cg03332734_ADGRF3	0.000601268	0.00077809	-0.307239282	M1	Female	trans
cg05166317_KRT2	0.000601269	0.00077809	-0.426666313	M1	Female	trans
cg04498418_RABGEF1	0.000601269	0.00077809	-0.619485258	M1	Female	trans
cg27423087_TIMM10	0.00060127	0.000778091	-0.484815471	M1	Female	trans
cg26419656_ENSG00000234513	0.000601274	0.000778095	0.28732169	M1	Female	trans
cg13529755_RNU6-246P	0.000601276	0.000778096	-0.670838089	M1	Female	trans
cg16836638_IGLV1-44	0.000601279	0.000778099	0.250613099	M1	Female	trans
cg15293181_LINC02766	0.000601281	0.000778101	-0.371690687	M1	Female	trans
cg19842134_RBMY1B	0.000601282	0.000778101	0.575315856	M1	Female	trans
cg04670072_ENSG00000225884	0.000601287	0.000778107	0.427558228	M1	Female	trans
cg23422156_ENSG00000235572	0.000601288	0.000778107	0.421049143	M1	Female	trans
cg10452565_RNA5SP295	0.00060129	0.000778109	-0.391227008	M1	Female	trans
cg18450582_OR52M2P	0.000601291	0.000778109	-0.450976566	M1	Female	trans
cg21828663_HDGFL3P1	0.000601292	0.000778109	-0.372037462	M1	Female	trans
cg09785766_ACOT12	0.000601294	0.000778111	-0.330917233	M1	Female	trans
cg16655291_SP110	0.000601294	0.000778111	-0.451415401	M1	Female	trans
cg22651968_RNF208	0.000601296	0.000778111	-0.499619991	M1	Female	trans
cg13818127_LINC02048	0.000601297	0.000778113	-0.301181371	M1	Female	trans
cg18591496_OR14A2	0.000601298	0.000778113	0.522727492	M1	Female	trans
cg03575231_MFAP3L	0.000601303	0.000778118	-0.327944917	M1	Female	trans
cg19513321_CATSPER2P1	0.000601303	0.000778118	0.432528628	M1	Female	trans
cg02148024_RNU6-370P	0.000601306	0.00077812	0.51940241	M1	Female	trans
cg21411095_ENSG00000230597	0.000601307	0.00077812	-0.450672124	M1	Female	trans
cg00470469_GLP2R	0.000601307	0.00077812	-0.251875749	M1	Female	trans
cg13012110_RPL4P4	0.00060131	0.000778122	-0.586485087	M1	Female	trans
cg14090535_AKR1C1	0.000601314	0.000778127	-0.447230066	M1	Female	trans
cg03038835_ZSCAN18	0.000601318	0.00077813	0.595821408	M1	Female	trans
cg20060216_SNORA11C	0.000601318	0.00077813	-0.504084914	M1	Female	trans
cg25344969_TF	0.00060132	0.000778132	-0.395767619	M1	Female	trans
cg02091111_FXYD6P2	0.000601322	0.000778134	-0.497106707	M1	Female	trans
cg19192101_LINC00853	0.000601324	0.000778135	-0.403788403	M1	Female	trans
cg01822071_RPL31P63	0.000601326	0.000778135	-0.697925105	M1	Female	trans
cg15331088_TSPYL2	0.000601326	0.000778135	-0.419333932	M1	Female	trans
cg25855415_MVP	0.000601327	0.000778135	0.437030756	M1	Female	trans
cg20571761_ENSG00000228421	0.000601327	0.000778135	-0.391322575	M1	Female	trans
cg12420787_NFYBP1	0.000601327	0.000778135	-0.387378	M1	Female	trans
cg24186114_LINC02873	0.000601333	0.000778141	-0.457127765	M1	Female	trans
cg13626825_MRPL37	0.000601333	0.000778141	-0.557579692	M1	Female	trans
cg17300451_TRBV19	0.000601336	0.000778143	-0.477498507	M1	Female	trans
cg23976437_RN7SL771P	0.00060134	0.000778147	-0.416296883	M1	Female	trans
cg19277969_SP3	0.00060134	0.000778147	-0.513553512	M1	Female	trans
cg22097600_FHDC1	0.000601342	0.000778149	-0.518056097	M1	Female	trans
cg15353542_CLIP2	0.000601344	0.000778149	-0.697032529	M1	Female	trans
cg07173972_ABCD4	0.000601346	0.000778149	-0.390803881	M1	Female	trans
cg17323604_RNA5SP344	0.000601346	0.000778149	-0.45340668	M1	Female	trans
cg17025908_GBAP1	0.000601346	0.000778149	-0.411810933	M1	Female	trans
cg25079651_RECQL5	0.000601347	0.000778149	-0.548456046	M1	Female	trans
cg19586889_ZFAND2B	0.000601348	0.000778149	0.425013164	M1	Female	trans
cg09227800_UBE2G2	0.000601349	0.000778149	-0.426736167	M1	Female	trans
cg01320505_EP400	0.000601349	0.000778149	-0.360390071	M1	Female	trans
cg11662061_GSN	0.000601349	0.000778149	-0.492757353	M1	Female	trans
cg21546742_IGKV2D-29	0.000601352	0.000778151	-0.0634108	M1	Female	trans
cg21731721_MED14P1	0.000601353	0.000778152	-0.337820326	M1	Female	trans
cg00862039_ENSG00000214593	0.000601355	0.000778154	0.359620524	M1	Female	trans
cg15392109_PPIAP34	0.000601358	0.000778157	0.292049435	M1	Female	trans
cg06736785_EIPR1-IT1	0.000601363	0.000778163	0.415981264	M1	Female	trans
cg14864044_EIF4A1P2	0.000601364	0.000778163	-0.474488256	M1	Female	trans
cg13173415_ENSG00000206961	0.000601366	0.000778164	0.513618165	M1	Female	trans
cg08932440_ENSG00000233942	0.000601366	0.000778164	0.408255851	M1	Female	trans
cg06471872_ENSG00000233288	0.000601368	0.000778166	-0.479941654	M1	Female	trans
cg10787600_IQSEC3	0.000601369	0.000778166	-0.809280109	M1	Female	trans
cg01520578_SERPINF1	0.00060137	0.000778167	-0.741956627	M1	Female	trans
cg06570416_NTS	0.000601373	0.000778169	-0.528197943	M1	Female	trans
cg17839226_DLX6-AS1	0.000601375	0.00077817	0.423403998	M1	Female	trans
cg18644140_ENSG00000232969	0.000601376	0.00077817	-0.314864979	M1	Female	trans
cg26041704_TSPEAR-AS2	0.000601376	0.00077817	0.481668655	M1	Female	trans
cg04307318_OLIG2	0.000601378	0.000778172	-0.562872974	M1	Female	trans
cg08426938_KRT18P12	0.000601379	0.000778172	-0.453434008	M1	Female	trans
cg14825598_MROH6	0.00060138	0.000778173	-0.325481879	M1	Female	trans
cg19412031_B4GALT7	0.000601384	0.000778176	-0.428623545	M1	Female	trans
cg26221506_TRAV10	0.000601384	0.000778176	-0.311385547	M1	Female	trans
cg00565075_RNU7-106P	0.000601385	0.000778176	0.729373636	M1	Female	trans
cg16436181_CASP14	0.000601386	0.000778176	-0.434521977	M1	Female	trans
cg23742047_ENSG00000228860	0.000601396	0.000778188	-0.400508004	M1	Female	trans
cg04295700_OR2E1P	0.000601397	0.000778189	-0.528211918	M1	Female	trans
cg18267081_ENSG00000227192	0.000601398	0.000778189	-0.4638308	M1	Female	trans
cg02674186_TP73-AS1	0.000601399	0.00077819	0.461532592	M1	Female	trans
cg01068375_RNU6-874P	0.000601403	0.000778193	-0.418404014	M1	Female	trans
cg02931193_TLCD5	0.000601404	0.000778194	-0.557229859	M1	Female	trans
cg01037617_COBLP1	0.000601405	0.000778194	0.402535554	M1	Female	trans
cg06627950_RPL34P3	0.000601407	0.000778196	-0.271327209	M1	Female	trans
cg11482606_SNORD89	0.00060141	0.0007782	-0.465128587	M1	Female	trans
cg27599856_ENSG00000230516	0.000601414	0.000778204	-0.44279791	M1	Female	trans
cg00744753_ENSG00000239291	0.000601415	0.000778204	-0.394931698	M1	Female	trans
cg22534145_PCDHA7	0.000601417	0.000778204	-0.471559271	M1	Female	trans
cg10106639_ENSG00000233055	0.000601418	0.000778204	-0.419532661	M1	Female	trans
cg23459160_CCR5AS	0.000601418	0.000778204	-0.527882653	M1	Female	trans
cg06736785_NDST1	0.000601418	0.000778204	-0.478860047	M1	Female	trans
cg09999324_PRDM13	0.000601419	0.000778204	-0.509764862	M1	Female	trans
cg00448895_CDH6	0.000601423	0.000778209	0.34395301	M1	Female	trans
cg08821973_ENSG00000236457	0.000601428	0.000778214	-0.333627455	M1	Female	trans
cg21721718_ENSG00000225028	0.000601433	0.000778219	-0.464934118	M1	Female	trans
cg06386568_CT47A2	0.000601434	0.00077822	-0.514027243	M1	Female	trans
cg14135887_TRAJ56	0.000601438	0.000778224	-0.377593788	M1	Female	trans
cg11575912_TVP23C	0.000601443	0.00077823	0.48519759	M1	Female	trans
cg17303822_GPR137	0.000601445	0.000778231	0.564144297	M1	Female	trans
cg09263206_TUBAL3	0.000601447	0.000778233	-0.446978144	M1	Female	trans
cg23244913_SNPH	0.000601454	0.000778241	-0.492410447	M1	Female	trans
cg11893742_ENSG00000225960	0.000601455	0.000778241	-0.608335157	M1	Female	trans
cg17372378_RRN3P4	0.000601456	0.000778242	-0.474885094	M1	Female	trans
cg13799853_ENSG00000225929	0.000601458	0.000778243	0.365383581	M1	Female	trans
cg17855264_SLC27A4	0.000601459	0.000778244	-0.495121227	M1	Female	trans
cg18082669_ENSG00000229629	0.000601464	0.000778249	-0.38962231	M1	Female	trans
cg17477995_ATF4P3	0.000601467	0.000778252	-0.472294594	M1	Female	trans
cg19708055_RPS12P15	0.000601468	0.000778252	-0.599558584	M1	Female	trans
cg12675571_OR1E2	0.000601468	0.000778252	0.524743176	M1	Female	trans
cg13074018_ENSG00000204398	0.00060147	0.000778253	-0.374219317	M1	Female	trans
cg04037081_RN7SKP192	0.000601475	0.000778258	-0.28803414	M1	Female	trans
cg12102235_IFFO1	0.000601475	0.000778258	-0.521745774	M1	Female	trans
cg18598117_ADCY6	0.00060148	0.000778263	-0.417876402	M1	Female	trans
cg01169429_ZBTB12	0.000601483	0.000778266	0.518373221	M1	Female	trans
cg02062326_NUS1P4	0.000601484	0.000778266	0.418250452	M1	Female	trans
cg24433045_ENSG00000229116	0.000601494	0.000778278	-0.45758569	M1	Female	trans
cg16802996_RNU7-96P	0.000601497	0.000778281	-0.456818772	M1	Female	trans
cg13728149_CLEC18C	0.0006015	0.000778284	-0.494915406	M1	Female	trans
cg15768753_ENSG00000227133	0.0006015	0.000778284	-0.466872973	M1	Female	trans
cg07173972_VRK1	0.000601501	0.000778284	0.372207731	M1	Female	trans
cg13879653_ENSG00000235945	0.000601503	0.000778284	-0.430855493	M1	Female	trans
cg17372378_PIAS2	0.000601503	0.000778284	-0.456747121	M1	Female	trans
cg00912942_RNU6-650P	0.000601503	0.000778284	-0.885249427	M1	Female	trans
cg04750027_FAM228B	0.000601506	0.000778287	-0.414941393	M1	Female	trans
cg08174789_RN7SKP108	0.000601507	0.000778287	-0.596123888	M1	Female	trans
cg08695504_TREML3P	0.000601508	0.000778287	-0.547861426	M1	Female	trans
cg11382248_DGLUCY	0.000601509	0.000778287	-0.534845977	M1	Female	trans
cg06029904_CHRNA6	0.00060151	0.000778288	-0.522977501	M1	Female	trans
cg02837591_DYNLL1P3	0.000601512	0.00077829	0.58369387	M1	Female	trans
cg11338049_ITPR1-DT	0.000601515	0.000778292	-0.533268779	M1	Female	trans
cg11648304_TTC6	0.000601517	0.000778292	0.555301892	M1	Female	trans
cg15128141_RNA5SP515	0.000601518	0.000778292	0.334100238	M1	Female	trans
cg18923635_ADGRF2	0.000601519	0.000778292	-0.484196703	M1	Female	trans
cg08439705_ENSG00000232006	0.000601521	0.000778292	0.423011717	M1	Female	trans
cg20341836_ENSG00000230617	0.000601521	0.000778292	0.268681249	M1	Female	trans
cg01219426_OR2B7P	0.000601522	0.000778292	-0.327668086	M1	Female	trans
cg08414407_FAM9B	0.000601522	0.000778292	-0.511350959	M1	Female	trans
cg18087761_MTND6P24	0.000601523	0.000778292	-0.431244645	M1	Female	trans
cg23290207_RPL23AP43	0.000601525	0.000778292	0.360304708	M1	Female	trans
cg15125392_ENSG00000243349	0.000601527	0.000778292	-0.436279787	M1	Female	trans
cg01408856_SLC2A2	0.000601528	0.000778292	-0.542616775	M1	Female	trans
cg20237815_ENSG00000230051	0.000601529	0.000778292	-0.714852936	M1	Female	trans
cg22608845_C4BPAP1	0.000601531	0.000778292	-0.373561326	M1	Female	trans
cg01073837_ENSG00000229836	0.000601531	0.000778292	0.578569304	M1	Female	trans
cg23505243_LINC01824	0.000601533	0.000778292	-0.453707202	M1	Female	trans
cg23505243_RNU6-899P	0.000601533	0.000778292	-0.453707202	M1	Female	trans
cg23505243_ENSG00000219619	0.000601533	0.000778292	-0.453707202	M1	Female	trans
cg23505243_ENSG00000223615	0.000601533	0.000778292	-0.407015823	M1	Female	trans
cg23505243_ENSG00000226733	0.000601533	0.000778292	-0.453707202	M1	Female	trans
cg23505243_ENSG00000227224	0.000601533	0.000778292	-0.186379252	M1	Female	trans
cg23505243_PDK1P2	0.000601533	0.000778292	-0.453707202	M1	Female	trans
cg23505243_RPL36AP52	0.000601533	0.000778292	-0.322014302	M1	Female	trans
cg23505243_ENSG00000225333	0.000601533	0.000778292	-0.322014302	M1	Female	trans
cg23505243_ENSG00000226532	0.000601533	0.000778292	-0.322014302	M1	Female	trans
cg09997590_ENSG00000222588	0.000601534	0.000778292	-0.440826367	M1	Female	trans
cg26293423_C6orf141	0.000601535	0.000778292	-0.42993626	M1	Female	trans
cg24232370_SGO1	0.000601537	0.000778294	-0.627202695	M1	Female	trans
cg14703553_SLC38A11	0.00060154	0.000778297	-0.388162861	M1	Female	trans
cg18791391_UCP3	0.000601541	0.000778297	-0.446962714	M1	Female	trans
cg08369636_ENSG00000229740	0.000601541	0.000778297	-0.401863002	M1	Female	trans
cg01399826_CYP21A2	0.000601542	0.000778298	0.447138716	M1	Female	trans
cg23861834_ENSG00000225884	0.000601544	0.000778299	0.45585577	M1	Female	trans
cg04195855_DGKD	0.000601548	0.000778302	-0.447722934	M1	Female	trans
cg12584394_STIL	0.000601548	0.000778302	-0.614486201	M1	Female	trans
cg07482574_OBI1-AS1	0.000601554	0.000778308	-0.403554965	M1	Female	trans
cg14122995_TDRD5	0.000601554	0.000778308	-0.322007453	M1	Female	trans
cg21512216_TTTY7	0.000601555	0.000778309	0.328408737	M1	Female	trans
cg27056165_PGRMC2	0.000601556	0.000778309	-0.66040617	M1	Female	trans
cg07939836_ARL13A	0.000601557	0.000778309	0.406308368	M1	Female	trans
cg11270687_CDCA4P4	0.000601558	0.00077831	-0.556807878	M1	Female	trans
cg01244571_ENSG00000238246	0.000601564	0.000778315	-0.360549067	M1	Female	trans
cg19412031_MMP14	0.000601567	0.000778317	-0.418497894	M1	Female	trans
cg17969084_IL5	0.000601567	0.000778317	0.465905959	M1	Female	trans
cg00770964_MRPL35P3	0.000601567	0.000778317	0.628741328	M1	Female	trans
cg10263003_ENSG00000243384	0.000601571	0.000778321	-0.571490756	M1	Female	trans
cg23023914_EGLN3	0.000601572	0.000778321	-0.525926002	M1	Female	trans
cg12478874_LRFN5	0.000601573	0.000778321	0.577464488	M1	Female	trans
cg26789038_HMGB3P2	0.000601574	0.000778322	-0.383558483	M1	Female	trans
cg09162333_HSPA1B	0.000601575	0.000778322	-0.471861691	M1	Female	trans
cg13856652_LSM2	0.000601584	0.000778333	-0.396934823	M1	Female	trans
cg15197135_COBLL1	0.000601585	0.000778333	-0.346010507	M1	Female	trans
cg12769996_ENSG00000234796	0.000601586	0.000778333	-0.276059001	M1	Female	trans
cg00743556_CCDC8	0.000601588	0.000778334	-0.526312077	M1	Female	trans
cg01300016_ENSG00000240265	0.000601589	0.000778334	-0.301762018	M1	Female	trans
cg09435249_RNA5SP226	0.00060159	0.000778335	-0.415289479	M1	Female	trans
cg02282594_ACTBP2	0.000601591	0.000778335	0.511537569	M1	Female	trans
cg24711512_RPL35AP11	0.000601594	0.000778336	-0.307216699	M1	Female	trans
cg23352245_CRYZP1	0.000601594	0.000778336	-0.396804942	M1	Female	trans
cg15353666_PEAR1	0.000601595	0.000778336	-0.301523397	M1	Female	trans
cg05884205_ENSG00000236833	0.000601595	0.000778336	-0.415246957	M1	Female	trans
cg13070763_LINC01734	0.000601595	0.000778336	0.331634927	M1	Female	trans
cg00459509_MIR191	0.000601596	0.000778336	-0.370460629	M1	Female	trans
cg18598117_FAM83H	0.000601599	0.000778339	-0.438726599	M1	Female	trans
cg10240127_MTCL1	0.0006016	0.000778339	-0.397358881	M1	Female	trans
cg23409591_KRT18P62	0.000601601	0.000778339	-0.406450527	M1	Female	trans
cg19640299_PROSER3	0.000601601	0.000778339	-0.521241385	M1	Female	trans
cg02158090_NGRN	0.000601602	0.000778339	-0.548864613	M1	Female	trans
cg12081434_SNORA5B	0.000601604	0.000778341	-0.354777343	M1	Female	trans
cg05238750_CCDC185	0.000601607	0.000778344	0.426859306	M1	Female	trans
cg01724587_NPPC	0.000601608	0.000778344	-0.383747387	M1	Female	trans
cg23893635_ENSG00000240915	0.000601608	0.000778344	-0.41189637	M1	Female	trans
cg24232370_SNORA16B	0.000601612	0.000778347	-0.630397917	M1	Female	trans
cg05884167_ENSG00000233542	0.000601613	0.000778349	-0.43548519	M1	Female	trans
cg20223162_U8	0.000601616	0.00077835	0.446817059	M1	Female	trans
cg09861922_CYP2AC1P	0.000601617	0.00077835	-0.83268787	M1	Female	trans
cg17918184_KRT18P42	0.000601617	0.00077835	-0.131751502	M1	Female	trans
cg04768387_MIR30A	0.000601622	0.000778356	-0.272506281	M1	Female	trans
cg23209353_RAB2B	0.000601623	0.000778357	-0.398748822	M1	Female	trans
cg03038914_RPS3AP25	0.000601625	0.000778357	-0.369071956	M1	Female	trans
cg24530480_DPF2	0.000601626	0.000778357	0.549450545	M1	Female	trans
cg16030751_ULBP1	0.00060163	0.00077836	-0.333720424	M1	Female	trans
cg26449206_ACTBP7	0.00060163	0.00077836	-0.463547882	M1	Female	trans
cg02732176_MUC12-AS1	0.00060163	0.00077836	-0.334751051	M1	Female	trans
cg06322601_MTA1	0.000601632	0.000778362	-0.366257952	M1	Female	trans
cg19767548_MIR124-3	0.000601634	0.000778363	-0.511251622	M1	Female	trans
cg06758255_SFRP4	0.000601634	0.000778363	0.514017732	M1	Female	trans
cg09627874_ENSG00000224967	0.000601636	0.000778364	0.341927276	M1	Female	trans
cg24311207_ODF3L2	0.000601637	0.000778364	0.517299594	M1	Female	trans
cg17121694_THUMPD2	0.000601638	0.000778364	-0.33422258	M1	Female	trans
cg04208996_ENSG00000223504	0.000601639	0.000778365	-0.535103252	M1	Female	trans
cg01346252_IGLV7-46	0.000601641	0.000778366	-0.202344059	M1	Female	trans
cg19943770_LINC00297	0.000601648	0.000778374	-0.519748224	M1	Female	trans
cg01348938_LINC01800	0.000601653	0.000778379	-0.328536326	M1	Female	trans
cg13045265_ZNF135	0.000601654	0.000778379	-0.352934334	M1	Female	trans
cg13701086_ENSG00000228204	0.000601654	0.000778379	-0.348019261	M1	Female	trans
cg20057147_ENSG00000237224	0.000601655	0.000778379	-0.368504775	M1	Female	trans
cg25079651_IGF2R	0.000601656	0.000778379	-0.526160487	M1	Female	trans
cg25655084_LINC00476	0.000601657	0.00077838	-0.469397043	M1	Female	trans
cg09397997_ENSG00000224356	0.000601658	0.00077838	-0.741785052	M1	Female	trans
cg04195855_POLL	0.000601658	0.00077838	-0.504659513	M1	Female	trans
cg23244913_CDY1B	0.000601662	0.000778384	0.313591503	M1	Female	trans
cg18997918_CENPVL3	0.000601663	0.000778384	-0.499296414	M1	Female	trans
cg17779085_RPL9P3	0.000601667	0.000778388	-0.351853925	M1	Female	trans
cg27543695_ENSG00000200891	0.000601667	0.000778388	-0.256148813	M1	Female	trans
cg17855264_HS6ST1	0.00060167	0.000778389	-0.522071506	M1	Female	trans
cg10653573_OR5T1	0.000601671	0.000778389	-0.541558972	M1	Female	trans
cg12858231_FAM133CP	0.000601671	0.000778389	-0.403326226	M1	Female	trans
cg17568448_ENSG00000236180	0.000601671	0.000778389	-0.418686081	M1	Female	trans
cg25621215_OR56A3	0.000601672	0.00077839	-0.553447699	M1	Female	trans
cg03277550_ENSG00000241744	0.000601674	0.00077839	-0.47964817	M1	Female	trans
cg05715917_TEKT1	0.000601674	0.00077839	-0.458663668	M1	Female	trans
cg25636922_MIR557	0.000601679	0.000778396	-0.473168859	M1	Female	trans
cg12877532_ZWINT	0.000601681	0.000778397	-0.395899677	M1	Female	trans
cg25122934_LINC01614	0.000601683	0.000778399	-0.483872486	M1	Female	trans
cg02902649_RNU6-534P	0.000601685	0.0007784	-0.424051229	M1	Female	trans
cg04112842_ENSG00000236015	0.000601685	0.0007784	-0.538718939	M1	Female	trans
cg08521677_TH	0.000601686	0.0007784	-0.471159302	M1	Female	trans
cg23806708_RN7SKP47	0.000601687	0.0007784	-0.457735435	M1	Female	trans
cg22661701_H1-9P	0.000601689	0.000778401	-0.366895363	M1	Female	trans
cg25710745_LINC01345	0.000601689	0.000778401	-0.428408893	M1	Female	trans
cg12855906_GPR32	0.00060169	0.000778401	0.572213695	M1	Female	trans
cg18888655_DGCR6L	0.000601691	0.000778401	-0.491763749	M1	Female	trans
cg09330795_RN7SL681P	0.000601692	0.000778401	0.432557083	M1	Female	trans
cg22702814_SNORD115-23	0.000601697	0.000778407	-0.315097666	M1	Female	trans
cg08013109_PCNPP5	0.000601699	0.000778409	-0.309189868	M1	Female	trans
cg25699073_ENSG00000226079	0.0006017	0.000778409	-0.373227181	M1	Female	trans
cg04072177_ZNF692	0.0006017	0.000778409	-0.353129895	M1	Female	trans
cg02668903_TTLL13P	0.000601703	0.00077841	-0.401087859	M1	Female	trans
cg07075387_MTND3P17	0.000601703	0.00077841	-0.413446124	M1	Female	trans
cg15895339_ENSG00000227365	0.000601703	0.00077841	0.722251619	M1	Female	trans
cg13668180_ENSG00000224789	0.000601707	0.000778413	0.465269424	M1	Female	trans
cg02856402_OLFM3	0.000601707	0.000778413	-0.517722626	M1	Female	trans
cg16701694_RNU6-147P	0.000601708	0.000778413	-0.546915097	M1	Female	trans
cg07357091_TAS2R41	0.000601713	0.000778418	0.387904548	M1	Female	trans
cg03378057_ZP3	0.000601713	0.000778418	-0.655790793	M1	Female	trans
cg16918523_ANKRD34B	0.000601715	0.00077842	-0.518115605	M1	Female	trans
cg11284281_RN7SL561P	0.000601719	0.000778424	0.697783986	M1	Female	trans
cg20241816_ADAM30	0.00060172	0.000778424	-0.53257642	M1	Female	trans
cg09963191_LINC00700	0.000601723	0.000778427	0.580594368	M1	Female	trans
cg09152224_UBTFL6	0.000601727	0.000778431	-0.381474649	M1	Female	trans
cg03220912_GDF9	0.000601728	0.000778431	-0.373027443	M1	Female	trans
cg05943251_AMY2A	0.00060173	0.000778431	-0.547435823	M1	Female	trans
cg13545089_IGKV1-6	0.00060173	0.000778431	0.237047065	M1	Female	trans
cg04459585_FADS2	0.00060173	0.000778431	-0.404309483	M1	Female	trans
cg02096758_LIAS	0.00060173	0.000778431	-0.535538178	M1	Female	trans
cg25621215_RNU6-747P	0.000601732	0.000778433	-0.723685418	M1	Female	trans
cg03561071_RNU4-8P	0.000601736	0.000778436	-0.376836029	M1	Female	trans
cg04071398_RPL38P2	0.000601736	0.000778436	-0.570157145	M1	Female	trans
cg10141352_KCNJ12	0.00060174	0.00077844	-0.40888908	M1	Female	trans
cg16959364_PRSS33	0.000601747	0.000778445	-0.203872135	M1	Female	trans
cg10149013_DDT	0.000601747	0.000778445	-0.340944813	M1	Female	trans
cg11893742_DDX53	0.000601748	0.000778445	-0.575111988	M1	Female	trans
cg13653328_HSD11B1	0.000601748	0.000778445	-0.563563395	M1	Female	trans
cg08845392_DBIL5P2	0.000601748	0.000778445	-1.809702688	M1	Female	trans
cg15029183_ARSF	0.000601748	0.000778445	-0.410137259	M1	Female	trans
cg14062041_WDR4P2	0.000601749	0.000778445	-0.421415561	M1	Female	trans
cg22882563_SVEP1	0.00060175	0.000778445	-0.407131461	M1	Female	trans
cg14484356_PPEF2	0.000601752	0.000778446	-0.441398683	M1	Female	trans
cg11263225_LINC02181	0.000601753	0.000778448	-0.407750953	M1	Female	trans
cg11390628_ENSG00000232528	0.000601755	0.000778449	-0.637796586	M1	Female	trans
cg21721718_ENSG00000188078	0.000601758	0.000778452	-0.524386106	M1	Female	trans
cg03891843_SFRP1	0.00060176	0.000778454	-0.352367739	M1	Female	trans
cg17669549_LINC01004	0.000601765	0.000778459	-0.376425069	M1	Female	trans
cg16323231_ENSG00000241307	0.000601772	0.000778468	-0.36130512	M1	Female	trans
cg17725166_OR7E103P	0.000601773	0.000778468	-0.237755702	M1	Female	trans
cg06495764_RPL23AP75	0.000601775	0.00077847	0.328311521	M1	Female	trans
cg09575750_ENSG00000232295	0.000601776	0.00077847	-0.448082376	M1	Female	trans
cg27111374_POM121B	0.000601779	0.000778472	-0.482870554	M1	Female	trans
cg01093369_SLC45A2	0.000601779	0.000778472	-0.954499849	M1	Female	trans
cg11572138_RNU6-249P	0.000601781	0.000778472	-0.283908327	M1	Female	trans
cg26594488_COCH	0.000601782	0.000778472	-0.443123538	M1	Female	trans
cg09404428_DIPK1B	0.000601782	0.000778472	0.604422053	M1	Female	trans
cg02797144_SH2D6	0.000601782	0.000778472	-0.43523176	M1	Female	trans
cg00107982_LINC00412	0.000601783	0.000778472	0.422716277	M1	Female	trans
cg11091734_PRDM15	0.000601784	0.000778472	-0.311312838	M1	Female	trans
cg23073032_MIR4290HG	0.000601785	0.000778472	0.365815175	M1	Female	trans
cg12878716_CDC42BPB	0.000601788	0.000778475	-0.702497016	M1	Female	trans
cg26683259_ENSG00000228033	0.000601789	0.000778475	0.448978707	M1	Female	trans
cg24170716_RNU6-644P	0.00060179	0.000778475	-0.392523853	M1	Female	trans
cg01418749_ENSG00000236847	0.00060179	0.000778475	-0.186297149	M1	Female	trans
cg07600452_ENSG00000240790	0.000601791	0.000778475	-0.427667619	M1	Female	trans
cg20966423_HBQ1	0.000601793	0.000778478	0.408148386	M1	Female	trans
cg02656169_NUDT7	0.000601795	0.000778479	-0.429014354	M1	Female	trans
cg16045677_RPL6P30	0.000601795	0.000778479	-0.50260079	M1	Female	trans
cg06899226_ENSG00000239288	0.000601799	0.000778482	-0.392576625	M1	Female	trans
cg08355260_SPINT1	0.0006018	0.000778482	-0.603252613	M1	Female	trans
cg16964439_TMEM161B	0.0006018	0.000778482	-0.363585856	M1	Female	trans
cg14685796_ADGRG1	0.000601801	0.000778483	-0.470237379	M1	Female	trans
cg14296394_TGM3	0.000601803	0.000778484	-0.563287204	M1	Female	trans
cg05326756_KRTAP2-1	0.000601804	0.000778485	0.695807868	M1	Female	trans
cg08873277_C16orf82	0.000601805	0.000778485	-0.453478863	M1	Female	trans
cg00811340_CD84P1	0.000601807	0.000778487	-0.424378638	M1	Female	trans
cg11115622_AKAP1	0.00060181	0.000778489	-0.424360333	M1	Female	trans
cg09328960_LINC02888	0.00060181	0.000778489	-0.370919186	M1	Female	trans
cg07568841_CDV3P1	0.000601813	0.000778491	0.604018701	M1	Female	trans
cg09983196_OR6B2	0.000601814	0.000778491	-0.491895318	M1	Female	trans
cg07119434_CDO1	0.000601815	0.000778493	-0.408470935	M1	Female	trans
cg03220912_KPNA3	0.000601816	0.000778493	-0.422149154	M1	Female	trans
cg12397254_RNU6-700P	0.000601822	0.000778496	-0.434762225	M1	Female	trans
cg08776711_SEMA4B	0.000601822	0.000778496	-0.491548685	M1	Female	trans
cg06503715_BMP7-AS1	0.000601822	0.000778496	-0.416865029	M1	Female	trans
cg21525898_ENSG00000188078	0.000601823	0.000778496	-0.54903373	M1	Female	trans
cg07565649_LINC01248	0.000601823	0.000778496	0.668652409	M1	Female	trans
cg16175752_SERINC4	0.000601824	0.000778496	-0.599660734	M1	Female	trans
cg03894102_RN7SL351P	0.000601825	0.000778496	-0.371867708	M1	Female	trans
cg20803916_ABRAXAS1	0.000601827	0.000778497	-0.441577403	M1	Female	trans
cg24479590_SCRIB	0.000601828	0.000778497	-0.485144693	M1	Female	trans
cg20973649_RN7SKP58	0.00060183	0.000778499	-0.367287574	M1	Female	trans
cg15353666_ZBTB12	0.00060183	0.000778499	-0.476316057	M1	Female	trans
cg16340485_FAM183DP	0.000601834	0.000778503	-0.66134149	M1	Female	trans
cg09162333_FAAH	0.000601835	0.000778503	-0.481208253	M1	Female	trans
cg09730272_UBE2WP1	0.000601836	0.000778503	-0.265683509	M1	Female	trans
cg19590115_RN7SKP252	0.000601836	0.000778503	-0.352205187	M1	Female	trans
cg09563600_FDFT1	0.000601837	0.000778504	-0.454935328	M1	Female	trans
cg14563921_MUC3A	0.000601841	0.000778508	-0.405710728	M1	Female	trans
cg02172724_TLE1	0.000601843	0.00077851	-0.497737361	M1	Female	trans
cg23544472_ENSG00000241003	0.000601845	0.00077851	-0.428189703	M1	Female	trans
cg13101073_PIK3C2B	0.000601845	0.00077851	-0.4457662	M1	Female	trans
cg12291533_GRIN3A	0.000601852	0.000778518	-0.42965503	M1	Female	trans
cg17897187_ENSG00000240790	0.000601853	0.000778518	-0.437867017	M1	Female	trans
cg23661483_SNORD42B	0.000601853	0.000778518	-0.429092268	M1	Female	trans
cg12129912_SCNN1G	0.000601854	0.000778518	0.403661547	M1	Female	trans
cg18455405_HLA-DPB2	0.000601855	0.000778518	-0.318472504	M1	Female	trans
cg19919032_RPL31P52	0.000601863	0.000778528	-0.451483994	M1	Female	trans
cg13232469_ENSG00000233494	0.000601866	0.000778528	-0.4804642	M1	Female	trans
cg02680901_EDA	0.000601866	0.000778528	-0.484915619	M1	Female	trans
cg24329141_ENSG00000227329	0.000601868	0.000778528	-0.404076084	M1	Female	trans
cg06160592_HMGB1P17	0.000601868	0.000778528	0.5571304	M1	Female	trans
cg18266472_MASP2	0.000601868	0.000778528	0.326515463	M1	Female	trans
cg13700458_ENSG00000228335	0.000601868	0.000778528	-0.391388888	M1	Female	trans
cg05260298_FGF12-AS1	0.000601869	0.000778528	-0.445047384	M1	Female	trans
cg24480030_RPL21P67	0.00060187	0.000778529	-0.495354771	M1	Female	trans
cg16378520_HMGB3P1	0.000601876	0.000778535	-0.344521177	M1	Female	trans
cg04876127_ENSG00000226141	0.000601876	0.000778535	-0.367063038	M1	Female	trans
cg16962558_RYR2	0.00060188	0.000778539	-0.395260381	M1	Female	trans
cg01641754_TSPEAR-AS2	0.000601882	0.00077854	0.549461749	M1	Female	trans
cg03283042_RPS4XP14	0.000601883	0.00077854	-0.389706074	M1	Female	trans
cg24051473_MTCO2P21	0.000601883	0.00077854	0.49119906	M1	Female	trans
cg03894102_RNU6-422P	0.000601884	0.00077854	-0.356161711	M1	Female	trans
cg05821633_AKR1B1P4	0.000601884	0.00077854	-0.355628124	M1	Female	trans
cg05244234_RN7SL241P	0.000601888	0.000778544	0.35065835	M1	Female	trans
cg16353929_MIR27B	0.00060189	0.000778544	-0.499546038	M1	Female	trans
cg10797095_TLE1	0.00060189	0.000778544	-0.473598343	M1	Female	trans
cg10095608_CDY5P	0.000601895	0.000778549	-0.352778103	M1	Female	trans
cg10095608_CDY9P	0.000601895	0.000778549	-0.352778103	M1	Female	trans
cg15848380_ENSG00000236022	0.000601895	0.000778549	0.42537499	M1	Female	trans
cg20176706_ENSG00000232862	0.000601897	0.00077855	0.330173584	M1	Female	trans
cg24711094_RPS7P12	0.000601898	0.00077855	-0.205319579	M1	Female	trans
cg16000638_SNORD115-12	0.000601903	0.000778555	-0.51092951	M1	Female	trans
cg02069150_LINC01691	0.000601903	0.000778555	-0.388374087	M1	Female	trans
cg10836755_PAK5	0.000601911	0.000778564	-0.384668299	M1	Female	trans
cg24607417_BCL11B	0.000601911	0.000778564	-0.443899297	M1	Female	trans
cg19412031_RHOD	0.000601913	0.000778565	-0.432814742	M1	Female	trans
cg04947385_DDIT4	0.000601916	0.000778567	-0.44680425	M1	Female	trans
cg01776479_HAUS6P3	0.000601919	0.00077857	-0.396344179	M1	Female	trans
cg18057692_FMO3	0.000601921	0.00077857	-0.392776425	M1	Female	trans
cg11904906_MIR8485	0.000601921	0.00077857	0.360333717	M1	Female	trans
cg04687371_MAGI2-AS2	0.000601921	0.00077857	-0.301604465	M1	Female	trans
cg16278658_TLCD3A	0.000601925	0.000778574	-0.423137265	M1	Female	trans
cg26543311_RPL36AP29	0.000601928	0.000778576	-0.344222812	M1	Female	trans
cg03465188_SYNM	0.000601929	0.000778577	-0.507837633	M1	Female	trans
cg08055490_RNA5SP251	0.00060193	0.000778577	-0.279162156	M1	Female	trans
cg15706017_IFNW1	0.000601931	0.000778577	-0.587467959	M1	Female	trans
cg18007373_GAPDHP57	0.000601932	0.000778577	-0.484575922	M1	Female	trans
cg07173972_PPDPF	0.000601933	0.000778577	-0.405756271	M1	Female	trans
cg04208996_TNS2	0.000601933	0.000778577	0.486535499	M1	Female	trans
cg05518022_KRT6B	0.000601939	0.000778584	0.445626615	M1	Female	trans
cg09476440_NUDT1	0.000601941	0.000778586	0.390951894	M1	Female	trans
cg02443896_TP53INP1	0.000601945	0.000778587	-0.555297995	M1	Female	trans
cg08487469_SLC17A7	0.000601945	0.000778587	-0.309138562	M1	Female	trans
cg24530557_RNU6-474P	0.000601947	0.000778588	-0.30805188	M1	Female	trans
cg02196189_OR6C3	0.000601953	0.000778595	-0.487065562	M1	Female	trans
cg04549802_DUSP21	0.00060196	0.000778604	-0.440054743	M1	Female	trans
cg23209762_RNA5SP516	0.000601961	0.000778604	-0.504499652	M1	Female	trans
cg17686337_DBH-AS1	0.000601968	0.000778612	-0.314080409	M1	Female	trans
cg11821302_APPL2	0.00060197	0.000778614	-0.38861697	M1	Female	trans
cg14044167_SUCNR1	0.000601971	0.000778614	-0.49096135	M1	Female	trans
cg22077265_ENSG00000230010	0.000601971	0.000778614	-0.348122046	M1	Female	trans
cg25757115_RNY1P4	0.000601974	0.000778615	0.43458385	M1	Female	trans
cg17911882_KLHL35	0.000601974	0.000778615	0.485403174	M1	Female	trans
cg20447730_PPIAP25	0.000601977	0.000778617	-0.465389358	M1	Female	trans
cg20831324_DRD5P2	0.000601977	0.000778617	-0.672082948	M1	Female	trans
cg05173913_FTH1P23	0.000601978	0.000778618	0.390128149	M1	Female	trans
cg20983125_TSEN15P1	0.000601982	0.000778621	-0.435851612	M1	Female	trans
cg13872638_RNA5SP435	0.000601982	0.000778621	-0.421076768	M1	Female	trans
cg00628178_SPZ1	0.000601984	0.000778622	-0.404722577	M1	Female	trans
cg11154349_ENSG00000234442	0.000601985	0.000778623	-0.675032618	M1	Female	trans
cg20733879_RNU6-908P	0.000601987	0.000778625	-0.455232847	M1	Female	trans
cg19822890_TRAJ26	0.000601989	0.000778626	-0.389373677	M1	Female	trans
cg04918684_PDCD1LG2	0.00060199	0.000778626	0.521544425	M1	Female	trans
cg25943096_ENSG00000219559	0.000601992	0.000778628	0.535230081	M1	Female	trans
cg08315421_SPANXC	0.000601995	0.000778631	-0.592019857	M1	Female	trans
cg06551718_RNU7-136P	0.000601997	0.000778633	-0.418179775	M1	Female	trans
cg23947043_ENSG00000229261	0.000602002	0.000778638	-0.428545009	M1	Female	trans
cg04667681_CEP295	0.000602002	0.000778638	-0.384293918	M1	Female	trans
cg01708411_EDEM3	0.000602004	0.000778639	0.430773922	M1	Female	trans
cg13064049_SSBP3	0.000602006	0.000778639	0.582082283	M1	Female	trans
cg17121694_NBEAL1	0.000602006	0.000778639	-0.317121774	M1	Female	trans
cg16053158_ENSG00000232604	0.000602006	0.000778639	0.55140326	M1	Female	trans
cg11950994_SLC2A4RG	0.000602009	0.000778641	-0.525756171	M1	Female	trans
cg04890478_TBC1D3P3	0.00060201	0.000778642	0.307707232	M1	Female	trans
cg00144679_CST8	0.000602011	0.000778643	-0.404463332	M1	Female	trans
cg18271538_RNU6-497P	0.000602015	0.000778647	0.458022746	M1	Female	trans
cg07119434_MAST1	0.000602018	0.00077865	-0.652186325	M1	Female	trans
cg16870958_ENSG00000230520	0.000602023	0.000778656	-0.345801459	M1	Female	trans
cg17957235_ELF2P4	0.000602027	0.000778659	0.508930637	M1	Female	trans
cg19793303_ENSG00000240975	0.000602029	0.000778661	-2.37024543	M1	Female	trans
cg05345823_ENSG00000202231	0.000602033	0.000778665	-0.417535792	M1	Female	trans
cg01391898_OR7E62P	0.000602033	0.000778665	0.500714183	M1	Female	trans
cg16096414_MIR1277	0.000602035	0.000778666	-0.285561222	M1	Female	trans
cg22168087_HNRNPA1P37	0.000602039	0.00077867	0.347767579	M1	Female	trans
cg07123865_ENSG00000243696	0.00060204	0.000778671	-0.408682088	M1	Female	trans
cg07796597_MYB-AS1	0.000602046	0.000778677	0.429122476	M1	Female	trans
cg08268925_OR1F12	0.000602047	0.000778678	-0.333069607	M1	Female	trans
cg02673703_SNORA16B	0.000602049	0.00077868	-0.355842063	M1	Female	trans
cg09693106_FHDC1	0.000602053	0.000778684	-0.426322362	M1	Female	trans
cg06861426_ENSG00000213779	0.000602054	0.000778684	-0.374952123	M1	Female	trans
cg04492287_ZNF592	0.000602054	0.000778684	-0.447773861	M1	Female	trans
cg06295676_BECN2	0.000602055	0.000778684	-0.514401555	M1	Female	trans
cg01008267_DCDC1	0.000602057	0.000778685	-0.43403204	M1	Female	trans
cg24169118_MRPL49	0.000602058	0.000778686	1.149798869	M1	Female	trans
cg24185649_RNU6-1204P	0.00060206	0.000778687	-0.445099734	M1	Female	trans
cg13127411_RPS13P5	0.000602062	0.000778689	-0.389658148	M1	Female	trans
cg25079651_ENSG00000229782	0.000602064	0.000778689	-0.562873107	M1	Female	trans
cg24749559_NAA11	0.000602065	0.000778689	0.508745385	M1	Female	trans
cg26972832_LINC01049	0.000602066	0.000778689	-0.419436929	M1	Female	trans
cg10488013_CEP97	0.000602066	0.000778689	-0.366771895	M1	Female	trans
cg02813721_RNU6-194P	0.000602067	0.000778689	-0.432034071	M1	Female	trans
cg24311207_RPL21P131	0.000602067	0.000778689	0.250492399	M1	Female	trans
cg14683563_HTR1B	0.000602068	0.000778689	-0.416827975	M1	Female	trans
cg23535194_ENSG00000233739	0.000602068	0.000778689	0.557371605	M1	Female	trans
cg21052958_SNAI1	0.00060207	0.000778691	-0.355734419	M1	Female	trans
cg09162333_SESN2	0.000602071	0.000778691	-0.500836718	M1	Female	trans
cg18205030_MTCO1P51	0.000602076	0.000778697	-0.312039029	M1	Female	trans
cg10288502_HSP90AA3P	0.000602079	0.0007787	-0.443727875	M1	Female	trans
cg27384879_RNU6-865P	0.000602083	0.000778704	-0.424051485	M1	Female	trans
cg02768760_RPL10P19	0.000602084	0.000778705	-0.431770861	M1	Female	trans
cg00875805_FOLR1	0.000602085	0.000778705	-0.398286283	M1	Female	trans
cg10411658_MUC6	0.000602089	0.000778709	0.37301767	M1	Female	trans
cg14549869_RPS27P18	0.000602091	0.000778709	-0.657483276	M1	Female	trans
cg23817672_NBPF4	0.000602092	0.000778709	-0.40724333	M1	Female	trans
cg17918676_MROH5	0.000602094	0.000778709	-0.474381504	M1	Female	trans
cg00490039_RNU6-727P	0.000602095	0.000778709	-0.739231652	M1	Female	trans
cg14714046_LINC00313	0.000602095	0.000778709	-0.437516315	M1	Female	trans
cg03397234_MIR1302-9HG	0.000602095	0.000778709	0.486521982	M1	Female	trans
cg25300757_ENSG00000238013	0.000602095	0.000778709	-0.3016879	M1	Female	trans
cg11600697_PNPLA5	0.000602096	0.000778709	0.41273739	M1	Female	trans
cg11435506_PRKY	0.000602097	0.000778709	0.441200181	M1	Female	trans
cg14206615_ENSG00000242411	0.000602097	0.000778709	-0.585998906	M1	Female	trans
cg04414539_ENSG00000235778	0.0006021	0.000778713	-0.393125748	M1	Female	trans
cg01827571_ENSG00000223504	0.000602105	0.000778717	-0.466312472	M1	Female	trans
cg04452065_ENSG00000236864	0.000602107	0.000778719	-0.672694087	M1	Female	trans
cg22263704_WNK4	0.000602113	0.000778725	-0.517235366	M1	Female	trans
cg21964800_DRD5P2	0.000602113	0.000778725	-0.564358883	M1	Female	trans
cg07970948_RNA5SP120	0.000602115	0.000778727	-0.394750293	M1	Female	trans
cg22850258_MIR503	0.000602117	0.000778728	-0.482652152	M1	Female	trans
cg20103263_SNRPFP4	0.000602122	0.000778734	-0.436593147	M1	Female	trans
cg15166583_AASS	0.000602123	0.000778734	-0.4371313	M1	Female	trans
cg18055987_ESYT1	0.000602126	0.000778736	-0.566266384	M1	Female	trans
cg03728197_ADORA1	0.000602128	0.000778738	-0.811294912	M1	Female	trans
cg13611088_SLC3A2	0.000602129	0.000778738	-0.639917827	M1	Female	trans
cg12140554_SPACA3	0.00060213	0.000778738	-0.752568554	M1	Female	trans
cg16368146_LINC02716	0.000602131	0.00077874	-0.466438815	M1	Female	trans
cg04304019_HSPA8P3	0.000602133	0.000778741	-0.493738987	M1	Female	trans
cg02334523_ALDOAP1	0.000602135	0.000778741	-0.370526056	M1	Female	trans
cg18512313_IL12B	0.000602135	0.000778741	0.484242378	M1	Female	trans
cg14427437_ENSG00000224969	0.000602139	0.000778745	-0.385345625	M1	Female	trans
cg16078318_ENSG00000212608	0.00060214	0.000778746	-0.432770348	M1	Female	trans
cg18339359_ASCL5	0.000602141	0.000778747	-0.357825433	M1	Female	trans
cg10723869_SETD6	0.000602143	0.000778748	-0.678272334	M1	Female	trans
cg20202267_YBX1P2	0.000602145	0.000778749	-0.501500007	M1	Female	trans
cg16722318_KLHDC7B	0.000602147	0.000778749	-0.547054051	M1	Female	trans
cg21766141_RPL8P2	0.000602147	0.000778749	-0.318369104	M1	Female	trans
cg11850659_MTND3P9	0.000602149	0.000778749	-0.356189581	M1	Female	trans
cg10552603_RPL39P29	0.000602152	0.000778749	-0.382617638	M1	Female	trans
cg03106914_TCAF2	0.000602154	0.000778749	-0.468960962	M1	Female	trans
cg25771866_ENTHD1	0.000602159	0.000778749	-0.503607221	M1	Female	trans
cg13312387_CDK4P1	0.000602164	0.000778749	0.486222917	M1	Female	trans
cg13312387_CEP19P1	0.000602164	0.000778749	0.486222917	M1	Female	trans
cg13312387_ANKRD54P1	0.000602164	0.000778749	0.486222917	M1	Female	trans
cg13312387_ELOBP1	0.000602164	0.000778749	0.486222917	M1	Female	trans
cg13312387_RNA5SP443	0.000602164	0.000778749	0.486222917	M1	Female	trans
cg13312387_B3GNT2P1	0.000602164	0.000778749	0.486222917	M1	Female	trans
cg13312387_ENSG00000240572	0.000602164	0.000778749	0.486222917	M1	Female	trans
cg13312387_FRG2FP	0.000602164	0.000778749	0.28282374	M1	Female	trans
cg13312387_RNU6-1144P	0.000602164	0.000778749	0.310519095	M1	Female	trans
cg13312387_ENSG00000176183	0.000602164	0.000778749	0.199736445	M1	Female	trans
cg13312387_ENSG00000227851	0.000602164	0.000778749	0.148514221	M1	Female	trans
cg13312387_ENSG00000230328	0.000602164	0.000778749	0.199736445	M1	Female	trans
cg13312387_MAS1L	0.000602164	0.000778749	0.345092016	M1	Female	trans
cg13312387_KANK1P1	0.000602164	0.000778749	0.345092016	M1	Female	trans
cg13312387_SOCS2P1	0.000602164	0.000778749	0.345092016	M1	Female	trans
cg13312387_Y_RNA	0.000602164	0.000778749	0.326304237	M1	Female	trans
cg13312387_ENSG00000241385	0.000602164	0.000778749	0.345092016	M1	Female	trans
cg04492287_SLC35A4	0.000602165	0.000778749	-0.466721425	M1	Female	trans
cg17777432_MRPS24	0.000602165	0.000778749	-0.525342197	M1	Female	trans
cg18678635_ENSG00000225884	0.000602166	0.000778749	-0.396284417	M1	Female	trans
cg08522734_KCNU1	0.000602167	0.000778749	-0.492946303	M1	Female	trans
cg18260374_TTTY12	0.000602167	0.000778749	-0.385000636	M1	Female	trans
cg25517103_MIR103A2	0.000602167	0.000778749	-0.372537293	M1	Female	trans
cg23328066_LINC01712	0.000602169	0.000778749	0.336417677	M1	Female	trans
cg23765838_IRX4	0.00060217	0.000778749	-0.47545651	M1	Female	trans
cg25353287_RHBDF1	0.000602172	0.000778749	-0.359078817	M1	Female	trans
cg08994981_ELOCP36	0.000602173	0.000778749	0.5207228	M1	Female	trans
cg00406188_KLK7	0.000602173	0.000778749	-0.652638236	M1	Female	trans
cg18556420_ENSG00000237293	0.000602174	0.000778749	-0.398025017	M1	Female	trans
cg23025893_RNU6ATAC40P	0.000602174	0.000778749	0.411250778	M1	Female	trans
cg24227048_ICOSLG	0.000602174	0.000778749	-0.355480543	M1	Female	trans
cg25028180_ENSG00000236924	0.000602175	0.000778749	0.554335268	M1	Female	trans
cg26189037_SAPCD2P1	0.000602175	0.000778749	-0.567809988	M1	Female	trans
cg25621215_ENSG00000216639	0.000602176	0.000778749	-0.632510444	M1	Female	trans
cg00809398_SLC17A7	0.000602176	0.000778749	-0.322844772	M1	Female	trans
cg13510617_ENSG00000224945	0.00060218	0.000778753	-0.463211438	M1	Female	trans
cg15469284_ENSG00000239041	0.000602184	0.000778757	-0.384348103	M1	Female	trans
cg09107912_LTC4S	0.000602188	0.000778761	-0.490533097	M1	Female	trans
cg03044157_RNU6-808P	0.000602189	0.000778762	-0.32398978	M1	Female	trans
cg23727505_IGHG4	0.00060219	0.000778763	-0.199938366	M1	Female	trans
cg22397365_SLC9A4	0.000602196	0.000778769	-0.375046427	M1	Female	trans
cg05669210_HYAL4	0.000602199	0.000778772	0.321927911	M1	Female	trans
cg03709475_RNU6-174P	0.0006022	0.000778772	0.608767982	M1	Female	trans
cg01895649_FHL3	0.000602201	0.000778773	-0.492832534	M1	Female	trans
cg21600781_OR2A15P	0.000602203	0.000778774	0.644273685	M1	Female	trans
cg10040153_ENSG00000223653	0.000602204	0.000778774	-0.467371675	M1	Female	trans
cg14013632_FAM71E2	0.000602204	0.000778774	-0.340615069	M1	Female	trans
cg09623464_SH3BGRL	0.000602205	0.000778775	-0.456144258	M1	Female	trans
cg16309990_TCEAL6	0.000602209	0.000778777	-0.428259037	M1	Female	trans
cg26529963_CT47A4	0.00060221	0.000778777	-0.502228046	M1	Female	trans
cg23116016_ATP5MGP2	0.00060221	0.000778777	-0.523072968	M1	Female	trans
cg09074843_ENSG00000228399	0.00060221	0.000778778	-0.66747014	M1	Female	trans
cg00239952_SCGB3A1	0.000602216	0.000778783	0.384036691	M1	Female	trans
cg05898482_ENSG00000234677	0.000602218	0.000778785	0.270509246	M1	Female	trans
cg12481893_IFI27	0.000602219	0.000778785	-0.459140273	M1	Female	trans
cg14637551_RILP	0.000602219	0.000778785	-0.465533071	M1	Female	trans
cg20229555_MYT1L	0.000602221	0.000778786	-0.608776593	M1	Female	trans
cg02902649_MTND4LP12	0.000602222	0.000778786	-0.379407522	M1	Female	trans
cg10392172_AQP3	0.000602222	0.000778786	-0.653424655	M1	Female	trans
cg10960626_ENSG00000239182	0.000602227	0.000778791	-0.306229656	M1	Female	trans
cg12028499_RPL34P3	0.000602228	0.000778791	-0.288596482	M1	Female	trans
cg11459852_TOMM34	0.000602228	0.000778791	0.464074601	M1	Female	trans
cg09785904_NFAM1	0.000602231	0.000778794	-0.515408711	M1	Female	trans
cg10389371_RNU6-879P	0.000602232	0.000778794	0.393257728	M1	Female	trans
cg16271481_HESX1	0.000602233	0.000778794	-0.349350277	M1	Female	trans
cg14795409_OR5AK2	0.000602234	0.000778794	-0.264390114	M1	Female	trans
cg07044859_HMGN2P36	0.000602234	0.000778794	0.36449092	M1	Female	trans
cg08000231_NLRP13	0.000602236	0.000778794	-0.550404985	M1	Female	trans
cg08000231_RNU2-9P	0.000602236	0.000778794	-0.451090112	M1	Female	trans
cg10061361_RNA5SP427	0.000602236	0.000778794	0.855535213	M1	Female	trans
cg18493115_ENSG00000232855	0.000602238	0.000778795	-0.466924663	M1	Female	trans
cg25933095_GSDME	0.000602238	0.000778795	-0.344662238	M1	Female	trans
cg09705622_PCDHA6	0.000602241	0.000778797	-0.412049994	M1	Female	trans
cg04195855_RNF213	0.000602241	0.000778797	-0.48468654	M1	Female	trans
cg08013109_FTMT	0.000602245	0.0007788	-0.398134793	M1	Female	trans
cg23745161_CLDN14	0.000602245	0.0007788	-0.32820566	M1	Female	trans
cg08776711_ZSCAN22	0.000602251	0.000778805	-0.423674715	M1	Female	trans
cg01494083_CYP3A7	0.000602251	0.000778805	-0.343107032	M1	Female	trans
cg12181907_ASH2LP3	0.000602252	0.000778806	-0.337750466	M1	Female	trans
cg12031275_RNU6-563P	0.000602253	0.000778806	-0.357250907	M1	Female	trans
cg20212362_TMEM74B	0.000602253	0.000778806	-0.335008099	M1	Female	trans
cg25604613_ENSG00000224359	0.000602254	0.000778806	-0.6595959	M1	Female	trans
cg11507597_RPL7P43	0.000602256	0.000778807	-1.543574803	M1	Female	trans
cg26748794_RNPEP	0.000602256	0.000778807	0.433046652	M1	Female	trans
cg23891601_MYO3A	0.000602265	0.000778818	-0.479199249	M1	Female	trans
cg01817521_CHRM3	0.000602266	0.000778818	0.342332993	M1	Female	trans
cg26659797_ENSG00000240271	0.000602268	0.000778819	-0.696768691	M1	Female	trans
cg19952435_FAM43A	0.000602268	0.000778819	-0.650066197	M1	Female	trans
cg06578063_RPL7P41	0.000602269	0.000778819	-0.409827306	M1	Female	trans
cg13234367_CMYA5	0.000602272	0.000778822	-0.568942724	M1	Female	trans
cg17830140_CCNB2	0.000602273	0.000778822	-0.462932453	M1	Female	trans
cg03455225_RPS26P11	0.000602274	0.000778823	-0.373854489	M1	Female	trans
cg25757115_ATP2A3	0.000602276	0.000778825	-0.450014349	M1	Female	trans
cg24433045_ENSG00000235912	0.000602279	0.000778827	-0.453224812	M1	Female	trans
cg08636573_FAM170B	0.00060228	0.000778827	-0.389764747	M1	Female	trans
cg12910951_FAM78A	0.000602281	0.000778828	0.583833474	M1	Female	trans
cg12225344_ANO1	0.000602282	0.000778828	-0.439857351	M1	Female	trans
cg19412031_PTPN23	0.000602282	0.000778828	-0.42458307	M1	Female	trans
cg12686105_ENSG00000230627	0.000602283	0.000778828	-0.813358741	M1	Female	trans
cg21777436_RNU6-797P	0.000602284	0.000778828	-0.367058084	M1	Female	trans
cg11153505_LINC01506	0.000602289	0.000778833	-0.419159607	M1	Female	trans
cg18650515_TMEM47	0.00060229	0.000778834	-0.586310915	M1	Female	trans
cg16061472_ENSG00000230470	0.000602292	0.000778834	-0.457694831	M1	Female	trans
cg11572138_ENSG00000215464	0.000602292	0.000778834	-0.336715973	M1	Female	trans
cg08445957_ENSG00000225408	0.000602293	0.000778834	-0.343187999	M1	Female	trans
cg10743424_RNF144A	0.000602293	0.000778834	0.445966871	M1	Female	trans
cg12020396_PIFO	0.000602293	0.000778834	0.51268778	M1	Female	trans
cg08475245_RNA5SP118	0.000602296	0.000778836	-0.481780877	M1	Female	trans
cg26349917_SLC27A5	0.000602296	0.000778836	-0.523628675	M1	Female	trans
cg25366472_ENSG00000238485	0.000602302	0.00077884	-0.417594394	M1	Female	trans
cg00168193_ENSG00000222604	0.000602302	0.00077884	-0.601306246	M1	Female	trans
cg03113878_RP1	0.000602303	0.00077884	0.382788488	M1	Female	trans
cg11459852_PHF8	0.000602303	0.00077884	0.488920212	M1	Female	trans
cg08533711_ENSG00000241754	0.000602303	0.00077884	-0.57946624	M1	Female	trans
cg17591474_RPL13	0.000602307	0.000778844	-0.477033649	M1	Female	trans
cg02705619_RHO	0.000602312	0.000778848	-0.653482585	M1	Female	trans
cg03684644_CALB1	0.000602312	0.000778848	-0.429873848	M1	Female	trans
cg24863484_LRRK2	0.000602314	0.00077885	-0.431803819	M1	Female	trans
cg10536999_MFAP5	0.000602328	0.000778866	0.579967529	M1	Female	trans
cg01538049_ENSG00000223576	0.000602328	0.000778866	-0.534151018	M1	Female	trans
cg17994629_LINC01873	0.000602329	0.000778866	-0.374667686	M1	Female	trans
cg00811340_LEMD1-AS1	0.00060233	0.000778867	-0.396422787	M1	Female	trans
cg10681522_C6orf141	0.000602336	0.000778873	-0.450645032	M1	Female	trans
cg07784793_ASTN2	0.000602336	0.000778873	-0.513724396	M1	Female	trans
cg06714804_ENSG00000223646	0.000602338	0.000778873	-0.485221826	M1	Female	trans
cg16237262_RHOG	0.000602338	0.000778873	-0.473831178	M1	Female	trans
cg04208996_TARDBP	0.000602339	0.000778873	-0.486262156	M1	Female	trans
cg05513157_ENSG00000111780	0.00060234	0.000778873	-0.33744605	M1	Female	trans
cg15122841_TACR1	0.00060234	0.000778873	-0.344717145	M1	Female	trans
cg01573457_SLC24A2	0.000602341	0.000778873	0.494485053	M1	Female	trans
cg15574461_GATA5	0.000602341	0.000778873	-0.403486104	M1	Female	trans
cg24429037_GUSBP1	0.000602342	0.000778873	-0.383454664	M1	Female	trans
cg09963191_ENSG00000231080	0.000602345	0.000778876	0.394124663	M1	Female	trans
cg03582294_EVA1A	0.000602347	0.000778878	-0.62440517	M1	Female	trans
cg07817055_NKD2	0.000602349	0.00077888	-0.389735069	M1	Female	trans
cg10145319_ENSG00000205898	0.000602351	0.00077888	-0.685535697	M1	Female	trans
cg07591603_TLR6	0.000602351	0.00077888	-0.599051139	M1	Female	trans
cg19763463_TRAM1	0.000602354	0.000778882	-0.430324661	M1	Female	trans
cg08476832_RNU4-40P	0.000602355	0.000778882	-0.441816476	M1	Female	trans
cg22798247_SPACA3	0.000602355	0.000778882	-0.436329678	M1	Female	trans
cg03220912_POLR2B	0.000602358	0.000778885	-0.412554321	M1	Female	trans
cg01817521_MAN1B1	0.000602363	0.000778891	-0.407863315	M1	Female	trans
cg03985285_ENSG00000215097	0.000602365	0.000778893	-0.564082963	M1	Female	trans
cg16442814_OR10AA1P	0.000602367	0.000778894	-0.616975215	M1	Female	trans
cg04112961_FGD3	0.000602368	0.000778895	-1.884717414	M1	Female	trans
cg01975548_ENSG00000205596	0.000602373	0.000778899	0.477078565	M1	Female	trans
cg25486571_RN7SKP42	0.000602375	0.000778902	-0.390488004	M1	Female	trans
cg18455405_OCSTAMP	0.000602378	0.000778904	-0.309367202	M1	Female	trans
cg25102279_LINC01345	0.00060238	0.000778906	-0.451314976	M1	Female	trans
cg14615927_SLC35C2P1	0.000602381	0.000778906	-0.424736224	M1	Female	trans
cg18811157_FBXL19	0.000602383	0.000778908	-0.493024281	M1	Female	trans
cg24430871_HMGN2P15	0.000602384	0.000778908	-0.442629857	M1	Female	trans
cg16391801_TNNT2	0.000602385	0.000778908	-0.4204913	M1	Female	trans
cg15068552_ATP6V1G1P3	0.000602385	0.000778908	-0.46567131	M1	Female	trans
cg27190943_ITPA	0.00060239	0.000778913	-0.356657119	M1	Female	trans
cg25311637_LINC01721	0.000602392	0.000778914	0.4573478	M1	Female	trans
cg02169688_RNU1-74P	0.000602394	0.000778916	-0.525974422	M1	Female	trans
cg14877939_B4GAT1	0.000602395	0.000778916	-0.578726007	M1	Female	trans
cg04282519_ENSG00000236723	0.000602395	0.000778916	-0.406036463	M1	Female	trans
cg25752703_OR2B7P	0.000602396	0.000778916	0.261839568	M1	Female	trans
cg12474980_OR4F7P	0.000602397	0.000778916	-0.43332361	M1	Female	trans
cg08121165_ZMYM5	0.000602397	0.000778916	0.394122219	M1	Female	trans
cg22005092_SLC17A7	0.000602399	0.000778917	0.407354636	M1	Female	trans
cg06699461_RHOXF2B	0.000602404	0.000778922	-0.30425409	M1	Female	trans
cg08397999_RNU105B	0.000602404	0.000778922	-0.373039496	M1	Female	trans
cg23740016_ZC3H4	0.000602406	0.000778924	-0.427552853	M1	Female	trans
cg06286292_VAV3-AS1	0.000602408	0.000778925	0.265341531	M1	Female	trans
cg07173972_SDR39U1	0.000602408	0.000778925	-0.374038852	M1	Female	trans
cg23160136_AQP7P2	0.000602411	0.000778926	-0.410114042	M1	Female	trans
cg01561861_ENSG00000225884	0.000602411	0.000778926	0.45560341	M1	Female	trans
cg05144042_RNU6-238P	0.000602412	0.000778926	0.557533477	M1	Female	trans
cg12878716_ZCCHC24	0.000602413	0.000778926	-0.690811782	M1	Female	trans
cg00218134_SNORD115-41	0.000602414	0.000778926	-0.391652865	M1	Female	trans
cg04650654_Y_RNA	0.000602415	0.000778926	0.440628822	M1	Female	trans
cg12361387_ENSG00000231927	0.000602418	0.000778926	-0.471580231	M1	Female	trans
cg27574929_ENSG00000243303	0.000602423	0.000778926	-0.327486342	M1	Female	trans
cg16409707_PROM2	0.000602424	0.000778926	-0.493518045	M1	Female	trans
cg05925327_PTGFRN	0.000602426	0.000778926	-0.496585699	M1	Female	trans
cg02443896_TBC1D16	0.000602429	0.000778926	0.534832132	M1	Female	trans
cg04299170_ENSG00000231080	0.00060243	0.000778926	-0.318264643	M1	Female	trans
cg18136963_HCFC2P1	0.000602431	0.000778926	0.488411377	M1	Female	trans
cg27017993_HCRTR2	0.000602431	0.000778926	-0.302960364	M1	Female	trans
cg00879723_EEF1DP1	0.000602437	0.000778926	-0.585456961	M1	Female	trans
cg19110931_CYP26B1	0.000602437	0.000778926	-0.395000393	M1	Female	trans
cg12578563_SERPINB7	0.000602439	0.000778926	-0.51323476	M1	Female	trans
cg07441502_ATP6V0E1P2	0.00060244	0.000778926	-0.393618207	M1	Female	trans
cg09757838_RPL31P63	0.00060244	0.000778926	0.456532793	M1	Female	trans
cg07994735_TMEM150B	0.000602441	0.000778926	-0.574628281	M1	Female	trans
cg03799335_MTCO1P42	0.000602445	0.000778926	-0.468249738	M1	Female	trans
cg03799335_TPT1P2	0.000602445	0.000778926	-0.468249738	M1	Female	trans
cg03799335_RNU6-420P	0.000602445	0.000778926	-0.521965649	M1	Female	trans
cg03799335_ENSG00000186678	0.000602445	0.000778926	-0.370460075	M1	Female	trans
cg03799335_RPL18AP16	0.000602445	0.000778926	-0.370460075	M1	Female	trans
cg03799335_C1orf167-AS1	0.000602445	0.000778926	-0.521965649	M1	Female	trans
cg03799335_LELP1	0.000602445	0.000778926	-0.521965649	M1	Female	trans
cg03799335_OR10J5	0.000602445	0.000778926	-0.521965649	M1	Female	trans
cg03799335_OR14C36	0.000602445	0.000778926	-0.521965649	M1	Female	trans
cg03799335_RPSAP27	0.000602445	0.000778926	-0.521965649	M1	Female	trans
cg03799335_RN7SKP211	0.000602445	0.000778926	-0.521965649	M1	Female	trans
cg03799335_GAPDHP68	0.000602445	0.000778926	-0.521965649	M1	Female	trans
cg03799335_RNU6-163P	0.000602445	0.000778926	-0.521965649	M1	Female	trans
cg03799335_OR8H3	0.000602445	0.000778926	-0.521965649	M1	Female	trans
cg03799335_OR8J1	0.000602445	0.000778926	-0.521965649	M1	Female	trans
cg03799335_OR4D11	0.000602445	0.000778926	-0.521965649	M1	Female	trans
cg03799335_OR6C72P	0.000602445	0.000778926	-0.521965649	M1	Female	trans
cg03799335_OR6C6	0.000602445	0.000778926	-0.521965649	M1	Female	trans
cg03799335_KERA	0.000602445	0.000778926	-0.186982489	M1	Female	trans
cg03799335_OR7A15P	0.000602445	0.000778926	-0.521965649	M1	Female	trans
cg03799335_RPL7P2	0.000602445	0.000778926	-0.521965649	M1	Female	trans
cg03799335_RNA5SP517	0.000602445	0.000778926	-0.521965649	M1	Female	trans
cg03799335_ENSG00000223368	0.000602445	0.000778926	-0.521965649	M1	Female	trans
cg03799335_RPP40P1	0.000602445	0.000778926	-0.521965649	M1	Female	trans
cg03799335_ENSG00000230843	0.000602445	0.000778926	-0.521965649	M1	Female	trans
cg03799335_ENSG00000232245	0.000602445	0.000778926	-0.521965649	M1	Female	trans
cg03799335_GLUD1P9	0.000602445	0.000778926	-0.521965649	M1	Female	trans
cg03799335_ENSG00000238195	0.000602445	0.000778926	-0.521965649	M1	Female	trans
cg03799335_RN7SL632P	0.000602445	0.000778926	-0.303614396	M1	Female	trans
cg27082921_NAALADL2-AS3	0.000602446	0.000778926	-0.40625761	M1	Female	trans
cg06870875_ENSG00000202231	0.000602446	0.000778926	-0.442313214	M1	Female	trans
cg16391801_ENSG00000225148	0.000602447	0.000778926	-0.365201308	M1	Female	trans
cg13101073_GDF15	0.000602448	0.000778926	-0.498307586	M1	Female	trans
cg13897388_TMEM71	0.00060245	0.000778927	-0.406419624	M1	Female	trans
cg00419213_LINC02138	0.000602451	0.000778927	0.454064933	M1	Female	trans
cg21133255_HAND1	0.000602451	0.000778927	-0.438516152	M1	Female	trans
cg09038258_ENSG00000230192	0.000602451	0.000778927	-0.443485168	M1	Female	trans
cg07917878_COX6CP6	0.000602455	0.00077893	-0.492999829	M1	Female	trans
cg15489301_ENSG00000223966	0.000602455	0.00077893	0.41336784	M1	Female	trans
cg05138203_Metazoa_SRP	0.000602459	0.000778934	-0.440487803	M1	Female	trans
cg02401524_ENSG00000204399	0.00060246	0.000778934	-0.472404546	M1	Female	trans
cg07356135_ENSG00000231324	0.000602461	0.000778934	-0.482645235	M1	Female	trans
cg02172724_GPAT2P2	0.000602461	0.000778934	-0.500188012	M1	Female	trans
cg23328066_SNORD15B	0.000602462	0.000778934	0.372434172	M1	Female	trans
cg12227401_FOXF2	0.000602463	0.000778934	0.277253006	M1	Female	trans
cg14170201_ASPM	0.000602469	0.000778941	-0.572954196	M1	Female	trans
cg16027775_TKTL2	0.000602477	0.000778951	0.319945381	M1	Female	trans
cg15572239_RN7SKP63	0.00060248	0.000778954	-0.384820153	M1	Female	trans
cg21771140_KLF11	0.000602482	0.000778955	-0.71716092	M1	Female	trans
cg06633963_TRAV8-7	0.000602482	0.000778955	-0.510445782	M1	Female	trans
cg09476440_LTC4S	0.000602485	0.000778957	0.375219869	M1	Female	trans
cg24711512_SLC36A3	0.000602489	0.000778961	-0.391246955	M1	Female	trans
cg04463911_CIITA	0.000602492	0.000778964	-0.42615884	M1	Female	trans
cg22676901_RN7SKP39	0.000602495	0.000778966	-0.435286522	M1	Female	trans
cg22087659_ST8SIA4	0.000602498	0.000778968	0.382534337	M1	Female	trans
cg11067224_MTCO2P23	0.000602498	0.000778968	-0.484143299	M1	Female	trans
cg17714861_FCGR3A	0.000602498	0.000778968	-0.372485563	M1	Female	trans
cg09623286_HOXA11	0.000602501	0.000778971	0.161103826	M1	Female	trans
cg24124443_TLE1	0.000602502	0.000778972	-0.554656226	M1	Female	trans
cg16368146_MDH1B	0.000602504	0.000778972	0.462262284	M1	Female	trans
cg01775558_CACNB3	0.000602505	0.000778972	-0.492098566	M1	Female	trans
cg15593298_RPL28	0.000602505	0.000778972	-0.540746327	M1	Female	trans
cg06302718_DGKD	0.000602508	0.000778976	-0.435840969	M1	Female	trans
cg11501596_RPS8	0.000602509	0.000778976	-0.477294969	M1	Female	trans
cg08468401_ENSG00000203593	0.00060251	0.000778976	0.514401532	M1	Female	trans
cg22716003_RN7SKP133	0.00060251	0.000778976	-0.291931326	M1	Female	trans
cg04492287_DAPK3	0.000602513	0.000778978	-0.472672647	M1	Female	trans
cg23516227_CELA3A	0.000602514	0.000778978	-0.308896269	M1	Female	trans
cg07930620_ENSG00000206961	0.000602514	0.000778978	-0.538137252	M1	Female	trans
cg08776711_RABAC1	0.000602522	0.000778987	-0.458114366	M1	Female	trans
cg00879723_HAUS8	0.000602523	0.000778987	-0.618451353	M1	Female	trans
cg11341215_CCDC18-AS1	0.000602523	0.000778987	-0.369299508	M1	Female	trans
cg15011734_ANKS3	0.000602525	0.000778987	-0.684953038	M1	Female	trans
cg13712952_ASMTL-AS1	0.000602526	0.000778987	-0.294723979	M1	Female	trans
cg09476440_TPRN	0.000602527	0.000778988	0.409191372	M1	Female	trans
cg03265671_MC2R	0.000602529	0.000778988	0.704163475	M1	Female	trans
cg06627950_RAB29	0.000602529	0.000778988	-0.42582641	M1	Female	trans
cg15275758_ZFAND1	0.00060253	0.000778988	0.485203967	M1	Female	trans
cg25933095_RPS27AP5	0.000602532	0.000778988	-0.332574108	M1	Female	trans
cg07022959_ENSG00000226233	0.000602532	0.000778988	-0.261996245	M1	Female	trans
cg13957874_RNA5SP308	0.000602532	0.000778988	0.440561965	M1	Female	trans
cg14190294_HSD17B11	0.000602533	0.000778988	-0.341352039	M1	Female	trans
cg23817672_PPIL1P1	0.000602534	0.000778988	-0.448907992	M1	Female	trans
cg19148440_PANX3	0.000602534	0.000778988	0.42704104	M1	Female	trans
cg03272877_FAM81A	0.000602538	0.000778991	0.594902084	M1	Female	trans
cg02357623_HIC2	0.000602538	0.000778991	-0.504842927	M1	Female	trans
cg27256177_ENSG00000228123	0.000602539	0.000778991	-0.471463228	M1	Female	trans
cg09623464_NAA30	0.000602541	0.000778993	-0.48718253	M1	Female	trans
cg06322601_CTDP1	0.000602548	0.000779001	-0.374545749	M1	Female	trans
cg08057896_SNORD19B	0.000602552	0.000779005	-0.484320159	M1	Female	trans
cg11406388_OR7E26P	0.000602555	0.000779008	-0.403997747	M1	Female	trans
cg04470905_RNU6-1287P	0.000602556	0.000779008	0.346769417	M1	Female	trans
cg26329715_URAHP	0.000602558	0.000779009	-0.350912136	M1	Female	trans
cg07016261_NTM	0.000602558	0.000779009	-0.340373568	M1	Female	trans
cg20825109_MICOS10	0.000602561	0.000779012	-0.459485154	M1	Female	trans
cg25831439_OR5G3	0.000602563	0.000779013	0.362511657	M1	Female	trans
cg15166583_VPS13A	0.000602564	0.000779013	-0.428002379	M1	Female	trans
cg20196141_TXNL4A	0.000602564	0.000779013	-0.760674899	M1	Female	trans
cg14562619_SNORD18B	0.000602568	0.000779016	-0.50730145	M1	Female	trans
cg24543939_FRAT2	0.000602571	0.000779018	-0.533257147	M1	Female	trans
cg04492287_PPP6R2	0.000602571	0.000779018	-0.448146999	M1	Female	trans
cg10336014_ENSG00000233420	0.000602571	0.000779018	-0.441276168	M1	Female	trans
cg27017993_CDCA7	0.000602576	0.000779023	-0.306016275	M1	Female	trans
cg02443589_GPR158-AS1	0.000602577	0.000779024	0.610038103	M1	Female	trans
cg20256870_ENSG00000231982	0.000602579	0.000779026	-0.507147229	M1	Female	trans
cg11156873_ENSG00000224658	0.000602581	0.000779027	-0.328529932	M1	Female	trans
cg00199007_PANX2	0.000602583	0.000779028	-0.402430257	M1	Female	trans
cg06175279_ENSG00000232482	0.000602587	0.000779033	-0.518680066	M1	Female	trans
cg07905199_TESK2	0.000602591	0.000779037	0.448767339	M1	Female	trans
cg02673703_TOPBP1	0.000602592	0.000779037	-0.344119451	M1	Female	trans
cg22773831_CXCL6	0.000602593	0.000779037	-0.363423776	M1	Female	trans
cg13376960_RPL5P3	0.000602593	0.000779037	-0.322404959	M1	Female	trans
cg18091591_RPL23AP71	0.000602595	0.000779037	-0.506802683	M1	Female	trans
cg12176654_PODN	0.000602595	0.000779037	-0.858991043	M1	Female	trans
cg10183235_ARID3C	0.000602596	0.000779038	-0.382313933	M1	Female	trans
cg10576238_SPATA31C1	0.000602599	0.00077904	0.508626585	M1	Female	trans
cg12329916_MYC	0.0006026	0.00077904	-0.559395676	M1	Female	trans
cg01817521_LINC01375	0.000602601	0.00077904	0.397808159	M1	Female	trans
cg26329715_SORBS3	0.000602602	0.00077904	-0.410052237	M1	Female	trans
cg21000048_LINC00350	0.000602603	0.00077904	-0.415816722	M1	Female	trans
cg00223767_OR7E145P	0.000602603	0.00077904	-0.421003517	M1	Female	trans
cg18997918_OR9K2	0.000602603	0.00077904	-0.533619893	M1	Female	trans
cg14801778_LINC00431	0.000602604	0.00077904	-0.445586947	M1	Female	trans
cg03654727_RNA5SP319	0.000602604	0.00077904	-0.382750999	M1	Female	trans
cg02351219_RNU6-140P	0.000602606	0.000779042	-0.48223444	M1	Female	trans
cg05200037_ENSG00000227815	0.000602611	0.000779047	0.462134707	M1	Female	trans
cg04544994_PNPT1P1	0.000602615	0.000779052	-0.625217152	M1	Female	trans
cg15166583_RNU6-490P	0.000602617	0.000779052	-0.510879648	M1	Female	trans
cg25542636_PDE6C	0.000602617	0.000779052	-0.425754289	M1	Female	trans
cg07548257_IGHA2	0.000602618	0.000779052	0.398886972	M1	Female	trans
cg01520578_ENSG00000203635	0.000602625	0.000779061	-0.358613398	M1	Female	trans
cg03138675_SLC35F3-AS1	0.000602627	0.000779062	0.515249708	M1	Female	trans
cg13856652_GPR82	0.000602632	0.000779068	-0.418709532	M1	Female	trans
cg20821566_DLEU7	0.000602636	0.000779072	-0.380859586	M1	Female	trans
cg05730916_MTCL1	0.000602636	0.000779072	-0.525509677	M1	Female	trans
cg10488013_ST8SIA1	0.000602638	0.000779072	-0.329284212	M1	Female	trans
cg20117807_ENSG00000224881	0.000602639	0.000779072	-0.230527589	M1	Female	trans
cg18438405_RNU7-46P	0.000602639	0.000779072	-0.425802262	M1	Female	trans
cg04099454_GDF9	0.00060264	0.000779072	-0.408814654	M1	Female	trans
cg22549984_RPSAP38	0.000602643	0.000779076	-0.290829377	M1	Female	trans
cg19856606_ENSG00000236936	0.000602645	0.000779077	-0.382153755	M1	Female	trans
cg26976835_CXCR2P1	0.000602645	0.000779077	-0.586147281	M1	Female	trans
cg20683445_OR9P1P	0.000602647	0.000779078	-0.372207412	M1	Female	trans
cg03799335_AQP4	0.000602648	0.000779078	-0.417340848	M1	Female	trans
cg18778401_ZNF415	0.000602649	0.000779078	-0.78635944	M1	Female	trans
cg09623286_CALML3-AS1	0.000602653	0.000779081	0.420592511	M1	Female	trans
cg20888499_ENSG00000226573	0.000602653	0.000779081	-0.200699445	M1	Female	trans
cg13326083_RNU6-321P	0.000602654	0.000779081	0.490963107	M1	Female	trans
cg19933595_MBLAC1	0.000602654	0.000779081	-0.583684098	M1	Female	trans
cg14781700_MAMDC2-AS1	0.000602654	0.000779081	-0.472549344	M1	Female	trans
cg04751533_RNU6-1043P	0.000602657	0.000779083	-0.403492977	M1	Female	trans
cg09227800_TRMT44	0.000602665	0.000779092	-0.424707681	M1	Female	trans
cg15756601_ENSG00000223738	0.000602665	0.000779092	-0.363256768	M1	Female	trans
cg26073403_COL23A1	0.000602666	0.000779092	-0.522043611	M1	Female	trans
cg18510933_NCLP2	0.000602668	0.000779094	-0.552373126	M1	Female	trans
cg03659565_MYLPF	0.00060267	0.000779095	-0.557821676	M1	Female	trans
cg00212811_ENSG00000188525	0.00060267	0.000779095	-0.572441638	M1	Female	trans
cg16502555_CBX1P2	0.000602672	0.000779096	0.436762392	M1	Female	trans
cg10279395_ATP5MGP2	0.000602672	0.000779096	-0.414975252	M1	Female	trans
cg25983677_ENSG00000236173	0.000602676	0.000779098	0.523332622	M1	Female	trans
cg09563600_ENSG00000231791	0.000602676	0.000779098	-0.393823877	M1	Female	trans
cg06736785_NGLY1	0.000602679	0.000779102	0.442355512	M1	Female	trans
cg10298896_MYRF-AS1	0.000602681	0.000779103	-0.393043247	M1	Female	trans
cg26307193_ATG4B	0.000602684	0.000779105	-0.413690342	M1	Female	trans
cg09767822_IER5	0.000602684	0.000779105	-0.519280122	M1	Female	trans
cg17121694_LINC01878	0.000602685	0.000779106	-0.293489267	M1	Female	trans
cg09987517_MMRN1	0.000602691	0.000779111	-0.253356917	M1	Female	trans
cg10717472_SALL1	0.000602691	0.000779111	-0.594935691	M1	Female	trans
cg17779085_LRRC9	0.000602691	0.000779111	-0.251801764	M1	Female	trans
cg23127183_MAGEA10	0.000602695	0.000779115	0.444250476	M1	Female	trans
cg21275932_LINC01800	0.000602696	0.000779115	-0.351309213	M1	Female	trans
cg10240127_GLYATL2	0.000602699	0.000779117	-0.458498347	M1	Female	trans
cg03822746_CD300A	0.000602699	0.000779117	-0.392705051	M1	Female	trans
cg23590389_HOOK3	0.0006027	0.000779117	-0.374181001	M1	Female	trans
cg03231326_ENSG00000242140	0.000602702	0.000779119	-0.247875068	M1	Female	trans
cg20114053_PPP4R4	0.000602702	0.000779119	-0.486800648	M1	Female	trans
cg05226335_B3GNT9	0.000602704	0.000779119	-0.415659422	M1	Female	trans
cg13180315_ISM1-AS1	0.000602705	0.00077912	0.452435545	M1	Female	trans
cg09454179_LINC02862	0.000602706	0.00077912	-0.452599757	M1	Female	trans
cg04195855_FBXO46	0.000602706	0.00077912	-0.51491563	M1	Female	trans
cg06372909_ENSG00000236393	0.000602707	0.00077912	-0.486603072	M1	Female	trans
cg08131310_MASP1	0.00060271	0.000779122	-0.403699095	M1	Female	trans
cg23169588_RNU1-82P	0.00060271	0.000779123	-0.562259736	M1	Female	trans
cg20852862_RPL3P2	0.000602714	0.000779126	-0.442364784	M1	Female	trans
cg03734133_RNU6-1005P	0.000602716	0.000779127	-0.420366942	M1	Female	trans
cg15272005_ENSG00000223837	0.000602717	0.000779127	0.387878025	M1	Female	trans
cg10526733_ENSG00000217078	0.000602719	0.000779127	0.343438361	M1	Female	trans
cg15197135_CDC42SE2	0.000602719	0.000779127	-0.36445151	M1	Female	trans
cg04152562_SYCP3	0.000602719	0.000779127	-0.506303546	M1	Female	trans
cg27028045_ENSG00000224569	0.000602719	0.000779127	0.619699991	M1	Female	trans
cg12349317_CDKN2AIPNLP1	0.000602725	0.000779133	-0.69674286	M1	Female	trans
cg27210166_IGKV7-3	0.000602731	0.00077914	-0.55693286	M1	Female	trans
cg04727604_UCHL1	0.000602735	0.000779145	-0.355049658	M1	Female	trans
cg00935234_MIR362	0.000602738	0.000779149	-0.414698245	M1	Female	trans
cg13460643_ENSG00000243517	0.00060274	0.00077915	-0.480005003	M1	Female	trans
cg06746005_RETREG2	0.000602741	0.00077915	0.488697953	M1	Female	trans
cg18458703_HHEX	0.000602743	0.000779152	-0.480697274	M1	Female	trans
cg04181991_CNGA2	0.000602745	0.000779153	-0.461073617	M1	Female	trans
cg18104920_AGXT2	0.000602747	0.000779156	-0.363623688	M1	Female	trans
cg00509649_ENSG00000237176	0.000602751	0.000779158	-0.462537165	M1	Female	trans
cg08445957_NPIPB6	0.000602752	0.000779158	-0.334475755	M1	Female	trans
cg19690148_ADRA1B	0.000602752	0.000779158	-0.440228347	M1	Female	trans
cg16712416_TEX19	0.000602752	0.000779158	-0.514918101	M1	Female	trans
cg10549933_PATE3	0.000602753	0.000779158	-0.477342395	M1	Female	trans
cg16278658_MAPKAPK2	0.000602757	0.00077916	-0.421550383	M1	Female	trans
cg07331276_GZMK	0.000602757	0.00077916	0.256770789	M1	Female	trans
cg19646112_IGHD6-19	0.000602758	0.00077916	0.720815745	M1	Female	trans
cg15817224_GABRA4	0.000602758	0.00077916	-0.485963397	M1	Female	trans
cg00199007_KIAA0825	0.000602758	0.00077916	0.420827661	M1	Female	trans
cg17531962_STK10	0.000602759	0.00077916	-0.500291012	M1	Female	trans
cg06779232_LINC00896	0.00060276	0.00077916	-0.467497374	M1	Female	trans
cg25271055_RPS6KA6	0.00060276	0.00077916	-0.445651063	M1	Female	trans
cg26307193_FIZ1	0.000602762	0.00077916	-0.407133931	M1	Female	trans
cg27045396_CROCCP5	0.000602762	0.00077916	0.359401438	M1	Female	trans
cg01847062_CTSLP4	0.000602764	0.000779162	-0.382328974	M1	Female	trans
cg13127920_ENSG00000217488	0.000602766	0.000779164	-0.452174899	M1	Female	trans
cg01026025_FREM3	0.000602767	0.000779165	-0.512457005	M1	Female	trans
cg11238267_RPS3AP7	0.00060277	0.000779167	-0.527718137	M1	Female	trans
cg11394947_CASP14	0.000602773	0.00077917	-0.423843053	M1	Female	trans
cg00968800_CDSN	0.000602774	0.00077917	-0.428336463	M1	Female	trans
cg12910951_CD52	0.000602775	0.00077917	0.369672356	M1	Female	trans
cg18084017_FAM90A1	0.000602775	0.00077917	-0.619926426	M1	Female	trans
cg11965913_ENSG00000239991	0.000602777	0.000779171	0.521695839	M1	Female	trans
cg12652780_ENSG00000230289	0.000602778	0.000779171	-0.428387417	M1	Female	trans
cg20100801_ENSG00000232358	0.000602779	0.000779171	-0.561055018	M1	Female	trans
cg15264757_CEACAMP10	0.000602779	0.000779171	-0.331142768	M1	Female	trans
cg01817521_ABCC10	0.000602781	0.000779172	-0.399163667	M1	Female	trans
cg23047335_ENSG00000227192	0.000602781	0.000779172	-0.444357133	M1	Female	trans
cg04837653_GPX2	0.000602782	0.000779172	-0.423052062	M1	Female	trans
cg04470905_OR5H6	0.000602782	0.000779172	0.564723679	M1	Female	trans
cg00320217_RNU6-563P	0.000602785	0.000779174	-0.35805196	M1	Female	trans
cg13631245_IRS4	0.000602786	0.000779175	-0.530602017	M1	Female	trans
cg11572138_SLC7A11	0.000602788	0.000779176	-0.359750567	M1	Female	trans
cg01534242_ENSG00000236526	0.00060279	0.000779179	-0.319497158	M1	Female	trans
cg09030672_LINC01807	0.000602792	0.000779179	0.388336065	M1	Female	trans
cg07671776_TMPRSS4	0.000602792	0.000779179	-0.506479823	M1	Female	trans
cg13672736_OR7E23P	0.000602799	0.000779187	-0.421822032	M1	Female	trans
cg18834259_KIF25	0.000602804	0.000779192	0.381740028	M1	Female	trans
cg09908042_FGFBP2	0.000602806	0.000779194	-0.382617076	M1	Female	trans
cg20321556_DAZ4	0.000602812	0.000779201	-0.464972178	M1	Female	trans
cg09476440_CPNE2	0.000602815	0.000779202	0.391494996	M1	Female	trans
cg21052958_ENSG00000229255	0.000602816	0.000779202	-0.358921431	M1	Female	trans
cg02877478_RPS20P20	0.000602817	0.000779202	0.351171248	M1	Female	trans
cg26827373_PLCL2	0.000602817	0.000779202	0.44772809	M1	Female	trans
cg05476733_RNA5SP346	0.000602817	0.000779202	-0.385881621	M1	Female	trans
cg04296540_ENSG00000242097	0.000602821	0.000779205	0.397331272	M1	Female	trans
cg09162333_PRDX2	0.000602822	0.000779205	-0.512016803	M1	Female	trans
cg19943770_LINC00972	0.000602822	0.000779205	-0.507717542	M1	Female	trans
cg17159699_MIR4432HG	0.00060283	0.000779212	-0.356170588	M1	Female	trans
cg09144455_PSMC1P11	0.00060283	0.000779212	0.566443371	M1	Female	trans
cg12774454_TRPC7	0.00060283	0.000779212	-0.267245373	M1	Female	trans
cg08749774_LINC01522	0.000602831	0.000779213	-0.462722464	M1	Female	trans
cg03272877_GTF2IRD2B	0.000602832	0.000779213	0.656792815	M1	Female	trans
cg00155777_HMGB1P13	0.000602833	0.000779214	0.472476482	M1	Female	trans
cg06503981_FTH1P4	0.000602836	0.000779216	0.312569932	M1	Female	trans
cg25052523_MRPL50P1	0.00060284	0.000779219	0.695164995	M1	Female	trans
cg21428780_TRAV3	0.000602841	0.000779219	-0.628827786	M1	Female	trans
cg17918676_POU5F1	0.000602841	0.000779219	-0.405608514	M1	Female	trans
cg05898161_ENSG00000230627	0.000602841	0.000779219	-0.563711309	M1	Female	trans
cg18502618_CFL1P7	0.000602845	0.000779222	-0.329843653	M1	Female	trans
cg16898218_SREK1IP1P1	0.000602847	0.000779224	0.43660943	M1	Female	trans
cg09476440_LINC01876	0.000602847	0.000779224	-0.344103804	M1	Female	trans
cg20896351_ENSG00000225297	0.000602848	0.000779224	-0.559873828	M1	Female	trans
cg15143268_CHRM4	0.000602849	0.000779224	-0.402071044	M1	Female	trans
cg20057147_POGLUT3	0.00060285	0.000779225	-0.471049957	M1	Female	trans
cg04751533_ZNF296	0.000602851	0.000779225	-0.483624528	M1	Female	trans
cg08837744_ENSG00000230343	0.000602852	0.000779225	-0.486833577	M1	Female	trans
cg01629873_DCAF15	0.000602853	0.000779226	-0.579688787	M1	Female	trans
cg09227795_OPN5	0.000602854	0.000779226	-0.410542677	M1	Female	trans
cg02822089_LINC01639	0.000602855	0.000779227	-0.247289663	M1	Female	trans
cg16117781_ELOVL2-AS1	0.000602858	0.000779229	-0.485185897	M1	Female	trans
cg08518839_CTSLP4	0.000602862	0.00077923	0.459000632	M1	Female	trans
cg15138245_TLE1	0.000602862	0.00077923	-0.459976222	M1	Female	trans
cg13920792_GAPDHP39	0.000602862	0.00077923	-0.356076757	M1	Female	trans
cg12513911_RNVU1-3	0.000602863	0.00077923	0.323279913	M1	Female	trans
cg21881162_PMS2P11	0.000602863	0.00077923	-0.247701034	M1	Female	trans
cg10276098_CHCHD4P4	0.000602863	0.00077923	-0.370702937	M1	Female	trans
cg03788509_RPL7P56	0.000602864	0.00077923	-0.303896723	M1	Female	trans
cg10746224_SNX6	0.000602867	0.000779233	-0.383817177	M1	Female	trans
cg09578729_ENSG00000213994	0.000602868	0.000779233	-0.337532603	M1	Female	trans
cg12035532_LINC01271	0.000602868	0.000779233	0.431598575	M1	Female	trans
cg13921622_MYRF-AS1	0.000602868	0.000779233	-0.460405858	M1	Female	trans
cg13817083_MPPED1	0.000602872	0.000779234	-0.381034527	M1	Female	trans
cg01707795_OR8B8	0.000602875	0.000779234	-0.800958459	M1	Female	trans
cg11540596_ENSG00000241439	0.000602878	0.000779234	-0.373681021	M1	Female	trans
cg07485723_TREH	0.00060288	0.000779234	0.274123694	M1	Female	trans
cg25142614_TEDDM2P	0.000602881	0.000779234	-0.478378615	M1	Female	trans
cg09887955_SHISA8	0.000602881	0.000779234	-0.492753045	M1	Female	trans
cg12926402_HMGB1P18	0.000602881	0.000779234	-0.625927806	M1	Female	trans
cg12926402_PRELID1P7	0.000602881	0.000779234	-0.625927806	M1	Female	trans
cg12926402_PNLIP	0.000602881	0.000779234	-0.625927806	M1	Female	trans
cg12926402_MIR670HG	0.000602881	0.000779234	-0.625927806	M1	Female	trans
cg12926402_GTF2IP2	0.000602881	0.000779234	-0.625927806	M1	Female	trans
cg12926402_CXorf66	0.000602881	0.000779234	-0.625927806	M1	Female	trans
cg12926402_ENSG00000213068	0.000602881	0.000779234	-0.625927806	M1	Female	trans
cg12926402_U3	0.000602881	0.000779234	-0.625927806	M1	Female	trans
cg12926402_RAB1AP2	0.000602881	0.000779234	-0.561513064	M1	Female	trans
cg12926402_ASB17	0.000602881	0.000779234	-0.316500331	M1	Female	trans
cg12926402_HMGN2P13	0.000602881	0.000779234	-0.238864309	M1	Female	trans
cg04425604_CAMK2A	0.000602887	0.00077924	-0.427933339	M1	Female	trans
cg09623464_TAF2	0.000602887	0.00077924	-0.471696875	M1	Female	trans
cg10723869_CENPE	0.000602889	0.000779241	-0.698196168	M1	Female	trans
cg06564407_GK2	0.000602891	0.000779241	0.746324226	M1	Female	trans
cg24742444_ZP4	0.000602891	0.000779241	0.411595746	M1	Female	trans
cg23611375_CACNA1I	0.000602891	0.000779241	0.508781264	M1	Female	trans
cg23710890_LINC00266-4P	0.000602895	0.000779245	-0.597420107	M1	Female	trans
cg13455842_TBC1D30	0.000602897	0.000779247	-1.604006021	M1	Female	trans
cg10108888_SLC7A1	0.000602899	0.000779248	-0.378647405	M1	Female	trans
cg22689470_OR6N2	0.0006029	0.000779248	-0.836136647	M1	Female	trans
cg01409776_ENSG00000240562	0.000602901	0.000779248	-0.498863414	M1	Female	trans
cg12485181_UBD	0.000602901	0.000779248	-0.503216583	M1	Female	trans
cg14094375_RNU4-56P	0.000602902	0.000779248	-0.313958332	M1	Female	trans
cg06050784_IL1RAP	0.000602906	0.000779253	-0.440472957	M1	Female	trans
cg09167875_FLCN	0.000602907	0.000779253	-0.449069178	M1	Female	trans
cg10411658_NUCB1	0.000602908	0.000779253	0.415320887	M1	Female	trans
cg07939836_RNA5SP507	0.000602908	0.000779253	0.420766637	M1	Female	trans
cg20571761_SLA2	0.000602913	0.000779258	-0.455731575	M1	Female	trans
cg17953636_ENSG00000238628	0.000602914	0.000779258	0.344298814	M1	Female	trans
cg22491548_PPP1R13L	0.00060292	0.000779266	-0.459390804	M1	Female	trans
cg01920698_AGAP6	0.000602923	0.000779268	-0.587525118	M1	Female	trans
cg23817672_LINC02008	0.000602925	0.000779269	-0.243585931	M1	Female	trans
cg02302000_TSSK1A	0.000602926	0.000779269	-0.663764062	M1	Female	trans
cg07917878_RPL30P13	0.000602927	0.000779269	-0.609880922	M1	Female	trans
cg20964965_PLA2G12AP2	0.000602927	0.000779269	-0.522522797	M1	Female	trans
cg27456999_CT47A1	0.000602928	0.000779269	-0.575668087	M1	Female	trans
cg03734133_KDM6A	0.00060293	0.000779271	-0.377658172	M1	Female	trans
cg21235508_RNA5SP372	0.000602931	0.000779271	0.593379745	M1	Female	trans
cg16524570_PLA2G2C	0.000602932	0.000779272	-0.53966907	M1	Female	trans
cg04661358_LHFPL3-AS2	0.000602933	0.000779272	-0.561638609	M1	Female	trans
cg19789755_PSMC1P12	0.000602933	0.000779272	-0.472211374	M1	Female	trans
cg05639937_SNORD115-19	0.000602935	0.000779273	-0.319466667	M1	Female	trans
cg19801817_MIR208B	0.000602935	0.000779273	-0.349945597	M1	Female	trans
cg03788509_ERCC8	0.000602939	0.000779276	-0.328916266	M1	Female	trans
cg06338987_ENSG00000228413	0.000602939	0.000779276	-0.404931404	M1	Female	trans
cg08380910_PACC1	0.000602941	0.000779278	-0.411546935	M1	Female	trans
cg05353752_CFL1P1	0.000602942	0.000779278	0.423237287	M1	Female	trans
cg20695805_SLC7A10	0.000602948	0.000779282	0.420393978	M1	Female	trans
cg11074353_ENSG00000239291	0.000602948	0.000779282	-0.390785512	M1	Female	trans
cg03332734_EIF2D	0.000602948	0.000779282	-0.331936646	M1	Female	trans
cg07777115_RPL17P34	0.000602948	0.000779282	-0.317200278	M1	Female	trans
cg06322601_IP6K1	0.000602949	0.000779283	-0.359067624	M1	Female	trans
cg00569101_COL17A1	0.000602951	0.000779283	-0.332077586	M1	Female	trans
cg09802689_CLEC4A	0.000602951	0.000779283	0.442268607	M1	Female	trans
cg21110711_SPTAN1	0.000602958	0.00077929	-0.446455416	M1	Female	trans
cg08317284_BCL2L10	0.000602958	0.00077929	0.351329997	M1	Female	trans
cg09887955_CRB3	0.000602959	0.00077929	-0.577200074	M1	Female	trans
cg16970850_KRT8P27	0.000602961	0.00077929	-0.311346657	M1	Female	trans
cg15197135_LRCH1	0.000602961	0.00077929	-0.344802746	M1	Female	trans
cg22172358_UBTFL2	0.000602961	0.00077929	-0.517715082	M1	Female	trans
cg02487130_SNORA63E	0.000602962	0.00077929	0.549500326	M1	Female	trans
cg09248054_ENSG00000231662	0.000602962	0.00077929	0.483762958	M1	Female	trans
cg01169429_ENSG00000236194	0.000602963	0.00077929	-0.478049711	M1	Female	trans
cg00066022_LINC01765	0.000602965	0.000779291	-0.373524325	M1	Female	trans
cg10666167_ZNF726	0.000602966	0.000779291	-0.42499319	M1	Female	trans
cg06880615_MROH5	0.000602966	0.000779291	-0.534917471	M1	Female	trans
cg16719299_KRTAP2-4	0.000602968	0.000779292	0.182865954	M1	Female	trans
cg15353666_TIGD5	0.000602968	0.000779292	-0.511811334	M1	Female	trans
cg04161956_ENSG00000243328	0.000602974	0.000779299	-0.301393233	M1	Female	trans
cg12594940_CREB3	0.000602981	0.000779305	-0.330040261	M1	Female	trans
cg14560276_ENSG00000220949	0.000602981	0.000779305	-0.510445262	M1	Female	trans
cg13983277_SNRPGP5	0.000602981	0.000779305	-0.391511719	M1	Female	trans
cg20825109_ZBTB41	0.000602983	0.000779306	-0.448992743	M1	Female	trans
cg09241561_FGF23	0.000602983	0.000779306	-0.422328927	M1	Female	trans
cg01843742_CNOT7P2	0.000602987	0.00077931	-0.302854447	M1	Female	trans
cg26419656_SNORA2A	0.000602988	0.00077931	0.331317962	M1	Female	trans
cg09473676_C5orf67	0.000602989	0.00077931	-0.416438458	M1	Female	trans
cg20313696_ENSG00000236120	0.000602989	0.00077931	-0.479115864	M1	Female	trans
cg16378520_LINC01474	0.000602991	0.000779311	-0.35001895	M1	Female	trans
cg04365481_PFN4	0.000602992	0.000779311	0.428480035	M1	Female	trans
cg11432526_SNORA32	0.000602992	0.000779311	-0.334277329	M1	Female	trans
cg23025893_NTF4	0.000602995	0.000779313	-0.435360166	M1	Female	trans
cg26520012_GRXCR1	0.000602997	0.000779316	0.463839028	M1	Female	trans
cg02064368_ENSG00000229447	0.000602999	0.000779317	-0.540176271	M1	Female	trans
cg26329715_SRRT	0.000603	0.000779317	-0.416131901	M1	Female	trans
cg12877532_SLCO1B3	0.000603001	0.000779317	-0.348125715	M1	Female	trans
cg21143896_TRAV22	0.000603002	0.000779318	-0.497022706	M1	Female	trans
cg03397234_LINC02631	0.000603004	0.00077932	0.508080574	M1	Female	trans
cg09328960_TRAV26-2	0.000603005	0.00077932	-0.383239153	M1	Female	trans
cg09841889_ENSG00000240774	0.000603011	0.000779326	-0.472547999	M1	Female	trans
cg13362436_SNORD116-10	0.000603014	0.00077933	-0.408776177	M1	Female	trans
cg20337110_RNU6-33P	0.000603015	0.00077933	-0.656331252	M1	Female	trans
cg22801868_IZUMO3	0.000603017	0.000779332	0.417435811	M1	Female	trans
cg01817521_PROKR2	0.000603018	0.000779332	0.414510887	M1	Female	trans
cg26149131_OVCH2	0.000603021	0.000779333	0.269531875	M1	Female	trans
cg08081346_HBG1	0.000603021	0.000779333	-0.202814543	M1	Female	trans
cg22821472_SLC35G5	0.000603021	0.000779333	-0.39023795	M1	Female	trans
cg24765791_NMS	0.000603022	0.000779334	-0.624999401	M1	Female	trans
cg09257557_RN7SKP224	0.000603029	0.000779341	-0.337632386	M1	Female	trans
cg05012125_SLC35A4	0.000603032	0.000779344	-0.556637415	M1	Female	trans
cg22026465_NUCB1-AS1	0.000603035	0.000779346	-0.403593618	M1	Female	trans
cg14949125_ARL5AP4	0.000603038	0.000779348	-0.490239899	M1	Female	trans
cg04661358_ENSG00000225647	0.000603038	0.000779348	-0.484982151	M1	Female	trans
cg10785929_ASNSP3	0.000603041	0.000779351	-0.401305761	M1	Female	trans
cg20847114_DUSP5P2	0.000603042	0.000779351	-0.288925164	M1	Female	trans
cg15151670_ENSG00000231138	0.000603043	0.000779351	-0.408871257	M1	Female	trans
cg25043643_RPS2P7	0.000603046	0.000779354	-0.456839484	M1	Female	trans
cg06548673_SNRPGP8	0.000603048	0.000779356	-0.527560617	M1	Female	trans
cg27375966_WASF5P	0.000603049	0.000779356	-0.549571624	M1	Female	trans
cg16131126_PGA4	0.00060305	0.000779356	-0.440329303	M1	Female	trans
cg22637538_MNX1	0.000603051	0.000779357	-0.440299065	M1	Female	trans
cg12388679_DDX60	0.000603053	0.000779359	-0.437743732	M1	Female	trans
cg04194055_ENSG00000216718	0.000603058	0.000779363	-0.469877796	M1	Female	trans
cg04792808_ENSG00000233739	0.000603059	0.000779363	-0.479600803	M1	Female	trans
cg01744396_DSTNP1	0.000603059	0.000779363	0.333451954	M1	Female	trans
cg26594488_RPL23AP95	0.00060306	0.000779363	-0.455907028	M1	Female	trans
cg03859614_TRAJ47	0.00060306	0.000779363	-0.357343123	M1	Female	trans
cg02096001_PLXNA2	0.000603062	0.000779363	0.369872456	M1	Female	trans
cg27017993_CLK1	0.000603062	0.000779363	-0.296334707	M1	Female	trans
cg12396032_WASIR1	0.000603062	0.000779363	-0.450121757	M1	Female	trans
cg05516020_IGKV2-30	0.000603064	0.000779364	-0.298984724	M1	Female	trans
cg04243292_TSC22D3	0.000603065	0.000779366	-0.659078578	M1	Female	trans
cg20007465_ENSG00000223838	0.000603069	0.000779369	0.36188028	M1	Female	trans
cg05808399_UBE2V1P13	0.00060307	0.000779369	0.394247937	M1	Female	trans
cg26917828_ENSG00000234891	0.000603072	0.00077937	-0.289594681	M1	Female	trans
cg02761839_ENSG00000240265	0.000603072	0.00077937	-0.293165722	M1	Female	trans
cg03752932_VWA7	0.000603073	0.00077937	-0.421333581	M1	Female	trans
cg10198148_ENSG00000228255	0.000603075	0.000779372	-0.588276556	M1	Female	trans
cg21110711_RABL2B	0.000603076	0.000779372	-0.421404775	M1	Female	trans
cg08664874_ENSG00000219375	0.000603078	0.000779373	-0.278834456	M1	Female	trans
cg07949309_RPS15AP36	0.000603079	0.000779373	-0.355933666	M1	Female	trans
cg01750905_BAGE2	0.000603081	0.000779375	-0.495827941	M1	Female	trans
cg03070989_HIP1	0.000603081	0.000779375	-0.484680022	M1	Female	trans
cg02303400_THUMPD2	0.000603083	0.000779376	-0.42155659	M1	Female	trans
cg04070200_SNORA2A	0.000603085	0.000779378	-0.42871496	M1	Female	trans
cg23461216_ENSG00000226334	0.000603091	0.000779385	-0.423647093	M1	Female	trans
cg17693878_GAPDHP25	0.000603092	0.000779386	-0.351969093	M1	Female	trans
cg17918676_LINC02022	0.000603094	0.000779387	-0.428999596	M1	Female	trans
cg12034111_ZBTB2	0.000603095	0.000779387	-0.465249203	M1	Female	trans
cg05446475_ENSG00000231336	0.000603098	0.000779387	-0.367679458	M1	Female	trans
cg03724677_RPL7P54	0.000603098	0.000779387	-0.741269064	M1	Female	trans
cg20112827_TSNARE1	0.000603098	0.000779387	-0.431123497	M1	Female	trans
cg03582285_ROBO4	0.000603099	0.000779387	0.504570608	M1	Female	trans
cg15593298_DNAI3	0.0006031	0.000779387	0.53561196	M1	Female	trans
cg14945473_ENSG00000231336	0.0006031	0.000779387	-0.412950994	M1	Female	trans
cg17181840_AQP9	0.000603101	0.000779387	0.601854413	M1	Female	trans
cg27546017_VEZF1P1	0.000603103	0.000779387	-0.392600199	M1	Female	trans
cg06906196_GPR148	0.000603103	0.000779387	-0.342759393	M1	Female	trans
cg06906196_LINC00400	0.000603103	0.000779387	-0.590423636	M1	Female	trans
cg19982758_RPL34P8	0.000603103	0.000779387	-0.383798211	M1	Female	trans
cg13605646_MRGPRE	0.000603104	0.000779388	-0.419682364	M1	Female	trans
cg13404427_ENSG00000228384	0.000603105	0.000779388	-0.401980139	M1	Female	trans
cg02982951_CEP250-AS1	0.000603106	0.000779388	-0.327074809	M1	Female	trans
cg11871078_LINC01713	0.000603108	0.000779391	-0.442461913	M1	Female	trans
cg18626958_ENSG00000228132	0.000603111	0.000779393	-0.354705215	M1	Female	trans
cg01093934_MARCHF11	0.000603118	0.0007794	-0.591682819	M1	Female	trans
cg19789755_PWP2	0.000603118	0.0007794	-0.472082267	M1	Female	trans
cg20683445_ADM5	0.000603119	0.000779401	-0.357832839	M1	Female	trans
cg25459558_IRAK2	0.000603125	0.000779407	-0.438316176	M1	Female	trans
cg05162456_ADGRG2	0.000603126	0.000779408	-0.362782452	M1	Female	trans
cg01817521_MROH1	0.000603128	0.000779409	-0.392162696	M1	Female	trans
cg24433045_POP4	0.00060313	0.000779411	-0.452673934	M1	Female	trans
cg00770964_RNU7-96P	0.000603133	0.000779414	0.671100775	M1	Female	trans
cg19732057_TMEM79	0.000603135	0.000779416	-0.432023174	M1	Female	trans
cg17326769_ENSG00000233288	0.000603138	0.000779418	0.457623771	M1	Female	trans
cg24840300_RPRM	0.000603139	0.000779418	-0.464443937	M1	Female	trans
cg20337110_SETD9	0.000603141	0.00077942	-0.66776349	M1	Female	trans
cg18538958_CRYAA	0.000603146	0.000779424	0.501544864	M1	Female	trans
cg17329886_ENSG00000187229	0.000603147	0.000779424	-0.334506042	M1	Female	trans
cg15032844_CCR5AS	0.000603148	0.000779424	-0.396732846	M1	Female	trans
cg17210664_MESTP4	0.000603149	0.000779424	-0.452474101	M1	Female	trans
cg22160267_ECM2	0.00060315	0.000779424	0.618879885	M1	Female	trans
cg19432688_RPL23P4	0.00060315	0.000779424	-0.373964381	M1	Female	trans
cg23367851_GPR42	0.000603151	0.000779424	0.645064555	M1	Female	trans
cg19115205_SLC16A4	0.000603151	0.000779424	-0.529820659	M1	Female	trans
cg10787600_LHB	0.000603153	0.000779424	-0.85042866	M1	Female	trans
cg06813297_RN7SL150P	0.000603153	0.000779424	-0.557475987	M1	Female	trans
cg23238869_SHISA3	0.000603153	0.000779424	-0.384805059	M1	Female	trans
cg03310691_PNPLA1	0.000603153	0.000779424	-0.477009172	M1	Female	trans
cg03143591_WDR95P	0.000603153	0.000779424	-0.577465329	M1	Female	trans
cg01184784_BCO1	0.000603154	0.000779424	0.402327261	M1	Female	trans
cg21356962_KCNF1	0.000603155	0.000779424	-0.486152608	M1	Female	trans
cg24892948_ENSG00000223754	0.000603155	0.000779424	-0.425686162	M1	Female	trans
cg14308364_ATAD3C	0.00060316	0.000779429	-0.308630532	M1	Female	trans
cg24304928_RPS15AP10	0.000603162	0.00077943	-0.348792482	M1	Female	trans
cg13360263_RPL12P30	0.000603166	0.000779434	-0.373431157	M1	Female	trans
cg08217354_ENSG00000231505	0.000603166	0.000779434	-0.406686915	M1	Female	trans
cg16872660_C10orf55	0.000603167	0.000779434	-0.593900363	M1	Female	trans
cg24755485_CCER1	0.00060317	0.000779437	-0.591077666	M1	Female	trans
cg15120247_PCDHA8	0.000603171	0.000779438	-0.512064454	M1	Female	trans
cg07131604_PALM3	0.000603173	0.000779438	-0.328586477	M1	Female	trans
cg10816760_ENSG00000223966	0.000603173	0.000779438	0.421404529	M1	Female	trans
cg17533960_PPIAP67	0.000603175	0.00077944	-0.444559885	M1	Female	trans
cg03929761_GDF5-AS1	0.000603176	0.00077944	-0.486307791	M1	Female	trans
cg08776711_EXTL3	0.000603181	0.000779446	-0.47762111	M1	Female	trans
cg25880954_MTCO1P53	0.000603184	0.000779447	-0.256996596	M1	Female	trans
cg22972806_H2BW3P	0.000603184	0.000779447	-0.465295772	M1	Female	trans
cg09035093_RN7SKP153	0.000603184	0.000779447	-0.470351313	M1	Female	trans
cg14483161_ACSL6-AS1	0.000603188	0.00077945	-0.488881747	M1	Female	trans
cg06699461_RANP2	0.000603192	0.000779455	-0.497781014	M1	Female	trans
cg04299170_RP1	0.000603195	0.000779458	-0.390126519	M1	Female	trans
cg11560603_KRT17P3	0.000603198	0.00077946	-0.408637171	M1	Female	trans
cg02114084_MSLN	0.0006032	0.000779462	-0.513513397	M1	Female	trans
cg03308012_ENSG00000228181	0.000603201	0.000779463	-0.332913509	M1	Female	trans
cg09861922_TPM3P1	0.000603203	0.000779464	-0.722111372	M1	Female	trans
cg25300757_AKAP8P1	0.000603205	0.000779466	-0.377030585	M1	Female	trans
cg02225599_ACTBP7	0.000603211	0.000779473	0.475450093	M1	Female	trans
cg27297376_RNU1-82P	0.000603215	0.000779477	-0.580514312	M1	Female	trans
cg10959048_PPP1R9A	0.000603218	0.000779479	-0.293356131	M1	Female	trans
cg01842321_AKAIN1	0.00060322	0.00077948	-0.595835859	M1	Female	trans
cg21088165_CHCHD2P4	0.00060322	0.00077948	-0.301759488	M1	Female	trans
cg09802689_IL1B	0.00060322	0.00077948	0.475057	M1	Female	trans
cg08013109_ENSG00000205325	0.000603225	0.000779485	-0.341445698	M1	Female	trans
cg01640287_DHH	0.000603228	0.000779487	-0.42235408	M1	Female	trans
cg05800065_ENSG00000242768	0.000603228	0.000779487	0.494373683	M1	Female	trans
cg22162544_EI24P1	0.000603229	0.000779487	0.412450765	M1	Female	trans
cg10054332_CKMT1B	0.000603229	0.000779487	-0.351116518	M1	Female	trans
cg19893585_RPP25	0.00060323	0.000779487	-0.560645583	M1	Female	trans
cg16071815_RN7SL156P	0.000603231	0.000779487	-0.292269042	M1	Female	trans
cg20333288_PNPLA1	0.000603233	0.000779489	-0.481601103	M1	Female	trans
cg11878351_CHCHD4P4	0.000603233	0.000779489	-0.571236627	M1	Female	trans
cg20325560_OR7E46P	0.000603235	0.000779489	-0.452802193	M1	Female	trans
cg04608916_LINC01645	0.000603236	0.000779491	-0.348409395	M1	Female	trans
cg16643906_SLC9A1	0.000603237	0.000779491	-0.419243708	M1	Female	trans
cg20845336_FOLR3	0.000603239	0.000779493	-0.384516024	M1	Female	trans
cg18087761_ELOCP36	0.000603242	0.000779494	-0.398925751	M1	Female	trans
cg14987596_SPINT5P	0.000603243	0.000779494	-0.497561887	M1	Female	trans
cg25537993_CLEC18C	0.000603243	0.000779494	-0.508445036	M1	Female	trans
cg15143998_RNU6-563P	0.000603244	0.000779495	-0.335022737	M1	Female	trans
cg26464592_TRUB2	0.000603245	0.000779495	-0.589435887	M1	Female	trans
cg01429053_RPS6P20	0.000603248	0.000779498	-0.320561288	M1	Female	trans
ch.12.1017720R_EPB41L1	0.000603249	0.000779498	0.555580791	M1	Female	trans
cg11878377_RN7SL63P	0.00060325	0.000779498	-0.593688661	M1	Female	trans
cg20369573_RPL30P2	0.00060325	0.000779498	-0.415933677	M1	Female	trans
cg00691939_RPL36AP39	0.000603251	0.000779498	-0.445035898	M1	Female	trans
cg08000231_CHCHD4P5	0.000603252	0.000779498	-0.399481544	M1	Female	trans
cg20221740_ENSG00000219553	0.000603256	0.000779502	-0.401375802	M1	Female	trans
cg26327092_MESTP4	0.000603256	0.000779502	-0.42918682	M1	Female	trans
cg02679674_ENSG00000226816	0.000603257	0.000779502	-0.707019667	M1	Female	trans
cg22961457_BAG3	0.000603258	0.000779502	-0.566252311	M1	Female	trans
cg13714644_KRT23	0.000603258	0.000779502	-0.452363737	M1	Female	trans
cg00064388_ENSG00000235139	0.000603264	0.000779507	-0.51421905	M1	Female	trans
cg08021780_TAF9BP2	0.000603264	0.000779507	0.659406984	M1	Female	trans
cg11214594_ITGB8	0.000603264	0.000779507	-0.471204709	M1	Female	trans
cg12088417_IGHA1	0.000603266	0.000779508	-0.320636525	M1	Female	trans
cg22988305_ENSG00000233484	0.00060327	0.000779512	-0.399154432	M1	Female	trans
cg20925726_PLA2G4C	0.00060327	0.000779512	0.660991958	M1	Female	trans
cg12837306_GCM1	0.000603273	0.000779514	0.414571412	M1	Female	trans
cg11560603_OR2R1P	0.000603273	0.000779514	-0.305595314	M1	Female	trans
cg09623464_ARPP19	0.000603274	0.000779514	-0.482649742	M1	Female	trans
cg06896450_FAM135A-AS1	0.000603276	0.000779516	-0.429446173	M1	Female	trans
cg12352902_BEX5	0.000603277	0.000779516	-0.616209542	M1	Female	trans
cg07722359_CCT4P1	0.000603278	0.000779516	-0.332107873	M1	Female	trans
cg24304928_HSPE1P25	0.000603279	0.000779516	-0.369653855	M1	Female	trans
cg09495418_SACS-AS1	0.000603279	0.000779516	0.486554653	M1	Female	trans
cg12823408_OSTCP4	0.000603282	0.000779518	-0.411147524	M1	Female	trans
cg01091514_H3C4	0.000603282	0.000779518	0.701974526	M1	Female	trans
cg04571903_TRA2A	0.000603288	0.000779524	-0.426478063	M1	Female	trans
cg08055490_ENSG00000236266	0.00060329	0.000779526	-0.364561978	M1	Female	trans
cg24016523_ACTBP7	0.000603291	0.000779526	-0.45673859	M1	Female	trans
cg20657843_IER5L	0.000603291	0.000779526	-0.396011806	M1	Female	trans
cg04097131_FAM170B	0.000603293	0.000779527	-0.4133296	M1	Female	trans
cg10324032_TBXAS1	0.000603294	0.000779527	-0.687890057	M1	Female	trans
cg20269458_NR0B1	0.000603294	0.000779527	-0.619681108	M1	Female	trans
cg11308394_ENSG00000229990	0.000603296	0.000779528	-0.43738987	M1	Female	trans
cg14339668_GCGR	0.000603298	0.000779529	-0.400000136	M1	Female	trans
cg13440924_SULT6B1	0.000603298	0.000779529	-0.503017868	M1	Female	trans
cg02902649_RPL21P99	0.0006033	0.000779529	-0.422944276	M1	Female	trans
cg08021780_SNORD115	0.0006033	0.000779529	0.529813997	M1	Female	trans
cg15762175_ENSG00000229151	0.000603301	0.000779529	-0.546080168	M1	Female	trans
cg15114510_MTCO1P20	0.000603302	0.000779529	-0.47507973	M1	Female	trans
cg17181840_SLC45A3	0.000603303	0.000779529	-0.4797169	M1	Female	trans
cg05560697_HOXB9	0.000603303	0.000779529	0.0341701	M1	Female	trans
cg07022956_RNU2-16P	0.000603303	0.000779529	-0.498528108	M1	Female	trans
cg20356147_OR7E162P	0.000603304	0.000779529	-0.505542884	M1	Female	trans
cg09623464_ABHD17AP1	0.000603305	0.00077953	0.493525014	M1	Female	trans
cg06538881_SLC17A7	0.000603307	0.000779531	0.411951135	M1	Female	trans
cg01008267_MIPOL1	0.00060331	0.000779534	-0.448264429	M1	Female	trans
cg16402757_RNF11P1	0.000603312	0.000779536	-0.303766299	M1	Female	trans
cg06736785_SMURF2	0.000603313	0.000779537	0.449474166	M1	Female	trans
cg09563600_RNU6-565P	0.000603316	0.000779539	-0.487752491	M1	Female	trans
cg01227445_ARSG	0.000603326	0.000779551	-0.481546073	M1	Female	trans
cg23669855_ENSG00000239517	0.000603327	0.000779552	-0.543238114	M1	Female	trans
cg00748431_MTCO1P5	0.000603336	0.000779563	-0.436834467	M1	Female	trans
cg24016523_ENSG00000236425	0.000603337	0.000779563	-0.461599365	M1	Female	trans
cg27390524_ENSG00000231187	0.000603341	0.000779567	-0.637061927	M1	Female	trans
cg15032844_RPL21P123	0.000603343	0.000779569	-0.373655421	M1	Female	trans
cg04453630_KRT17P4	0.000603344	0.00077957	-0.554645585	M1	Female	trans
cg08012663_PTPRT	0.000603346	0.00077957	-0.448311765	M1	Female	trans
cg26307193_ACSF3	0.000603346	0.00077957	-0.413631138	M1	Female	trans
cg04492287_ENSG00000169253	0.000603347	0.00077957	-0.422820718	M1	Female	trans
cg26419656_ENSG00000237419	0.000603348	0.00077957	0.286378531	M1	Female	trans
cg09519485_ENSG00000200051	0.000603349	0.00077957	-0.629506217	M1	Female	trans
cg00918796_RPL35P5	0.00060335	0.00077957	-0.533091565	M1	Female	trans
cg08081256_KRTAP23-1	0.00060335	0.00077957	-0.335720309	M1	Female	trans
cg04208996_ADH4	0.000603351	0.000779571	-0.439064977	M1	Female	trans
cg09227800_TCFL5	0.000603353	0.000779571	-0.457135141	M1	Female	trans
cg15391723_KCNIP3	0.000603353	0.000779571	-0.450730522	M1	Female	trans
cg04071398_SENP3	0.000603355	0.000779572	-0.555511139	M1	Female	trans
cg09990075_LINC00472	0.000603356	0.000779572	-0.375029975	M1	Female	trans
cg13538637_BARHL1	0.000603358	0.000779572	0.693993073	M1	Female	trans
cg20230784_MIR556	0.000603358	0.000779572	-0.336317976	M1	Female	trans
cg12252430_RNF26	0.000603358	0.000779572	-0.579459262	M1	Female	trans
cg11242910_ZNF735	0.000603358	0.000779572	0.417610165	M1	Female	trans
cg15509191_RN7SL842P	0.00060336	0.000779574	-0.363347762	M1	Female	trans
cg06361543_ENSG00000232834	0.000603363	0.000779576	-0.577785186	M1	Female	trans
cg01169429_LRP6	0.000603365	0.000779577	-0.505606329	M1	Female	trans
cg26329715_NBEAL1	0.000603368	0.00077958	0.36790009	M1	Female	trans
cg03817621_PPIAP72	0.000603368	0.00077958	-0.321236672	M1	Female	trans
cg23024913_RPL31P61	0.000603371	0.000779582	-0.324226834	M1	Female	trans
cg04492287_PASK	0.000603371	0.000779582	-0.416992305	M1	Female	trans
cg17415826_OGFRP1	0.000603373	0.000779582	0.391991005	M1	Female	trans
cg13716788_PEG10	0.000603373	0.000779582	-0.357334838	M1	Female	trans
cg27504269_SNORD115-3	0.000603375	0.000779584	-0.390866564	M1	Female	trans
cg23409591_PRRX2	0.000603375	0.000779584	-0.40059997	M1	Female	trans
cg18091591_SMAD9-IT1	0.000603377	0.000779585	-0.396448272	M1	Female	trans
cg15224348_WNT6	0.000603378	0.000779585	-0.431876893	M1	Female	trans
cg06736785_TRIP11	0.000603381	0.000779588	0.423511581	M1	Female	trans
cg18606189_SSPOP	0.000603387	0.000779595	-0.338120965	M1	Female	trans
cg23024913_USP28	0.000603387	0.000779595	-0.315761457	M1	Female	trans
cg12878716_ZHX2	0.000603393	0.0007796	-0.731072457	M1	Female	trans
cg17323715_RPS20P24	0.000603393	0.0007796	-0.608076198	M1	Female	trans
cg10723869_DBF4	0.0006034	0.000779608	-0.701270583	M1	Female	trans
cg20683445_ALDH1A3	0.0006034	0.000779608	-0.332506311	M1	Female	trans
cg12600174_CLIC6	0.000603401	0.000779608	0.412309067	M1	Female	trans
cg20415643_PCDH9-AS4	0.000603404	0.00077961	-0.478781853	M1	Female	trans
cg07914267_ENSG00000242318	0.000603405	0.000779611	-0.426408975	M1	Female	trans
cg25795606_CBS	0.000603406	0.000779611	-0.431257014	M1	Female	trans
cg20069451_OR6T1	0.000603408	0.000779612	0.5152441	M1	Female	trans
cg13762257_ENSG00000235224	0.000603408	0.000779612	0.371494335	M1	Female	trans
cg24996565_PTGER3	0.000603411	0.000779615	0.478149451	M1	Female	trans
cg06370149_OPN1LW	0.000603412	0.000779616	-0.595321503	M1	Female	trans
cg10852431_SURF6P1	0.000603415	0.000779618	0.630329608	M1	Female	trans
cg02768760_ZBTB44-DT	0.000603415	0.000779618	-0.405103193	M1	Female	trans
cg08110653_TBC1D26	0.000603416	0.000779618	-0.527678738	M1	Female	trans
cg04741516_MTCO1P51	0.000603421	0.000779622	-0.373772975	M1	Female	trans
cg09385285_SI	0.000603421	0.000779622	-0.422457718	M1	Female	trans
cg18087761_IGIP	0.000603422	0.000779623	-0.426151977	M1	Female	trans
cg09785904_CR1	0.000603426	0.000779627	-0.513763432	M1	Female	trans
cg25366472_COL6A4P2	0.000603427	0.000779627	-0.363469537	M1	Female	trans
cg23943415_ENSG00000230021	0.000603429	0.000779628	-0.442758261	M1	Female	trans
cg13006655_NDP	0.00060343	0.00077963	-0.479369384	M1	Female	trans
cg16172923_ENSG00000227920	0.000603433	0.000779632	-0.384190404	M1	Female	trans
cg14157525_CDV3P1	0.000603434	0.000779633	0.705763711	M1	Female	trans
cg23691223_HMGN3P1	0.000603435	0.000779633	-0.544814955	M1	Female	trans
cg01227445_MRPL43	0.000603436	0.000779634	-0.537927474	M1	Female	trans
cg14947411_ATP13A5-AS1	0.000603437	0.000779634	-0.655612851	M1	Female	trans
cg07766767_INHA	0.000603438	0.000779634	-0.631198896	M1	Female	trans
cg03220912_RARS1	0.00060344	0.000779635	-0.400194145	M1	Female	trans
cg01001115_RNU6-694P	0.000603441	0.000779636	-0.582442164	M1	Female	trans
cg22177068_RNU6-918P	0.000603446	0.000779641	-0.467091485	M1	Female	trans
cg20951194_MPP3	0.000603446	0.000779641	0.390132751	M1	Female	trans
cg05356662_CTU1	0.000603449	0.000779641	-0.522679383	M1	Female	trans
cg03277550_COL28A1	0.000603449	0.000779641	0.488051249	M1	Female	trans
cg09781987_TMEM268	0.00060345	0.000779641	-0.437770093	M1	Female	trans
cg10515155_ZNF273	0.000603451	0.000779642	-0.409173732	M1	Female	trans
cg25757115_HSPB1	0.000603455	0.000779645	-0.473001111	M1	Female	trans
cg04087712_TMEM97P1	0.000603455	0.000779645	-0.453516747	M1	Female	trans
cg09490603_PAK4	0.000603456	0.000779645	-0.485868016	M1	Female	trans
cg25421560_TNFRSF10D	0.000603458	0.000779647	-0.629769514	M1	Female	trans
cg06736785_RC3H1	0.000603459	0.000779647	0.463152687	M1	Female	trans
cg13996562_OR5M5P	0.000603459	0.000779647	-0.34626881	M1	Female	trans
cg25841491_RN7SL369P	0.00060346	0.000779647	-0.316110275	M1	Female	trans
cg24304928_TTC28-AS1	0.000603465	0.000779653	-0.34854307	M1	Female	trans
cg09623464_ENSG00000225507	0.00060347	0.000779658	-0.465147358	M1	Female	trans
cg23209353_ZNF814	0.000603472	0.00077966	-0.3903353	M1	Female	trans
cg02673703_ZNF883	0.000603477	0.000779666	-0.352402602	M1	Female	trans
cg00470469_NDUFA5P4	0.00060348	0.000779668	-0.28397716	M1	Female	trans
cg01776479_ENSG00000238085	0.000603482	0.000779671	-0.452350153	M1	Female	trans
cg01817521_ENTPD6	0.000603485	0.000779673	-0.418744904	M1	Female	trans
cg10664162_SIDT1	0.000603487	0.000779675	-0.532923338	M1	Female	trans
cg16655765_MRPL50P1	0.000603491	0.00077968	-0.608818624	M1	Female	trans
cg11119525_DDX39BP1	0.000603496	0.000779685	0.621382277	M1	Female	trans
cg27056165_KLHDC8B	0.000603498	0.000779686	0.64978521	M1	Female	trans
cg19763463_C12orf4	0.000603498	0.000779686	-0.414991891	M1	Female	trans
cg25774020_LINC01119	0.0006035	0.000779687	-0.629256197	M1	Female	trans
cg03274831_RNU6-681P	0.000603501	0.000779687	-0.583556425	M1	Female	trans
cg13703714_TXN2	0.000603502	0.000779688	-0.404445471	M1	Female	trans
cg12600174_OLFM3	0.000603505	0.000779689	0.493032307	M1	Female	trans
cg18777140_MALRD1	0.000603505	0.000779689	-0.493844169	M1	Female	trans
cg25366472_LINC00881	0.000603505	0.000779689	-0.333597624	M1	Female	trans
cg09774124_RPS23P7	0.000603511	0.000779695	-0.547836878	M1	Female	trans
cg16119493_KRT224P	0.000603511	0.000779695	-0.456629367	M1	Female	trans
cg24304928_INSIG2	0.000603512	0.000779695	-0.351657997	M1	Female	trans
cg07517893_TCP10L2	0.000603512	0.000779695	0.464337728	M1	Female	trans
cg11341215_FER1L6-AS1	0.000603513	0.000779695	-0.408423687	M1	Female	trans
cg03881934_UTS2	0.000603517	0.000779698	-0.336934582	M1	Female	trans
cg04337937_VWC2	0.000603517	0.000779698	-0.525073216	M1	Female	trans
cg24512138_MACROD2-IT1	0.000603519	0.000779699	0.399560687	M1	Female	trans
cg09121569_ENSG00000223563	0.00060352	0.000779699	-0.836449177	M1	Female	trans
cg02768760_ENSG00000230739	0.00060352	0.000779699	-0.424603509	M1	Female	trans
cg03220912_RPS4X	0.000603521	0.000779699	-0.430696305	M1	Female	trans
cg04001978_PDCL2P1	0.000603522	0.000779699	-0.498397121	M1	Female	trans
cg17741818_RNU6ATAC33P	0.000603522	0.000779699	0.459664829	M1	Female	trans
cg15138245_SLC35C2P1	0.000603525	0.000779702	-0.442463477	M1	Female	trans
cg11395293_DRGX	0.000603526	0.000779702	-0.388006163	M1	Female	trans
cg27015302_CFAP58	0.000603527	0.000779702	-0.355621996	M1	Female	trans
cg26379583_IL2	0.000603527	0.000779702	-0.437121221	M1	Female	trans
cg26307193_MAPKBP1	0.000603529	0.000779702	-0.404100273	M1	Female	trans
cg03070989_DIPK1C	0.00060353	0.000779702	0.344028743	M1	Female	trans
cg21133255_LRRC75A	0.000603531	0.000779702	-0.38705178	M1	Female	trans
cg15412826_KCNMA1-AS1	0.000603531	0.000779702	-0.38698537	M1	Female	trans
cg09420458_SLIT1-AS1	0.000603532	0.000779702	0.514861807	M1	Female	trans
cg11950994_RNU1-132P	0.000603532	0.000779702	0.474606168	M1	Female	trans
cg08695504_NFAM1	0.000603532	0.000779702	-0.566823857	M1	Female	trans
cg21665625_RN7SL516P	0.000603533	0.000779702	-0.369285624	M1	Female	trans
cg08331082_EPM2A	0.000603534	0.000779702	0.449520628	M1	Female	trans
cg03752932_ENSG00000226994	0.000603535	0.000779702	0.373115526	M1	Female	trans
cg23459160_MUC17	0.000603538	0.000779705	-0.539394398	M1	Female	trans
cg05061813_LASTR	0.00060354	0.000779707	-0.382647029	M1	Female	trans
cg01462607_HHLA2	0.000603542	0.000779708	0.403747054	M1	Female	trans
cg16071815_VSIG1	0.000603542	0.000779708	-0.340743717	M1	Female	trans
cg07058629_REG1A	0.000603545	0.00077971	-0.404777783	M1	Female	trans
cg10411339_SMAD9	0.000603545	0.00077971	0.579240618	M1	Female	trans
cg27372654_CCDC185	0.000603546	0.00077971	-0.383641967	M1	Female	trans
cg18266472_ENSG00000236295	0.000603548	0.000779712	0.276664733	M1	Female	trans
cg27399957_FAM192BP	0.000603551	0.000779713	-0.54468427	M1	Female	trans
cg06736785_ABCC3	0.000603552	0.000779713	-0.470098997	M1	Female	trans
cg09321633_ENSG00000236606	0.000603552	0.000779713	-0.457626499	M1	Female	trans
cg08445957_TMEM242	0.000603556	0.000779715	-0.403248903	M1	Female	trans
cg02808430_RNU6-1077P	0.000603557	0.000779715	-0.405103771	M1	Female	trans
cg16802996_TSSK1B	0.000603557	0.000779715	-0.472187524	M1	Female	trans
cg08415574_MYO18B	0.000603559	0.000779716	0.523148163	M1	Female	trans
cg08328441_ESYT1	0.000603559	0.000779716	-0.398047938	M1	Female	trans
cg20091620_TECRL	0.00060356	0.000779716	0.615496991	M1	Female	trans
cg23024913_RN7SKP206	0.000603561	0.000779716	-0.377927513	M1	Female	trans
cg12632249_LINC01647	0.000603562	0.000779716	-0.351221345	M1	Female	trans
cg07198994_ENSG00000212181	0.000603564	0.000779718	-1.21975655	M1	Female	trans
cg12167002_ENSG00000242136	0.000603564	0.000779718	-0.38434706	M1	Female	trans
cg11911060_CHKB	0.000603569	0.000779723	-0.471599178	M1	Female	trans
cg15023922_ENSG00000228400	0.000603571	0.000779723	0.51943072	M1	Female	trans
cg06024364_NFAT5	0.000603571	0.000779723	-0.380446511	M1	Female	trans
cg04418091_PCDHB7	0.000603571	0.000779723	-0.498818713	M1	Female	trans
cg12038299_ENSG00000236864	0.000603574	0.000779726	-0.515433857	M1	Female	trans
cg04379586_ENSG00000206961	0.000603576	0.000779726	0.633671759	M1	Female	trans
cg23024913_NAALADL2-AS1	0.000603578	0.000779727	-0.325257539	M1	Female	trans
cg21434761_MEP1AP4	0.000603578	0.000779727	-0.29928855	M1	Female	trans
cg25795606_OR4N2	0.00060358	0.000779729	-0.468681925	M1	Female	trans
cg00531592_C12orf42	0.000603581	0.000779729	-0.198350243	M1	Female	trans
cg00490039_ENSG00000242798	0.000603584	0.000779732	-0.551495063	M1	Female	trans
cg05812671_ECE2	0.000603587	0.000779735	-0.206421844	M1	Female	trans
cg26349917_BBS1	0.00060359	0.000779738	-0.452988405	M1	Female	trans
cg13961318_FPR2	0.000603593	0.000779742	-0.496249805	M1	Female	trans
cg06726860_CA3	0.000603595	0.000779742	-0.353309841	M1	Female	trans
cg03623045_ENSG00000228680	0.000603595	0.000779742	-0.526607371	M1	Female	trans
cg06736785_TMEM120A	0.000603602	0.00077975	-0.491025573	M1	Female	trans
cg15577010_TMEM139-AS1	0.000603605	0.000779753	0.438878246	M1	Female	trans
cg26229895_ENSG00000215381	0.000603607	0.000779754	-0.419501569	M1	Female	trans
cg13415242_RNF32-AS1	0.000603609	0.000779756	-0.582064976	M1	Female	trans
cg19128982_C5orf38	0.000603612	0.000779759	0.531466125	M1	Female	trans
cg02105346_RN7SKP241	0.000603615	0.000779761	-0.352938906	M1	Female	trans
cg20825109_ZNF44	0.000603615	0.000779761	-0.440095785	M1	Female	trans
cg18520238_TRBV29-1	0.000603619	0.000779765	0.463236426	M1	Female	trans
cg17304678_LINC01681	0.00060362	0.000779765	-0.379652321	M1	Female	trans
cg26307193_SP8	0.00060362	0.000779765	-0.364317897	M1	Female	trans
cg07704344_TF	0.000603621	0.000779765	-0.440387287	M1	Female	trans
cg09575750_KLF5	0.000603623	0.000779765	-0.437106895	M1	Female	trans
cg06581978_RPL37P3	0.000603623	0.000779765	-0.515415104	M1	Female	trans
cg09339841_TMCO2	0.000603623	0.000779765	-0.494194918	M1	Female	trans
cg11161111_SLC35C2P1	0.000603633	0.000779777	0.607413267	M1	Female	trans
cg26865853_ENSG00000240790	0.000603634	0.000779778	0.514788706	M1	Female	trans
cg26879339_SLC6A19	0.000603635	0.000779778	-0.301000022	M1	Female	trans
cg23290207_ENSG00000237734	0.000603636	0.000779778	0.336869606	M1	Female	trans
cg20866389_COX5BP3	0.000603637	0.000779778	-0.369528522	M1	Female	trans
cg05583717_LINC01153	0.000603637	0.000779778	0.410701538	M1	Female	trans
cg03038245_ENSG00000229730	0.000603638	0.000779778	-0.264596909	M1	Female	trans
cg23806703_TTBK2	0.000603641	0.00077978	-0.463825374	M1	Female	trans
cg06322601_ACAA1	0.000603641	0.00077978	-0.36036014	M1	Female	trans
cg07492518_KLRC2	0.000603644	0.000779783	0.666420766	M1	Female	trans
cg09235504_OR52E8	0.000603646	0.000779784	-0.316190336	M1	Female	trans
cg12600174_PHTF1	0.000603647	0.000779784	0.43002481	M1	Female	trans
cg14193001_OSTN-AS1	0.000603647	0.000779784	-0.461239357	M1	Female	trans
cg23314341_ARHGEF7-IT1	0.000603654	0.000779792	0.56268584	M1	Female	trans
cg11157765_RPS27P23	0.000603655	0.000779792	-0.519228589	M1	Female	trans
cg08598324_CRCP	0.000603656	0.000779793	-0.361430764	M1	Female	trans
cg05436064_C9orf135	0.000603657	0.000779794	0.534203208	M1	Female	trans
cg22027204_AKAP1	0.000603661	0.000779796	-0.546199497	M1	Female	trans
cg10180404_ENSG00000234859	0.000603662	0.000779796	0.441100394	M1	Female	trans
cg20426932_SLC25A24P1	0.000603662	0.000779796	0.554700796	M1	Female	trans
cg15762175_ENSG00000227101	0.000603663	0.000779796	-0.476016574	M1	Female	trans
cg01086039_ENSG00000237760	0.000603663	0.000779796	-0.580386696	M1	Female	trans
cg24639178_ENSG00000225173	0.000603667	0.0007798	-0.429129249	M1	Female	trans
cg22027573_ENSG00000236701	0.000603667	0.0007798	-0.42337697	M1	Female	trans
cg19822890_TCIM	0.00060367	0.000779802	-0.407877903	M1	Female	trans
cg01073837_SNORD111B	0.000603671	0.000779802	0.506822294	M1	Female	trans
cg10664162_SPATA9	0.000603671	0.000779802	-0.589884635	M1	Female	trans
cg11074353_ENSG00000226963	0.000603675	0.000779806	-0.434156901	M1	Female	trans
cg20825109_DHFR2	0.000603676	0.000779806	-0.43721577	M1	Female	trans
cg18087761_FNBP1L	0.000603678	0.000779806	-0.389281571	M1	Female	trans
cg02938045_ENSG00000213959	0.000603678	0.000779806	-0.290148277	M1	Female	trans
cg15961042_ENSG00000213296	0.00060368	0.000779806	-0.369763866	M1	Female	trans
cg14815329_MYO1B	0.00060368	0.000779806	-0.373194837	M1	Female	trans
cg17947922_OR13C1P	0.000603681	0.000779806	-0.401948896	M1	Female	trans
cg02711976_RAMP3	0.000603681	0.000779806	0.592479667	M1	Female	trans
cg19539986_FLNB	0.000603681	0.000779806	-0.385089597	M1	Female	trans
cg24443367_PENK	0.000603682	0.000779806	-0.386396839	M1	Female	trans
cg19612004_LINC01643	0.000603688	0.000779813	-0.446634306	M1	Female	trans
cg10434776_C11orf40	0.00060369	0.000779815	0.389819775	M1	Female	trans
cg23328556_CLEC10A	0.000603691	0.000779815	-0.511313126	M1	Female	trans
cg12420787_MIPOL1	0.000603691	0.000779815	-0.358584256	M1	Female	trans
cg10411658_RPL6P8	0.000603694	0.000779817	-0.348276653	M1	Female	trans
cg04161956_RNU6-1048P	0.000603697	0.00077982	-0.361009929	M1	Female	trans
cg03751046_UBE2E1-AS1	0.000603697	0.00077982	-0.505551009	M1	Female	trans
cg07998554_KRTAP4-6	0.000603698	0.00077982	0.62744118	M1	Female	trans
cg03220912_MRPS9	0.000603701	0.000779823	-0.42158327	M1	Female	trans
cg22720745_STARD13-IT1	0.000603704	0.000779825	0.4854598	M1	Female	trans
cg15029183_GYG1P3	0.000603705	0.000779825	-0.373564417	M1	Female	trans
cg17669549_RN7SL809P	0.000603705	0.000779825	-0.339518416	M1	Female	trans
cg20667709_LINC00905	0.000603706	0.000779825	-0.548038013	M1	Female	trans
cg15166583_MID2	0.000603706	0.000779825	-0.459718578	M1	Female	trans
cg08268925_SLC25A15	0.000603707	0.000779825	-0.414090222	M1	Female	trans
cg23153283_ENSG00000231979	0.000603709	0.000779826	0.576622661	M1	Female	trans
cg19732057_MPC1L	0.000603709	0.000779826	-0.364553213	M1	Female	trans
cg03424022_RPL7AP51	0.000603714	0.000779831	-0.229052415	M1	Female	trans
cg15109916_THBS3-AS1	0.000603716	0.000779833	-0.437725276	M1	Female	trans
cg07664257_EIF1P2	0.000603717	0.000779833	-0.377760497	M1	Female	trans
cg10812016_RPL19P20	0.000603718	0.000779834	-0.470266047	M1	Female	trans
cg03120254_NCLP2	0.00060372	0.000779835	-0.396816867	M1	Female	trans
cg09476440_ITGA3	0.00060372	0.000779835	0.406213954	M1	Female	trans
cg04810915_RBMS3-AS1	0.000603721	0.000779835	-0.342615834	M1	Female	trans
cg01561861_SEMG1	0.000603725	0.000779838	-0.468622364	M1	Female	trans
cg23789977_FAM43B	0.000603725	0.000779838	-0.314328884	M1	Female	trans
cg05519658_ENSG00000238645	0.000603726	0.000779838	-0.461568204	M1	Female	trans
cg17372378_RPL7L1P12	0.000603726	0.000779838	-0.498214968	M1	Female	trans
cg19412031_CCDC86	0.00060373	0.000779842	-0.427926972	M1	Female	trans
cg18770690_TTC4P1	0.000603732	0.000779843	0.497456362	M1	Female	trans
cg09929408_ELMO1-AS1	0.000603734	0.000779844	-0.373962391	M1	Female	trans
cg00893657_EIF4A2P4	0.000603734	0.000779844	-0.415149436	M1	Female	trans
cg01348938_ENSG00000238012	0.000603734	0.000779844	-0.488434836	M1	Female	trans
cg10631684_STAG3	0.000603741	0.000779851	-0.445574696	M1	Female	trans
cg16902078_MTCO2P17	0.000603742	0.000779852	0.412373112	M1	Female	trans
cg04492287_FBLN1	0.000603744	0.000779853	-0.432893669	M1	Female	trans
cg05523652_KCNE4	0.000603744	0.000779853	-0.524290576	M1	Female	trans
cg09476440_RNU2-68P	0.000603746	0.000779854	-0.35092627	M1	Female	trans
cg14341968_RNU6-1115P	0.00060375	0.000779858	-0.477275276	M1	Female	trans
cg20341836_NECTIN3-AS1	0.000603752	0.00077986	0.287723264	M1	Female	trans
cg13896190_ENSG00000225884	0.000603754	0.000779861	-0.407517251	M1	Female	trans
cg23481955_SLC22A25	0.000603756	0.000779862	-0.305486923	M1	Female	trans
cg10211696_SERPINA4	0.000603756	0.000779862	-0.48512634	M1	Female	trans
cg16337165_IMP3P1	0.000603757	0.000779862	0.686061431	M1	Female	trans
cg13415242_OR11H4	0.000603758	0.000779862	-0.646308714	M1	Female	trans
cg03588513_ENSG00000235510	0.000603758	0.000779862	-0.307273735	M1	Female	trans
cg18128272_GPR32	0.000603758	0.000779862	-0.461846174	M1	Female	trans
cg11619434_TMEM31	0.000603763	0.000779866	-0.385437965	M1	Female	trans
cg10039163_OR2T35	0.000603765	0.000779869	-0.479439168	M1	Female	trans
cg14000891_RPEP2	0.000603768	0.00077987	0.349765675	M1	Female	trans
cg04810915_CYP2C8	0.000603768	0.00077987	-0.478191946	M1	Female	trans
cg13045265_MARCHF10	0.000603768	0.00077987	-0.372087816	M1	Female	trans
cg03294149_RNU6-901P	0.00060377	0.000779871	0.520880641	M1	Female	trans
cg25102279_ATP6V0CP3	0.000603772	0.000779871	-0.286512356	M1	Female	trans
cg20388707_SYN1	0.000603773	0.000779871	-0.58959564	M1	Female	trans
cg22877570_TAS2R62P	0.000603773	0.000779871	-0.396789178	M1	Female	trans
cg14526718_PPY	0.000603774	0.000779871	0.426131641	M1	Female	trans
cg03863817_ENSG00000216718	0.000603775	0.000779871	0.37350447	M1	Female	trans
cg20733879_FAM124B	0.000603775	0.000779871	-0.457475507	M1	Female	trans
cg20391606_RPS2P7	0.000603775	0.000779871	-0.691245026	M1	Female	trans
cg00199007_CNTRL	0.000603776	0.000779872	0.386943327	M1	Female	trans
cg20657843_RASSF4	0.000603779	0.000779875	-0.363734267	M1	Female	trans
cg10389371_WFDC5	0.00060378	0.000779875	-0.449109408	M1	Female	trans
cg03655023_ENSG00000226521	0.000603785	0.000779878	-0.389701587	M1	Female	trans
cg17600784_LURAP1L-AS1	0.000603785	0.000779878	-0.378899336	M1	Female	trans
cg26917828_ST13P7	0.000603786	0.000779878	-0.401737994	M1	Female	trans
cg04544994_MIR181B2	0.000603786	0.000779878	-0.590197383	M1	Female	trans
cg11563784_LINC01305	0.000603789	0.000779881	-0.455519753	M1	Female	trans
cg26281303_RNU6-1086P	0.00060379	0.000779882	-0.525437881	M1	Female	trans
cg10174333_RN7SKP239	0.000603791	0.000779883	0.471952258	M1	Female	trans
cg25205727_SPATA2P1	0.000603794	0.000779885	-0.41246515	M1	Female	trans
cg24863484_ZCCHC18	0.000603794	0.000779885	-0.400882878	M1	Female	trans
cg05162456_LINC02850	0.000603796	0.000779886	-0.455651954	M1	Female	trans
cg08515884_LINC02089	0.000603796	0.000779886	-0.490451162	M1	Female	trans
cg02172724_RRNAD1	0.000603797	0.000779886	-0.499688534	M1	Female	trans
cg03197961_RNU6-1005P	0.000603798	0.000779886	-0.38296948	M1	Female	trans
cg06432604_RPL19P14	0.000603799	0.000779886	-0.296183585	M1	Female	trans
cg09884146_DNAJA1P6	0.0006038	0.000779886	0.725608954	M1	Female	trans
cg17247916_MIR181B1	0.000603801	0.000779888	-0.394353526	M1	Female	trans
cg25584466_RNU6-900P	0.000603806	0.000779892	-0.318038674	M1	Female	trans
cg18057692_RPL27	0.000603807	0.000779892	-0.406495292	M1	Female	trans
cg02568347_ENSG00000224691	0.000603808	0.000779892	-0.320503978	M1	Female	trans
cg09074299_ENSG00000223812	0.000603809	0.000779892	-0.478957251	M1	Female	trans
cg12877532_TMEM52B	0.000603809	0.000779892	-0.375706621	M1	Female	trans
cg25580405_RNU1-2	0.00060381	0.000779893	0.190849449	M1	Female	trans
cg19052008_RNU6-194P	0.000603811	0.000779893	-0.439421027	M1	Female	trans
cg10273819_HCG21	0.000603811	0.000779893	0.400480214	M1	Female	trans
cg27483382_ENSG00000243705	0.000603813	0.000779895	-0.161149031	M1	Female	trans
cg23238869_ARHGAP26	0.000603814	0.000779895	-0.397282689	M1	Female	trans
cg20961503_LINC02036	0.000603816	0.000779896	-0.548873395	M1	Female	trans
cg14815329_RNY1P12	0.000603821	0.000779901	-0.36942666	M1	Female	trans
cg05661750_SNORD13P3	0.000603821	0.000779901	-0.343483102	M1	Female	trans
cg16726234_ENSG00000229337	0.000603824	0.000779903	-0.393982922	M1	Female	trans
cg21659084_LINC01822	0.000603826	0.000779903	-0.457696299	M1	Female	trans
cg00109781_OR10T2	0.000603826	0.000779903	-0.371080886	M1	Female	trans
cg00109781_OR5D17P	0.000603826	0.000779903	-0.452780417	M1	Female	trans
cg00109781_OR4K6P	0.000603826	0.000779903	-0.452780417	M1	Female	trans
cg02933100_PEF1-AS1	0.00060383	0.000779905	-0.339680996	M1	Female	trans
cg08445957_SELENOK	0.00060383	0.000779905	-0.404891953	M1	Female	trans
cg15099537_LIX1	0.000603831	0.000779905	-0.414706058	M1	Female	trans
cg08678000_C10orf95	0.000603831	0.000779905	-0.392178596	M1	Female	trans
cg15327692_PHKA2-AS1	0.000603832	0.000779906	0.361998787	M1	Female	trans
cg01817521_ZNF837	0.000603836	0.000779909	-0.389042915	M1	Female	trans
cg10099574_ENSG00000223800	0.000603837	0.000779909	-0.50159993	M1	Female	trans
cg10099574_OR2G3	0.000603837	0.000779909	-0.47429142	M1	Female	trans
cg05258937_TMSB15A	0.000603847	0.00077992	-0.525248112	M1	Female	trans
cg02062326_POU6F2-AS2	0.000603848	0.00077992	0.357289437	M1	Female	trans
cg24880701_EGLN1	0.000603849	0.00077992	-0.488083456	M1	Female	trans
cg20952901_C15orf48	0.000603849	0.00077992	0.46651891	M1	Female	trans
cg18313144_RNU7-197P	0.00060385	0.00077992	-0.403681134	M1	Female	trans
cg04478428_TTC21B-AS1	0.000603851	0.00077992	0.354348168	M1	Female	trans
cg03184037_BEND7P1	0.000603853	0.000779923	1.345926465	M1	Female	trans
cg16508913_SLC1A7	0.000603856	0.000779925	-0.622080505	M1	Female	trans
cg09179485_SNORD116-14	0.00060386	0.000779928	0.562619496	M1	Female	trans
cg17779085_LINC02576	0.00060386	0.000779928	-0.227468872	M1	Female	trans
cg03033996_OR52I2	0.000603861	0.000779928	-0.414456366	M1	Female	trans
cg09586646_OR7E130P	0.000603861	0.000779928	0.312784225	M1	Female	trans
cg03910065_TMEM212-IT1	0.000603862	0.000779928	0.339235948	M1	Female	trans
cg18701685_SLCO4A1-AS1	0.000603863	0.000779928	0.379278021	M1	Female	trans
cg25104868_ENSG00000233494	0.000603864	0.000779928	-0.462333023	M1	Female	trans
cg09837951_ENSG00000213956	0.000603865	0.000779928	-0.548455424	M1	Female	trans
cg02763565_PCDH10	0.000603865	0.000779928	-0.434781754	M1	Female	trans
cg05518022_LMO7DN	0.000603866	0.000779928	0.392834865	M1	Female	trans
cg20125424_ENSG00000233970	0.00060387	0.000779932	0.415329783	M1	Female	trans
cg11341144_ENSG00000231187	0.00060387	0.000779932	-0.469231831	M1	Female	trans
cg24443367_KLK15	0.000603871	0.000779932	-0.332451397	M1	Female	trans
cg01942109_UBE2E1-AS1	0.000603873	0.000779932	-0.411159981	M1	Female	trans
cg20007465_OR2F1	0.000603873	0.000779932	0.369695137	M1	Female	trans
cg17714581_CKMT2	0.000603874	0.000779933	-0.498614363	M1	Female	trans
cg04525308_RNU6-785P	0.000603878	0.000779937	-0.395225138	M1	Female	trans
cg17531962_C4BPA	0.00060388	0.000779938	-0.570892684	M1	Female	trans
cg23291158_C1DP2	0.000603881	0.000779939	-0.274435765	M1	Female	trans
cg15901999_IGLV10-54	0.000603882	0.000779939	-0.635176437	M1	Female	trans
cg21766141_NPRL3	0.000603884	0.000779942	-0.329009411	M1	Female	trans
cg11950994_TRIM29	0.000603888	0.000779944	-0.510990038	M1	Female	trans
cg07419021_ENSG00000242568	0.000603888	0.000779944	0.246379167	M1	Female	trans
cg04500185_NR0B1	0.000603889	0.000779944	-0.463652305	M1	Female	trans
cg23492225_CANT1	0.00060389	0.000779944	-0.466529405	M1	Female	trans
cg25880954_ENSG00000220131	0.00060389	0.000779944	-0.403209986	M1	Female	trans
cg27390524_SNORD115-45	0.000603891	0.000779944	-0.513521692	M1	Female	trans
cg17382990_CDY6P	0.000603891	0.000779944	-0.314503688	M1	Female	trans
cg10989862_NPNT	0.000603892	0.000779944	-0.434700763	M1	Female	trans
cg09551249_ENSG00000225356	0.000603893	0.000779944	-0.490437968	M1	Female	trans
cg24328944_ENSG00000236425	0.000603894	0.000779944	0.552432015	M1	Female	trans
cg24202000_ENSG00000229569	0.000603894	0.000779944	-0.464492579	M1	Female	trans
cg14296749_RNU6-1292P	0.000603898	0.000779948	-0.376597529	M1	Female	trans
cg24136288_RPS27P10	0.0006039	0.00077995	-0.494379991	M1	Female	trans
cg05390968_ENSG00000232738	0.000603902	0.000779951	-0.553531266	M1	Female	trans
cg00388556_OR52M2P	0.000603903	0.000779951	0.48429461	M1	Female	trans
cg20802509_ENSG00000237753	0.000603904	0.000779952	0.39693456	M1	Female	trans
cg15593298_SKP1P3	0.000603905	0.000779952	0.439064534	M1	Female	trans
cg02096758_SNRPGP10	0.000603909	0.000779956	-0.449690294	M1	Female	trans
cg18966810_ENSG00000233017	0.000603911	0.000779958	-0.371798825	M1	Female	trans
cg09476012_LDLRAD1	0.000603912	0.000779958	-0.419726038	M1	Female	trans
cg05987309_ENSG00000236425	0.000603915	0.000779961	0.534438664	M1	Female	trans
cg19471613_RNU6-1310P	0.000603915	0.000779961	0.753044801	M1	Female	trans
cg05061813_ENSG00000229855	0.000603917	0.000779961	-0.367417901	M1	Female	trans
cg13922901_LGR6	0.000603917	0.000779961	0.527836461	M1	Female	trans
cg04657146_CD72	0.000603918	0.000779961	0.291812206	M1	Female	trans
cg04492287_PRDX5	0.000603918	0.000779961	-0.413176925	M1	Female	trans
cg13978534_EIF2AP4	0.00060392	0.000779962	0.369873915	M1	Female	trans
cg08296131_SUDS3	0.000603922	0.000779964	-0.541097262	M1	Female	trans
cg22043888_TRIM29	0.000603923	0.000779964	-0.664797056	M1	Female	trans
cg17772171_TP53I11	0.000603923	0.000779964	-0.483179744	M1	Female	trans
cg11148883_RN7SL97P	0.000603925	0.000779965	-0.51044722	M1	Female	trans
cg02429487_MIR548I3	0.000603927	0.000779965	-0.520307026	M1	Female	trans
cg16959364_EIF6	0.000603927	0.000779965	-0.371800948	M1	Female	trans
cg26348995_MAFA	0.000603928	0.000779965	-0.462901488	M1	Female	trans
cg08044704_FOSL2	0.000603929	0.000779965	-0.495316454	M1	Female	trans
cg13767506_RBPJL	0.000603929	0.000779965	-0.352447512	M1	Female	trans
cg19597111_MIR556	0.00060393	0.000779965	-0.311270308	M1	Female	trans
cg20683445_RNU4-53P	0.00060393	0.000779965	-0.270691025	M1	Female	trans
cg16773502_RN7SL221P	0.000603931	0.000779965	-0.39641971	M1	Female	trans
cg17266282_RPS17P2	0.000603931	0.000779965	0.500700836	M1	Female	trans
cg20825109_H2AZ2	0.000603933	0.000779965	-0.463354545	M1	Female	trans
cg13279458_SRRM1P2	0.000603934	0.000779965	-0.577870834	M1	Female	trans
cg15166583_FMR1	0.000603934	0.000779965	-0.449654584	M1	Female	trans
cg10284638_CEACAMP7	0.000603934	0.000779965	-0.446977947	M1	Female	trans
cg04667681_EIF1P1	0.000603936	0.000779967	-0.441418123	M1	Female	trans
cg09490603_GAA	0.00060394	0.00077997	-0.504964788	M1	Female	trans
cg17310105_RNU1-39P	0.000603941	0.00077997	-0.505221201	M1	Female	trans
cg14421548_NEUROG2	0.000603942	0.00077997	0.583349017	M1	Female	trans
cg03834478_RETNLB	0.000603943	0.00077997	0.542300435	M1	Female	trans
cg08816590_TFPI	0.000603944	0.00077997	0.407181688	M1	Female	trans
cg19913815_EPAS1	0.000603944	0.00077997	1.687562682	M1	Female	trans
cg21517812_BMP2	0.000603944	0.00077997	-0.391320915	M1	Female	trans
cg12081434_RNA5SP485	0.000603945	0.000779971	-0.270967393	M1	Female	trans
cg03652173_ODF3L2	0.000603948	0.000779973	0.474294197	M1	Female	trans
cg02982951_FCRL1	0.000603951	0.000779976	-0.104696953	M1	Female	trans
cg24959901_RNU6ATAC29P	0.000603952	0.000779977	-0.44970919	M1	Female	trans
cg04365481_VPS35	0.000603953	0.000779977	0.432148292	M1	Female	trans
cg23153283_ENSG00000225172	0.000603954	0.000779977	-0.651254057	M1	Female	trans
cg12878716_GALNT2	0.000603956	0.000779979	-0.713584781	M1	Female	trans
cg12656219_VPS25	0.000603956	0.000779979	-0.383804261	M1	Female	trans
cg06736785_TTC21B-AS1	0.000603961	0.000779982	0.427854527	M1	Female	trans
cg27083633_ENSG00000230607	0.000603961	0.000779982	-0.517655328	M1	Female	trans
cg12269782_ENSG00000241307	0.000603961	0.000779982	-0.478984534	M1	Female	trans
cg16368146_CETN2	0.000603962	0.000779982	0.4841564	M1	Female	trans
cg21226442_ENSG00000225148	0.000603965	0.000779985	-0.416535026	M1	Female	trans
cg12869097_USP26	0.000603966	0.000779985	-0.372685666	M1	Female	trans
cg20091620_NT5C1B	0.000603967	0.000779985	0.499833316	M1	Female	trans
cg21721718_ENSG00000226149	0.000603967	0.000779985	0.473134059	M1	Female	trans
cg08044704_MMP8	0.00060397	0.000779988	-0.47780353	M1	Female	trans
cg22702814_COX10-AS1	0.00060397	0.000779988	-0.313437037	M1	Female	trans
cg23127183_MFNG	0.000603971	0.000779988	0.482421573	M1	Female	trans
cg06494135_CT47A10	0.000603976	0.000779993	-0.417951502	M1	Female	trans
cg05625206_OR6X1	0.000603977	0.000779993	-0.382396131	M1	Female	trans
cg06259339_CSE1L-AS1	0.000603983	0.000779999	-0.530480084	M1	Female	trans
cg01707795_OR10H4	0.000603984	0.000779999	-0.810780257	M1	Female	trans
cg22055719_TBPL2	0.000603984	0.000779999	0.404134102	M1	Female	trans
cg12038299_HMGN3P1	0.000603984	0.000779999	-0.559733637	M1	Female	trans
cg10180404_ZNF610	0.000603985	0.000779999	0.494063223	M1	Female	trans
cg15166583_ZBTB10	0.000603986	0.000779999	-0.467552714	M1	Female	trans
cg23295942_ENSG00000224477	0.000603991	0.000780004	-0.414420274	M1	Female	trans
cg06067437_DPPA2P1	0.000603996	0.000780008	4.420037646	M1	Female	trans
cg10515155_RPS26P54	0.000603996	0.000780008	-0.467565868	M1	Female	trans
cg10431713_SNORD18B	0.000603996	0.000780008	0.536768032	M1	Female	trans
cg02656169_CEP83	0.000603996	0.000780008	-0.419431813	M1	Female	trans
cg24429037_EML6-AS1	0.000603998	0.000780009	-0.349848363	M1	Female	trans
cg19427276_OR7E162P	0.000604002	0.000780013	0.551785812	M1	Female	trans
cg10378538_ENSG00000236676	0.000604004	0.000780013	-0.437989068	M1	Female	trans
cg09192940_Y_RNA	0.000604004	0.000780013	-0.469749836	M1	Female	trans
cg18655494_LINC00857	0.000604004	0.000780013	-0.397654735	M1	Female	trans
cg13079150_ESX1	0.000604004	0.000780013	-0.55193518	M1	Female	trans
cg20695032_ENSG00000221611	0.00060401	0.000780019	-0.24154462	M1	Female	trans
cg18323824_SGCEP1	0.000604013	0.000780021	-0.599326122	M1	Female	trans
cg09979585_IGLV1-44	0.000604016	0.000780021	-0.211785606	M1	Female	trans
cg03582294_ENSG00000220522	0.000604018	0.000780021	0.603741035	M1	Female	trans
cg07730673_MIR181D	0.000604018	0.000780021	0.528469616	M1	Female	trans
cg10065823_RPS3AP8	0.000604018	0.000780021	0.665224355	M1	Female	trans
cg06345712_RNU6-174P	0.00060402	0.000780021	0.529653455	M1	Female	trans
cg19197744_MIR606	0.00060402	0.000780021	0.45207567	M1	Female	trans
cg26318251_NEB	0.000604021	0.000780021	-0.334892798	M1	Female	trans
cg04608271_LINC01192	0.000604021	0.000780021	-0.461661616	M1	Female	trans
cg01040630_DYNLT3P2	0.000604021	0.000780021	0.341046196	M1	Female	trans
cg11394947_ATXN7L3P1	0.000604023	0.000780021	-0.386536459	M1	Female	trans
cg10723869_TBP	0.000604024	0.000780021	-0.650004453	M1	Female	trans
cg02877478_ILDR2	0.000604026	0.000780021	0.319407516	M1	Female	trans
cg15181108_LINC00841	0.000604027	0.000780021	0.41865571	M1	Female	trans
cg15181108_PRAMEF2	0.000604027	0.000780021	0.746961259	M1	Female	trans
cg15181108_RNA5-8SP5	0.000604027	0.000780021	0.746961259	M1	Female	trans
cg15181108_LINC02032	0.000604027	0.000780021	0.32277197	M1	Female	trans
cg15181108_BRI3P2	0.000604027	0.000780021	0.746961259	M1	Female	trans
cg15181108_RN7SL601P	0.000604027	0.000780021	0.746961259	M1	Female	trans
cg15181108_U3	0.000604027	0.000780021	0.746961259	M1	Female	trans
cg15181108_ENSG00000218561	0.000604027	0.000780021	0.670090865	M1	Female	trans
cg15181108_ENSG00000234391	0.000604027	0.000780021	0.746961259	M1	Female	trans
cg22876699_TP73	0.000604028	0.000780021	0.427073981	M1	Female	trans
cg24949324_OR7E62P	0.000604028	0.000780021	-0.63553922	M1	Female	trans
cg15254454_KRT35	0.00060403	0.000780021	-0.362482347	M1	Female	trans
cg02202923_RAC1P3	0.000604037	0.000780029	0.363587793	M1	Female	trans
cg14596589_ENSG00000225148	0.000604038	0.000780029	-0.369049176	M1	Female	trans
cg10386511_MIR302A	0.000604038	0.000780029	-0.458807693	M1	Female	trans
cg01134380_DNASE2B	0.000604039	0.000780029	-0.451878231	M1	Female	trans
cg24711094_ENSG00000216781	0.000604039	0.000780029	-0.46981276	M1	Female	trans
cg13208584_KLRC3	0.00060404	0.000780029	-0.644595369	M1	Female	trans
cg09385285_ENSG00000235429	0.000604041	0.000780029	-0.407472136	M1	Female	trans
cg22036487_ACER2	0.000604043	0.000780029	0.401996193	M1	Female	trans
cg05828971_ENSG00000232056	0.000604043	0.000780029	0.858548687	M1	Female	trans
cg27027069_FAM240C	0.000604043	0.000780029	-0.409096492	M1	Female	trans
cg10075163_ATP6V0E1P3	0.000604044	0.000780029	0.420739893	M1	Female	trans
cg21032074_SFR1P2	0.000604045	0.000780029	-0.286266944	M1	Female	trans
cg20898725_ENSAP3	0.000604048	0.000780033	0.336850839	M1	Female	trans
cg03251805_SLC45A3	0.00060405	0.000780034	-0.427113309	M1	Female	trans
cg20807401_ENSG00000236046	0.000604052	0.000780036	-0.404496405	M1	Female	trans
cg11344566_LINC01360	0.000604052	0.000780036	0.47569235	M1	Female	trans
cg18687588_S100A3	0.000604054	0.000780036	-0.404116612	M1	Female	trans
cg00216680_ENSG00000233581	0.000604054	0.000780036	0.462275371	M1	Female	trans
cg26308704_NPM1P38	0.000604059	0.000780042	-0.605626425	M1	Female	trans
cg13362436_ENSG00000232310	0.000604061	0.000780043	-0.465980745	M1	Female	trans
cg00732589_ENSG00000237293	0.000604063	0.000780045	-0.402149746	M1	Female	trans
cg10411658_WEE2-AS1	0.000604066	0.000780047	-0.358958754	M1	Female	trans
cg10730208_LINC00486	0.000604067	0.000780048	0.402939327	M1	Female	trans
cg21237749_ARG1	0.000604069	0.00078005	-0.408086691	M1	Female	trans
cg22226438_CAMK2N2	0.000604071	0.000780051	-0.421978955	M1	Female	trans
cg12500767_ATP12A	0.000604071	0.000780051	-0.370091406	M1	Female	trans
cg14041360_TCL1B	0.000604072	0.000780051	-0.322662615	M1	Female	trans
cg11218915_ENSG00000226918	0.000604077	0.000780056	-0.437597971	M1	Female	trans
cg05166317_CCIN	0.000604085	0.000780065	-0.369222249	M1	Female	trans
cg04870483_LMAN1L	0.000604085	0.000780065	-0.55309446	M1	Female	trans
cg01418749_ADAM30	0.00060409	0.000780069	-0.467629196	M1	Female	trans
cg16977073_RNU6-746P	0.00060409	0.000780069	-0.416640677	M1	Female	trans
cg27449976_S100A6	0.000604092	0.00078007	-0.541732372	M1	Female	trans
cg08776711_DPM2	0.000604092	0.00078007	-0.466533097	M1	Female	trans
cg08574629_IER2	0.000604095	0.000780073	-0.644658865	M1	Female	trans
cg12149851_RNU6-1159P	0.000604096	0.000780073	-0.436580555	M1	Female	trans
cg05920634_ENSG00000228525	0.000604097	0.000780074	-0.41907934	M1	Female	trans
cg02881893_RNU6-829P	0.0006041	0.000780076	-0.552359096	M1	Female	trans
cg17158894_ENSG00000227896	0.000604102	0.000780078	-0.561485551	M1	Female	trans
cg04938082_CBLL1P1	0.000604103	0.000780078	-0.467594683	M1	Female	trans
cg09969919_CEACAMP3	0.000604103	0.000780078	0.616086906	M1	Female	trans
cg18187859_RNU6-984P	0.000604109	0.000780084	-0.420095994	M1	Female	trans
cg13921622_SHISA5P2	0.000604111	0.000780084	-0.459474399	M1	Female	trans
cg18747451_SSR1P1	0.000604111	0.000780084	0.636158592	M1	Female	trans
cg13320413_CSTB	0.000604112	0.000780084	-0.518181544	M1	Female	trans
cg10219626_CCNQP1	0.000604112	0.000780084	-0.279152804	M1	Female	trans
cg06856169_ENSG00000213981	0.000604112	0.000780084	0.432928313	M1	Female	trans
cg20808136_GUCA2A	0.000604113	0.000780084	-0.731088644	M1	Female	trans
cg10240127_SLC46A2	0.000604117	0.000780086	-0.422056545	M1	Female	trans
cg23082883_ENSG00000237293	0.000604117	0.000780086	-0.407226283	M1	Female	trans
cg27056165_EMC6	0.000604118	0.000780086	0.697162362	M1	Female	trans
cg10251456_OR7A2P	0.000604122	0.000780091	-0.596869039	M1	Female	trans
cg08776711_BHLHA15	0.000604124	0.000780092	-0.455401481	M1	Female	trans
cg19789755_HRAS	0.000604124	0.000780092	-0.464719665	M1	Female	trans
cg15029183_MXRA7P1	0.000604125	0.000780092	-0.395312089	M1	Female	trans
cg01399826_ENSG00000228015	0.000604126	0.000780093	0.531763675	M1	Female	trans
cg07022959_MEF2AP1	0.000604129	0.000780095	-0.650817942	M1	Female	trans
cg20488913_THUMPD2	0.00060413	0.000780096	-0.423359672	M1	Female	trans
cg24304928_RRH	0.000604131	0.000780096	-0.370767008	M1	Female	trans
cg13723853_IGHV3-11	0.000604139	0.000780105	-0.126818826	M1	Female	trans
cg26509105_HOXA5	0.000604141	0.000780107	0.453945471	M1	Female	trans
cg03388786_FILNC1	0.000604142	0.000780108	0.46164699	M1	Female	trans
cg12422539_OTOF	0.000604143	0.000780108	-0.435799621	M1	Female	trans
cg02202484_USP44	0.000604146	0.000780111	-0.38140552	M1	Female	trans
cg17400905_KRT17P5	0.000604147	0.000780111	0.489053341	M1	Female	trans
cg19646112_LINC02096	0.000604149	0.000780113	-0.683503902	M1	Female	trans
cg16247465_OR5M5P	0.000604153	0.000780118	-0.445024989	M1	Female	trans
cg12500951_C6orf141	0.000604156	0.00078012	-0.419379096	M1	Female	trans
cg17372378_CD99L2	0.000604162	0.000780127	0.478748988	M1	Female	trans
cg25713657_PRSS40B	0.000604165	0.000780128	-0.40577674	M1	Female	trans
cg04485371_SPATA31C2	0.000604165	0.000780128	-0.391060712	M1	Female	trans
cg06736785_DDX60L	0.000604165	0.000780128	0.446070448	M1	Female	trans
cg08708961_PTMAP3	0.00060417	0.000780132	-0.339272726	M1	Female	trans
cg25699417_RNU6-842P	0.00060417	0.000780132	-0.244616466	M1	Female	trans
cg03272877_PRKAR1A	0.00060417	0.000780132	0.621303973	M1	Female	trans
cg02588528_LINC01794	0.000604174	0.000780134	-0.289199141	M1	Female	trans
cg07355514_SLC47A2	0.000604174	0.000780134	-0.495097339	M1	Female	trans
cg00256632_C1QTNF3	0.000604174	0.000780134	-0.348805826	M1	Female	trans
cg10976219_RPA3P1	0.000604178	0.000780138	-0.919992916	M1	Female	trans
cg25676471_RNA5SP91	0.000604179	0.000780138	0.57693567	M1	Female	trans
cg06690353_ENSG00000237525	0.000604182	0.000780141	-0.459626819	M1	Female	trans
cg04492287_ARL8A	0.000604183	0.000780141	-0.465162425	M1	Female	trans
cg00393825_LINC02575	0.000604187	0.000780145	-0.449435824	M1	Female	trans
cg11600594_REM2	0.000604188	0.000780145	-0.335355443	M1	Female	trans
cg06338987_DDX3ILA1	0.000604193	0.00078015	0.376033426	M1	Female	trans
cg17994629_RNU4ATAC2P	0.000604193	0.00078015	-0.471361923	M1	Female	trans
cg03103060_ATP5MC2P1	0.000604194	0.00078015	-0.780044574	M1	Female	trans
cg15869090_CCNT2P1	0.000604196	0.000780152	-0.351160896	M1	Female	trans
cg13904505_ENSG00000225884	0.000604198	0.000780154	0.493990559	M1	Female	trans
cg02359483_TPT1P6	0.000604201	0.000780157	0.453377376	M1	Female	trans
cg26170855_ENSG00000235263	0.000604203	0.000780158	-0.315806272	M1	Female	trans
cg25710745_CECR2	0.000604203	0.000780158	-0.463794798	M1	Female	trans
cg12717664_IL4	0.000604204	0.000780159	-0.440029342	M1	Female	trans
cg04279695_SFR1P2	0.000604205	0.000780159	0.279253282	M1	Female	trans
cg25344969_ENSG00000240265	0.000604212	0.000780166	-0.287990152	M1	Female	trans
cg16917903_HCN1	0.000604213	0.000780167	-0.415429632	M1	Female	trans
cg14041360_ENSG00000224384	0.000604216	0.00078017	-0.373936281	M1	Female	trans
cg03292225_NLRP4	0.000604217	0.00078017	-0.043291247	M1	Female	trans
cg18650827_ENSG00000228809	0.000604223	0.000780177	-0.492877864	M1	Female	trans
cg19219998_FAM71E2	0.000604227	0.000780181	-0.426367722	M1	Female	trans
cg02265810_TNKS2-AS1	0.000604228	0.000780181	-0.380813064	M1	Female	trans
cg03336167_MRPL50P1	0.00060423	0.000780183	0.46216172	M1	Female	trans
cg13746813_CHCHD4P4	0.000604231	0.000780183	-0.397210189	M1	Female	trans
cg22468235_RNA5SP457	0.000604233	0.000780184	0.528505681	M1	Female	trans
cg03929761_IGLC7	0.000604233	0.000780184	-0.11847928	M1	Female	trans
cg22646074_HCG4B	0.000604234	0.000780184	-0.464204609	M1	Female	trans
cg09690321_ENSG00000229509	0.000604235	0.000780185	-0.323577557	M1	Female	trans
cg07040604_RPL21P28	0.000604237	0.000780185	-0.384364133	M1	Female	trans
cg03220912_TRGJP	0.000604237	0.000780185	-0.387329795	M1	Female	trans
cg21202551_OR7E140P	0.000604238	0.000780185	-0.627162124	M1	Female	trans
cg07905199_C20orf173	0.000604238	0.000780185	-0.339107303	M1	Female	trans
cg19432688_PIK3IP1	0.000604247	0.000780194	-0.42918855	M1	Female	trans
cg21834824_SNTN	0.000604247	0.000780194	0.504947011	M1	Female	trans
cg23078472_EMSY	0.000604247	0.000780194	-0.460983407	M1	Female	trans
cg13484958_BPIFB6	0.000604248	0.000780194	-0.423838546	M1	Female	trans
cg10499451_SNORA70H	0.000604253	0.000780198	-0.433338973	M1	Female	trans
cg07264993_ENSG00000235893	0.000604253	0.000780198	-0.471371677	M1	Female	trans
cg03325667_IGHA1	0.000604257	0.000780202	0.318354429	M1	Female	trans
cg15143268_OTOF	0.000604258	0.000780202	-0.420546489	M1	Female	trans
cg21697851_MIR584	0.000604263	0.000780207	-0.413234299	M1	Female	trans
cg05481981_INHBA-AS1	0.000604264	0.000780207	-0.355803709	M1	Female	trans
cg25192210_ENSG00000227482	0.000604265	0.000780208	-0.574863227	M1	Female	trans
cg22646311_PMAIP1	0.000604267	0.000780209	0.41833241	M1	Female	trans
cg17454173_CLK4	0.000604272	0.000780215	-0.362987496	M1	Female	trans
cg03206304_HTR1A	0.000604274	0.000780217	-0.353489881	M1	Female	trans
cg26307193_C16orf86	0.000604276	0.000780218	-0.391378323	M1	Female	trans
cg02133819_NPM1P12	0.000604278	0.00078022	-0.502982147	M1	Female	trans
cg16547180_RN7SKP108	0.00060428	0.00078022	0.510304013	M1	Female	trans
cg09174502_CRISP1	0.00060428	0.00078022	-0.687670711	M1	Female	trans
cg23076760_HOXA11	0.000604283	0.000780222	-0.207454375	M1	Female	trans
cg05174890_RPS14P7	0.000604283	0.000780222	0.568105896	M1	Female	trans
cg06194070_RNU6-245P	0.000604284	0.000780223	0.507978334	M1	Female	trans
cg03248151_LRRC3B	0.000604288	0.000780228	-0.580315181	M1	Female	trans
cg09623464_RPL22P1	0.000604295	0.000780235	-0.491897155	M1	Female	trans
cg18015625_MIR1233-2	0.000604297	0.000780235	-0.3670361	M1	Female	trans
cg18015625_MIR1233-1	0.000604297	0.000780235	-0.390316506	M1	Female	trans
cg04492287_ERCC2	0.000604297	0.000780235	-0.463629921	M1	Female	trans
cg13641244_RPL29P22	0.0006043	0.000780238	-0.344046692	M1	Female	trans
cg25015733_RN7SKP1	0.000604302	0.00078024	-0.528316655	M1	Female	trans
cg06026616_OR4F4	0.000604304	0.000780242	-0.561303028	M1	Female	trans
cg21073223_ENSG00000242995	0.000604307	0.000780244	-0.326290118	M1	Female	trans
cg17162911_CPLX2	0.000604308	0.000780244	-0.469175593	M1	Female	trans
cg20449048_RNU7-173P	0.000604308	0.000780244	-0.396195782	M1	Female	trans
cg04879211_LINC01700	0.000604311	0.000780246	-0.472949185	M1	Female	trans
cg22583148_TSPEAR-AS2	0.000604312	0.000780247	-0.452408714	M1	Female	trans
cg05498337_ACSL6-AS1	0.000604313	0.000780247	-0.549959738	M1	Female	trans
cg02476436_ENSG00000217495	0.000604314	0.000780247	-0.53367482	M1	Female	trans
cg25855415_SCAF1	0.000604315	0.000780247	0.442592165	M1	Female	trans
cg11223648_GUSBP6	0.000604317	0.000780249	-0.418423028	M1	Female	trans
cg00171290_KRT223P	0.000604317	0.000780249	-0.257269366	M1	Female	trans
cg27455098_CREBZF	0.000604319	0.00078025	0.37785321	M1	Female	trans
cg13688889_CCDC173	0.000604322	0.000780252	-0.439799759	M1	Female	trans
cg00948111_RPS29P9	0.000604324	0.000780255	-0.257256119	M1	Female	trans
cg23290207_ENSG00000214908	0.000604325	0.000780255	0.423280442	M1	Female	trans
cg10095608_ENSG00000234985	0.000604327	0.000780255	-0.25411153	M1	Female	trans
cg01047555_ENSG00000230485	0.000604327	0.000780255	0.628631245	M1	Female	trans
cg18509589_ABCC12	0.000604328	0.000780255	0.616402334	M1	Female	trans
cg02992549_CACNA1C	0.000604329	0.000780255	-0.346596496	M1	Female	trans
cg20619991_OR11Q1P	0.00060433	0.000780255	-0.520449512	M1	Female	trans
cg02902649_ENSG00000225673	0.00060433	0.000780255	-0.436830592	M1	Female	trans
cg23409591_SLC22A3	0.000604335	0.000780261	-0.413778034	M1	Female	trans
cg25864987_Y_RNA	0.000604338	0.000780264	-0.236897172	M1	Female	trans
cg06322601_COQ4	0.00060434	0.000780264	-0.339103047	M1	Female	trans
cg01534242_ENSG00000235018	0.000604343	0.000780264	-0.374011702	M1	Female	trans
cg24001233_SERPIND1	0.000604346	0.000780264	-0.356008901	M1	Female	trans
cg15859083_NCF1B	0.000604349	0.000780264	-0.449205857	M1	Female	trans
cg21407000_HSPE1P21	0.00060435	0.000780264	-0.596010924	M1	Female	trans
cg03517570_FAM47C	0.000604352	0.000780264	0.497568371	M1	Female	trans
cg12368522_CALML5	0.000604352	0.000780264	-0.488915784	M1	Female	trans
cg24429037_GOLGA6L4	0.000604352	0.000780264	-0.355258555	M1	Female	trans
cg02650964_LINC02818	0.000604356	0.000780264	-0.540206854	M1	Female	trans
cg19412031_ZNF646	0.000604357	0.000780264	-0.428652957	M1	Female	trans
cg09253696_MIR26B	0.000604358	0.000780264	0.44944788	M1	Female	trans
cg05522180_NLRP11	0.00060436	0.000780264	-0.139772927	M1	Female	trans
cg05564760_MIR107	0.000604362	0.000780264	-0.188097629	M1	Female	trans
cg09169633_RNU6-627P	0.000604365	0.000780264	-0.542523142	M1	Female	trans
cg09169633_RNU1-76P	0.000604365	0.000780264	-0.542523142	M1	Female	trans
cg09169633_LINC01626	0.000604365	0.000780264	-0.542523142	M1	Female	trans
cg09169633_FABP12P1	0.000604365	0.000780264	-0.542523142	M1	Female	trans
cg09169633_DEFB128	0.000604365	0.000780264	-0.542523142	M1	Female	trans
cg09169633_Y_RNA	0.000604365	0.000780264	-0.486691642	M1	Female	trans
cg09169633_ENSG00000228167	0.000604365	0.000780264	-0.542523142	M1	Female	trans
cg09169633_ENSG00000229013	0.000604365	0.000780264	-0.542523142	M1	Female	trans
cg09169633_ENSG00000232958	0.000604365	0.000780264	-0.207035722	M1	Female	trans
cg09169633_ENSG00000234638	0.000604365	0.000780264	-0.542523142	M1	Female	trans
cg09169633_NTM-IT	0.000604365	0.000780264	-0.385050556	M1	Female	trans
cg09169633_RN7SL305P	0.000604365	0.000780264	-0.385050556	M1	Female	trans
cg09169633_OTOS	0.000604365	0.000780264	-0.364087322	M1	Female	trans
cg09169633_FGF7P2	0.000604365	0.000780264	-0.105781523	M1	Female	trans
cg09534232_PPDPFL	0.000604366	0.000780264	-0.484387065	M1	Female	trans
cg26701785_MIR1302-3	0.000604367	0.000780264	-0.356710764	M1	Female	trans
cg26873935_RNU6-530P	0.000604368	0.000780264	-0.41920094	M1	Female	trans
cg25039694_RNU5E-5P	0.000604371	0.000780264	0.256129355	M1	Female	trans
cg13614887_RNU6-298P	0.000604372	0.000780264	-0.460047106	M1	Female	trans
cg06246357_IQCF3	0.000604373	0.000780264	0.469703019	M1	Female	trans
cg19560579_SSX7	0.000604374	0.000780264	0.563333034	M1	Female	trans
cg19560579_ENSG00000230153	0.000604374	0.000780264	0.629449912	M1	Female	trans
cg19560579_HNRNPA3P14	0.000604374	0.000780264	0.701658123	M1	Female	trans
cg19560579_RNA5SP183	0.000604374	0.000780264	0.701658123	M1	Female	trans
cg19560579_OR2U1P	0.000604374	0.000780264	0.701658123	M1	Female	trans
cg19560579_MTND2P4	0.000604374	0.000780264	0.408137024	M1	Female	trans
cg19560579_DEFA5	0.000604374	0.000780264	0.701658123	M1	Female	trans
cg19560579_SNORD3H	0.000604374	0.000780264	0.701658123	M1	Female	trans
cg19560579_POM121L13P	0.000604374	0.000780264	0.701658123	M1	Female	trans
cg19560579_RNU6-845P	0.000604374	0.000780264	0.701658123	M1	Female	trans
cg19560579_BMP6P1	0.000604374	0.000780264	0.701658123	M1	Female	trans
cg19560579_SHOX	0.000604374	0.000780264	0.701658123	M1	Female	trans
cg19560579_ENSG00000223344	0.000604374	0.000780264	0.701658123	M1	Female	trans
cg19560579_ENSG00000232409	0.000604374	0.000780264	0.408137024	M1	Female	trans
cg19560579_KPNB1P1	0.000604374	0.000780264	0.701658123	M1	Female	trans
cg02705757_AQP7P2	0.000604381	0.000780272	-0.393872804	M1	Female	trans
cg16503053_ESPL1	0.000604382	0.000780272	-0.49711387	M1	Female	trans
cg07099009_LDHAL6B	0.000604383	0.000780273	-0.444931897	M1	Female	trans
cg08008809_ENSG00000230454	0.000604384	0.000780274	0.449144606	M1	Female	trans
cg01817521_ENSG00000218027	0.000604387	0.000780274	0.380509299	M1	Female	trans
cg02838089_FAM138A	0.000604387	0.000780274	0.524848177	M1	Female	trans
cg02302000_ENSG00000223920	0.000604388	0.000780274	-0.75349196	M1	Female	trans
cg11390628_CKAP4	0.000604388	0.000780274	-0.674932944	M1	Female	trans
cg00470469_FAM205A	0.000604388	0.000780274	-0.330759557	M1	Female	trans
cg17544101_RN7SKP263	0.000604397	0.000780283	-0.34046031	M1	Female	trans
cg15463454_ENSG00000224814	0.000604398	0.000780283	-0.31984335	M1	Female	trans
cg25212717_ENSG00000235689	0.000604399	0.000780285	-0.427735729	M1	Female	trans
cg20540806_TANC1	0.000604402	0.000780286	0.310149764	M1	Female	trans
cg08206358_QRICH2	0.000604404	0.000780288	-0.517564708	M1	Female	trans
cg04482748_TIMP4	0.000604404	0.000780288	-0.451114659	M1	Female	trans
cg26788903_ARGLU1	0.000604406	0.00078029	-0.38257571	M1	Female	trans
cg11003434_RPS21	0.000604407	0.00078029	-0.37329005	M1	Female	trans
cg02746658_RPS3AP8	0.000604409	0.000780291	0.619442384	M1	Female	trans
cg09174638_UBA52P3	0.000604409	0.000780291	-0.449402107	M1	Female	trans
cg06627950_PLA2G12AP1	0.000604411	0.000780293	-0.437207117	M1	Female	trans
cg05327476_ENSG00000137808	0.000604418	0.0007803	-0.479506972	M1	Female	trans
cg07656719_GJC2	0.000604418	0.0007803	-0.458963038	M1	Female	trans
cg03734133_ATP5MJ	0.00060442	0.000780301	-0.417084005	M1	Female	trans
cg15542496_TESPA1	0.000604422	0.000780302	-0.295834653	M1	Female	trans
cg10262389_GYS2	0.000604423	0.000780302	-0.379064512	M1	Female	trans
cg25373372_NOC2LP2	0.000604423	0.000780302	0.434348845	M1	Female	trans
cg00949332_ENSG00000225884	0.000604424	0.000780302	-0.389880873	M1	Female	trans
cg05395063_RYR2	0.000604431	0.00078031	-0.56608706	M1	Female	trans
cg07832337_IGFL3	0.000604431	0.00078031	0.437787364	M1	Female	trans
cg14987596_ENSG00000218499	0.000604434	0.000780311	-0.464484618	M1	Female	trans
cg22637538_CCDC120	0.000604434	0.000780311	-0.459642002	M1	Female	trans
cg05791427_TMEM100	0.000604434	0.000780311	-0.340347157	M1	Female	trans
cg19182035_YIPF7	0.000604438	0.000780314	-0.374937902	M1	Female	trans
cg03558233_HTR2A-AS1	0.000604439	0.000780315	-0.367571081	M1	Female	trans
cg26221029_RN7SKP224	0.00060444	0.000780315	-0.346577143	M1	Female	trans
cg14599440_GAPDHP71	0.000604443	0.000780317	0.421134179	M1	Female	trans
cg07664257_RNU2-38P	0.000604443	0.000780317	-0.335206587	M1	Female	trans
cg06233202_ENSG00000229855	0.000604446	0.000780321	-0.536830398	M1	Female	trans
cg07825114_KRT18P38	0.000604449	0.000780323	0.305510921	M1	Female	trans
cg26396455_LEF1-AS1	0.00060445	0.000780323	0.376488721	M1	Female	trans
cg15185538_CALCB	0.000604451	0.000780323	-0.636824155	M1	Female	trans
cg20744163_UGT1A12P	0.000604451	0.000780323	-0.574666102	M1	Female	trans
cg07861662_CNGB3	0.000604451	0.000780323	-0.547586213	M1	Female	trans
cg17266780_SLC24A3-AS1	0.000604453	0.000780324	-0.311891027	M1	Female	trans
cg22997974_MIR651	0.000604455	0.000780326	-0.33869965	M1	Female	trans
cg10022579_ENSG00000237293	0.000604456	0.000780326	-0.401398634	M1	Female	trans
cg04465052_NTRK2	0.000604457	0.000780326	-0.570824248	M1	Female	trans
cg06779232_GRM2	0.000604458	0.000780327	-0.501206858	M1	Female	trans
cg05542646_U3	0.000604459	0.000780327	-0.460737444	M1	Female	trans
cg18343899_ENSG00000213076	0.00060446	0.000780328	-0.423912595	M1	Female	trans
cg17400905_OR51T1	0.000604461	0.000780328	0.489880411	M1	Female	trans
cg01235335_TMEM132C	0.000604463	0.00078033	-0.550937681	M1	Female	trans
cg25855415_BCAR1	0.000604466	0.000780332	0.4610201	M1	Female	trans
cg12858518_NLRP7P1	0.000604468	0.000780334	-0.415906874	M1	Female	trans
cg24688636_RPS4XP7	0.000604477	0.000780345	-0.405470353	M1	Female	trans
cg06777189_SNORD89	0.000604479	0.000780346	-0.560517366	M1	Female	trans
cg24740576_ENSG00000230520	0.000604481	0.000780348	-0.317272464	M1	Female	trans
cg13208584_CACYBPP1	0.000604483	0.000780349	-0.557580855	M1	Female	trans
cg11714647_RNU6-960P	0.000604485	0.00078035	-0.406974409	M1	Female	trans
cg18686576_DDX27	0.00060449	0.000780356	0.414858567	M1	Female	trans
cg01493956_IL20	0.000604493	0.000780358	0.522086342	M1	Female	trans
cg08561442_NANOS3	0.000604493	0.000780358	-0.555115785	M1	Female	trans
cg22332045_TPD52L3	0.000604495	0.00078036	-0.428762474	M1	Female	trans
cg05887049_CSMD3	0.0006045	0.000780366	-0.118993262	M1	Female	trans
cg07110166_C10orf120	0.000604501	0.000780366	-0.474977271	M1	Female	trans
cg02282594_JUNB	0.000604506	0.000780371	0.583125862	M1	Female	trans
cg06398883_RFLNA	0.000604511	0.000780376	-0.377001291	M1	Female	trans
cg20927800_ENSG00000228559	0.000604512	0.000780376	-0.421509405	M1	Female	trans
cg06952660_UROC1	0.000604517	0.000780378	-0.450406349	M1	Female	trans
cg12877532_TRAJ24	0.000604521	0.000780378	-0.319088376	M1	Female	trans
cg21160906_RN7SKP108	0.000604521	0.000780378	-0.488601326	M1	Female	trans
cg02705757_LINC01824	0.000604522	0.000780378	-0.571243376	M1	Female	trans
cg02705757_RNU6-899P	0.000604522	0.000780378	-0.571243376	M1	Female	trans
cg02705757_RPL36AP52	0.000604522	0.000780378	-0.405434465	M1	Female	trans
cg02705757_ENSG00000219619	0.000604522	0.000780378	-0.571243376	M1	Female	trans
cg02705757_ENSG00000225333	0.000604522	0.000780378	-0.405434465	M1	Female	trans
cg02705757_ENSG00000226532	0.000604522	0.000780378	-0.405434465	M1	Female	trans
cg02705757_ENSG00000226733	0.000604522	0.000780378	-0.571243376	M1	Female	trans
cg02705757_PDK1P2	0.000604522	0.000780378	-0.571243376	M1	Female	trans
cg02705757_ENSG00000223615	0.000604522	0.000780378	-0.512456253	M1	Female	trans
cg02705757_ENSG00000227224	0.000604522	0.000780378	-0.234662162	M1	Female	trans
cg12494488_HMGN1P7	0.000604525	0.000780378	-0.610704274	M1	Female	trans
cg08534653_HLA-DRB5	0.000604526	0.000780378	-0.545149468	M1	Female	trans
cg22026465_MTND4P23	0.00060453	0.000780378	-0.361778764	M1	Female	trans
cg25019707_ENSG00000240240	0.00060453	0.000780378	-0.602768072	M1	Female	trans
cg08841544_ENSG00000214546	0.00060453	0.000780378	-0.464534401	M1	Female	trans
cg13646034_GLYATL2	0.000604532	0.000780378	-0.47374932	M1	Female	trans
cg22374940_ITCH-IT1	0.000604535	0.000780378	0.440441744	M1	Female	trans
cg13273076_IGHV5-51	0.000604535	0.000780378	-0.163186327	M1	Female	trans
cg12600174_MEDAG	0.000604537	0.000780378	0.492234664	M1	Female	trans
cg17597911_KRT18P64	0.000604538	0.000780378	-0.34606883	M1	Female	trans
cg05489398_SSX7	0.000604541	0.000780378	0.556467581	M1	Female	trans
cg05489398_HNRNPA3P14	0.000604541	0.000780378	0.693106875	M1	Female	trans
cg05489398_RNA5SP183	0.000604541	0.000780378	0.693106875	M1	Female	trans
cg05489398_OR2U1P	0.000604541	0.000780378	0.693106875	M1	Female	trans
cg05489398_MTND2P4	0.000604541	0.000780378	0.403162977	M1	Female	trans
cg05489398_DEFA5	0.000604541	0.000780378	0.693106875	M1	Female	trans
cg05489398_SNORD3H	0.000604541	0.000780378	0.693106875	M1	Female	trans
cg05489398_POM121L13P	0.000604541	0.000780378	0.693106875	M1	Female	trans
cg05489398_RNU6-845P	0.000604541	0.000780378	0.693106875	M1	Female	trans
cg05489398_BMP6P1	0.000604541	0.000780378	0.693106875	M1	Female	trans
cg05489398_SHOX	0.000604541	0.000780378	0.693106875	M1	Female	trans
cg05489398_ENSG00000223344	0.000604541	0.000780378	0.693106875	M1	Female	trans
cg05489398_ENSG00000230153	0.000604541	0.000780378	0.62177868	M1	Female	trans
cg05489398_ENSG00000232409	0.000604541	0.000780378	0.403162977	M1	Female	trans
cg05489398_KPNB1P1	0.000604541	0.000780378	0.693106875	M1	Female	trans
cg18015625_CTBP2P8	0.000604543	0.000780381	-0.453778298	M1	Female	trans
cg08661992_MTND5P17	0.000604545	0.000780383	-0.513446282	M1	Female	trans
cg17966344_RPL37P3	0.000604547	0.000780384	-0.584662857	M1	Female	trans
cg01610685_SHANK1	0.000604548	0.000780384	-0.365173277	M1	Female	trans
cg20983548_SNORD61	0.00060455	0.000780384	-0.54130472	M1	Female	trans
cg08845392_TCP10L	0.00060455	0.000780384	-1.871850524	M1	Female	trans
cg05828971_RNU6-996P	0.000604551	0.000780384	-0.982168856	M1	Female	trans
cg05828971_ENSG00000227438	0.000604551	0.000780384	-0.80494667	M1	Female	trans
cg13930375_ENSG00000240163	0.000604551	0.000780384	-0.462481524	M1	Female	trans
cg03773226_CYP2F1	0.000604553	0.000780386	0.375601379	M1	Female	trans
cg16080175_RPL19P14	0.000604555	0.000780387	-0.443112296	M1	Female	trans
cg00249621_CICP10	0.000604556	0.000780387	-0.458983781	M1	Female	trans
cg10679775_ENSG00000179755	0.000604559	0.000780389	-0.3890551	M1	Female	trans
cg18592447_PRADC1P1	0.000604559	0.000780389	0.562972929	M1	Female	trans
cg15913846_LINC00700	0.000604562	0.000780392	-0.526591132	M1	Female	trans
cg08131310_ENSG00000228400	0.000604563	0.000780392	-0.413873194	M1	Female	trans
cg15139063_LOX	0.000604564	0.000780392	-0.333842297	M1	Female	trans
cg12396032_OVAAL	0.000604565	0.000780392	-0.356048284	M1	Female	trans
cg26414417_KRTAP26-1	0.000604565	0.000780392	-0.339963228	M1	Female	trans
cg15703970_Metazoa_SRP	0.000604569	0.000780395	-0.414871866	M1	Female	trans
cg19074709_DLGAP1	0.000604571	0.000780397	-0.348747956	M1	Female	trans
cg22402121_RNY4P18	0.000604572	0.000780397	-0.51229315	M1	Female	trans
cg02148024_RN7SKP250	0.000604572	0.000780397	0.336318227	M1	Female	trans
cg22280068_CCNT2P1	0.000604573	0.000780397	-0.246066629	M1	Female	trans
cg15166583_ENSG00000231329	0.000604576	0.000780399	-0.426561579	M1	Female	trans
cg15042047_PEAR1	0.000604576	0.000780399	-0.422173189	M1	Female	trans
cg06952660_ZNF579	0.000604577	0.000780399	-0.523017278	M1	Female	trans
cg18830282_RNU6-236P	0.000604578	0.000780399	-0.390563297	M1	Female	trans
cg17944300_ENSG00000231296	0.000604579	0.0007804	0.496046135	M1	Female	trans
cg24733065_OSTM1-AS1	0.00060458	0.000780401	-0.460511175	M1	Female	trans
cg23745161_ENSG00000238220	0.000604582	0.000780402	-0.33449318	M1	Female	trans
cg24304928_NUP35	0.000604584	0.000780403	-0.347890798	M1	Female	trans
cg19412031_TRABD	0.000604585	0.000780404	-0.426698777	M1	Female	trans
cg14047008_CAPNS1	0.000604586	0.000780404	-0.438711779	M1	Female	trans
cg20799917_LDHAP5	0.000604589	0.000780407	0.492558545	M1	Female	trans
cg05649427_CDC27P2	0.00060459	0.000780408	-0.331270877	M1	Female	trans
cg27449644_ENSG00000228174	0.000604591	0.000780409	-0.616705494	M1	Female	trans
cg21785034_GYG1P3	0.000604593	0.00078041	0.472078697	M1	Female	trans
cg09476440_ENSG00000235429	0.000604594	0.000780411	-0.365428138	M1	Female	trans
cg10869830_IGHD4-11	0.000604596	0.000780412	0.540673333	M1	Female	trans
cg25890576_ENSG00000215861	0.0006046	0.000780417	-0.449332654	M1	Female	trans
cg15029183_ALDH4A1	0.000604604	0.000780418	-0.394389392	M1	Female	trans
cg01473983_TNFRSF1A	0.000604604	0.000780418	-0.577322908	M1	Female	trans
cg09623464_LRRC58	0.000604606	0.000780418	-0.472485646	M1	Female	trans
cg20418101_RSU1P2	0.000604607	0.000780418	-0.523781404	M1	Female	trans
cg12349317_PHYH	0.000604608	0.000780418	-0.636473132	M1	Female	trans
cg06338987_C9orf135	0.000604608	0.000780418	0.400945154	M1	Female	trans
cg12840361_CTF1	0.000604608	0.000780418	-0.445993139	M1	Female	trans
cg14122110_ENSG00000236505	0.000604609	0.000780418	-0.455155813	M1	Female	trans
cg13614887_ENSG00000219470	0.000604609	0.000780418	-0.554143803	M1	Female	trans
cg23070318_GOLGA8DP	0.00060461	0.000780418	-0.4221354	M1	Female	trans
cg02282594_SNTG2	0.000604611	0.000780418	0.508444192	M1	Female	trans
cg16899501_CDRT15P12	0.000604611	0.000780418	-0.385960283	M1	Female	trans
cg24908618_VCX2	0.000604611	0.000780418	-0.516319225	M1	Female	trans
cg12473985_LINC00652	0.000604611	0.000780418	-0.522498853	M1	Female	trans
cg27056165_ZNF430	0.000604612	0.000780418	-0.611745452	M1	Female	trans
cg07939836_NOSTRIN	0.000604614	0.000780419	0.384547214	M1	Female	trans
cg08268925_ASPM	0.000604618	0.000780423	-0.415306215	M1	Female	trans
cg07331276_LDHAL6A	0.000604618	0.000780423	-0.498525722	M1	Female	trans
cg24164284_ENSG00000232926	0.00060462	0.000780424	-0.383938306	M1	Female	trans
cg24890640_RN7SKP59	0.000604621	0.000780425	-0.422724091	M1	Female	trans
cg24836826_MIR578	0.000604623	0.000780426	-0.301391197	M1	Female	trans
cg16726234_ENSG00000229695	0.000604623	0.000780426	-0.411295489	M1	Female	trans
cg03572011_IGLC6	0.000604627	0.00078043	0.258627213	M1	Female	trans
cg10044466_RPL37	0.000604629	0.000780432	0.511095712	M1	Female	trans
cg18391514_RNU4ATAC2P	0.00060463	0.000780432	-0.479785265	M1	Female	trans
cg13242077_LINC00106	0.000604631	0.000780432	-0.400369218	M1	Female	trans
cg07439594_TRIM15	0.000604634	0.000780435	-0.559202616	M1	Female	trans
cg14609104_RNY1P12	0.000604635	0.000780435	-0.322318762	M1	Female	trans
cg21266943_C2orf92	0.000604637	0.000780436	0.381227374	M1	Female	trans
cg08616465_ENSG00000206549	0.000604639	0.000780438	-0.540922388	M1	Female	trans
cg06024364_RNU6-437P	0.000604645	0.000780444	-0.389534729	M1	Female	trans
cg15353666_SAC3D1	0.000604645	0.000780444	-0.513843226	M1	Female	trans
cg12584394_UGCG	0.000604646	0.000780444	-0.600486803	M1	Female	trans
cg26307193_RAB5C	0.000604647	0.000780444	-0.414466742	M1	Female	trans
cg11268585_ENSG00000226991	0.000604647	0.000780444	-0.377395148	M1	Female	trans
cg10797095_FEM1A	0.000604647	0.000780444	-0.502821457	M1	Female	trans
cg23024913_SNORD115-25	0.000604648	0.000780444	-0.36427129	M1	Female	trans
cg26296941_KHDC3L	0.000604649	0.000780444	-0.498791494	M1	Female	trans
cg07200348_BCORL1	0.000604652	0.000780446	-0.399346112	M1	Female	trans
cg25047485_REG1A	0.000604652	0.000780446	-0.459754722	M1	Female	trans
cg25473438_ENSG00000225489	0.000604653	0.000780447	0.419823094	M1	Female	trans
cg05200992_PHKBP1	0.000604655	0.000780449	-0.528509031	M1	Female	trans
cg24304928_COL24A1	0.000604658	0.000780451	-0.316785538	M1	Female	trans
cg25604613_LALBA	0.000604659	0.000780451	-0.607681616	M1	Female	trans
cg19260869_PPIAP83	0.000604661	0.000780453	-0.417518102	M1	Female	trans
cg18923635_EIF5A2	0.000604668	0.000780461	-0.474709713	M1	Female	trans
cg14296749_ENSG00000236009	0.000604669	0.000780461	-0.444831278	M1	Female	trans
cg11540596_SLC25A34	0.000604672	0.000780464	-0.402357541	M1	Female	trans
cg19933595_ACTBP7	0.000604673	0.000780464	-0.587756832	M1	Female	trans
cg27558387_IGKV1-6	0.000604677	0.000780469	0.242043306	M1	Female	trans
cg05085886_MIR582	0.000604681	0.000780473	0.417493461	M1	Female	trans
cg06696666_ZIM3	0.000604681	0.000780473	-0.387139209	M1	Female	trans
cg06322601_DUS3L	0.000604683	0.000780474	-0.382520369	M1	Female	trans
cg26243156_TCF23	0.000604684	0.000780474	-0.303199344	M1	Female	trans
cg01513516_ENSG00000227365	0.000604685	0.000780475	-0.560335263	M1	Female	trans
cg12707723_EMX2	0.000604687	0.000780476	-0.438917025	M1	Female	trans
cg20225593_ENSG00000236864	0.000604689	0.000780478	0.516713005	M1	Female	trans
cg12051233_SERPINB8P1	0.00060469	0.000780478	-0.743947211	M1	Female	trans
cg23966068_LINC02621	0.000604694	0.000780481	-0.507539356	M1	Female	trans
cg06736785_COX5B	0.000604694	0.000780481	-0.494322203	M1	Female	trans
cg20567311_SNORA15	0.000604697	0.000780484	-0.392554583	M1	Female	trans
cg12740725_LINC01675	0.000604697	0.000780484	-0.401297748	M1	Female	trans
cg05816188_ENSG00000241307	0.0006047	0.000780487	-0.462893254	M1	Female	trans
cg14989195_OR11A1	0.000604701	0.000780487	-0.465275847	M1	Female	trans
cg04768892_TPBG	0.000604707	0.000780493	-0.635040813	M1	Female	trans
cg16115454_MRPL50P1	0.000604709	0.000780496	-0.566750009	M1	Female	trans
cg01062838_ENSG00000207002	0.00060471	0.000780496	-0.34378464	M1	Female	trans
cg04945518_EN1	0.000604712	0.000780497	-0.507312653	M1	Female	trans
cg06053623_SLC34A2	0.000604714	0.000780499	-0.399345746	M1	Female	trans
cg21991185_LHCGR	0.000604715	0.000780499	-0.477697111	M1	Female	trans
cg14039968_SNORD115-17	0.000604716	0.000780499	-0.423832696	M1	Female	trans
cg03644281_ENSG00000230533	0.000604716	0.000780499	-0.55402382	M1	Female	trans
cg23806708_RNU6-442P	0.000604719	0.000780499	-0.533462626	M1	Female	trans
cg04208996_CCT6P3	0.000604719	0.000780499	-0.45273134	M1	Female	trans
cg25317319_OR52N1	0.000604719	0.000780499	0.547556184	M1	Female	trans
cg14028520_RBMY1E	0.000604722	0.000780501	-0.495587652	M1	Female	trans
cg03220912_TBC1D5	0.000604722	0.000780501	-0.399861576	M1	Female	trans
cg12474980_C9orf129	0.000604722	0.000780501	-0.298558384	M1	Female	trans
cg02429487_MTND6P21	0.000604726	0.000780504	-0.350846548	M1	Female	trans
cg08266644_ENSG00000242578	0.000604729	0.000780506	-0.529176458	M1	Female	trans
cg19380371_MIR320B1	0.000604729	0.000780506	-0.487014249	M1	Female	trans
cg09581100_OR5A1	0.000604731	0.000780506	-0.544023117	M1	Female	trans
cg12163800_ENSG00000225678	0.000604731	0.000780506	-0.28598869	M1	Female	trans
cg24530480_SEC13	0.000604731	0.000780506	0.554294525	M1	Female	trans
cg11465192_MBNL1-AS1	0.000604734	0.000780509	-0.499938096	M1	Female	trans
cg24467337_RPS3AP8	0.000604735	0.000780509	0.589757166	M1	Female	trans
cg11806423_HNRNPA1P57	0.000604735	0.000780509	-0.413395847	M1	Female	trans
cg02487130_JOSD2	0.000604737	0.000780509	-0.516322467	M1	Female	trans
cg12283439_SPRR2A	0.000604737	0.000780509	-0.452314771	M1	Female	trans
cg21578644_PSME1	0.00060474	0.000780512	0.451338483	M1	Female	trans
cg09789229_TRIML2	0.000604742	0.000780514	-0.1477722	M1	Female	trans
cg27513510_PATL2	0.000604743	0.000780515	-0.276732933	M1	Female	trans
cg22656247_IGHV4-28	0.000604746	0.000780516	-0.193110663	M1	Female	trans
cg10548700_ENSG00000229492	0.00060475	0.000780521	0.480455892	M1	Female	trans
cg12485181_APOL6	0.000604751	0.000780521	-0.558443835	M1	Female	trans
cg00572586_LINC00661	0.000604753	0.000780523	0.640132264	M1	Female	trans
cg05186161_SERPINB3	0.000604755	0.000780524	0.494499272	M1	Female	trans
cg17591474_ITM2C	0.000604755	0.000780524	-0.481252814	M1	Female	trans
cg07099009_ENSG00000238832	0.000604755	0.000780524	-0.492080435	M1	Female	trans
cg07585951_RN7SKP170	0.00060476	0.000780528	-0.442875671	M1	Female	trans
cg00709948_NKX2-3	0.000604763	0.000780529	0.559681402	M1	Female	trans
cg23170280_ENSG00000218565	0.000604763	0.000780529	-0.521810813	M1	Female	trans
cg13978534_GUSBP5	0.000604764	0.000780529	0.338895623	M1	Female	trans
cg07678010_ITFG2	0.000604764	0.000780529	-0.380764474	M1	Female	trans
cg11547110_KLK13	0.000604764	0.000780529	-0.419144671	M1	Female	trans
cg18458703_PTAFR	0.000604765	0.000780529	-0.489257175	M1	Female	trans
cg11138035_CELA3B	0.000604765	0.000780529	-0.310914853	M1	Female	trans
cg16138453_TAS2R9	0.00060477	0.000780533	0.419605849	M1	Female	trans
cg26329715_MTG1	0.000604771	0.000780533	-0.412748822	M1	Female	trans
cg23049847_C3orf33	0.000604771	0.000780533	-0.472355151	M1	Female	trans
cg17454173_RPS29P7	0.000604772	0.000780534	-0.47016186	M1	Female	trans
cg13413060_ENSG00000239216	0.000604775	0.000780537	-0.411338984	M1	Female	trans
cg06746005_OSBPL2	0.000604779	0.00078054	0.478820976	M1	Female	trans
cg18687588_CLDND2	0.000604779	0.00078054	-0.385362877	M1	Female	trans
cg02289343_RNU6-753P	0.000604782	0.000780543	-0.562993955	M1	Female	trans
cg27192620_AKAP1	0.000604787	0.000780548	-0.495491362	M1	Female	trans
cg12584394_FAM118B	0.000604787	0.000780548	-0.604686588	M1	Female	trans
cg20773800_DIPK1C	0.000604789	0.000780548	0.252433761	M1	Female	trans
cg27297376_GAPDHP26	0.000604789	0.000780548	-0.317014302	M1	Female	trans
cg23987381_ENSG00000212270	0.000604792	0.000780551	-0.510643492	M1	Female	trans
cg20312287_ENSG00000242103	0.000604792	0.000780551	-0.397631947	M1	Female	trans
cg09519485_RGS17P1	0.000604793	0.000780551	-0.638059075	M1	Female	trans
cg09377308_BCL2L1	0.000604795	0.000780552	-0.513143922	M1	Female	trans
cg15166362_RASGRF1	0.000604795	0.000780552	-0.417099677	M1	Female	trans
cg01348938_IL23A	0.000604796	0.000780552	-0.428166745	M1	Female	trans
cg06373377_PALLD	0.0006048	0.000780557	-0.621463428	M1	Female	trans
cg19378640_ACTN4P1	0.000604803	0.000780559	0.423241182	M1	Female	trans
cg14846514_ENSG00000227743	0.000604807	0.000780563	-0.338529478	M1	Female	trans
cg08744069_RPL23AP28	0.000604808	0.000780564	-0.41709143	M1	Female	trans
cg17371585_ENSG00000237716	0.000604815	0.000780572	-0.412799509	M1	Female	trans
cg05065888_NUTF2P5	0.000604816	0.000780572	-0.311118087	M1	Female	trans
cg19412031_LMNA	0.000604819	0.000780572	-0.429535108	M1	Female	trans
cg27380429_OGFOD1P1	0.000604819	0.000780572	2.989223844	M1	Female	trans
cg11850659_PLA2G2E	0.000604819	0.000780572	-0.332338461	M1	Female	trans
cg19005485_TREX2	0.000604821	0.000780572	-0.469666307	M1	Female	trans
cg20011860_ENSG00000198277	0.000604821	0.000780572	-0.540742786	M1	Female	trans
cg19111078_LYRM4	0.000604822	0.000780572	-0.429969132	M1	Female	trans
cg03176298_ENSG00000236744	0.000604822	0.000780572	-0.308099806	M1	Female	trans
cg20683445_MKNK2P1	0.000604825	0.000780575	-0.348217531	M1	Female	trans
cg10298896_CLCN6	0.000604825	0.000780575	-0.399473047	M1	Female	trans
cg14669863_RTN1	0.000604827	0.000780576	0.380466695	M1	Female	trans
cg00013655_RPL5P28	0.000604827	0.000780576	0.520585953	M1	Female	trans
cg14117219_ATP6AP1	0.000604828	0.000780576	-0.711544966	M1	Female	trans
cg21129360_LINC01137	0.00060483	0.000780577	-0.414080592	M1	Female	trans
cg20802509_USH1C	0.000604833	0.000780579	0.324727312	M1	Female	trans
cg27408471_RNU6-895P	0.000604833	0.000780579	0.412324582	M1	Female	trans
cg15166583_ENSG00000236120	0.000604834	0.000780579	-0.439806925	M1	Female	trans
cg26371471_ENSG00000229407	0.000604835	0.00078058	-0.389852262	M1	Female	trans
cg07489153_CYCSP5	0.000604836	0.00078058	0.43143997	M1	Female	trans
cg22337491_SNRPEP4	0.000604841	0.000780586	-0.477414398	M1	Female	trans
cg19534681_MVB12A	0.000604842	0.000780586	-0.412209832	M1	Female	trans
cg04485371_ELOVL7	0.000604843	0.000780586	-0.392500129	M1	Female	trans
cg01312858_IFNA16	0.000604844	0.000780586	0.583199696	M1	Female	trans
cg27459981_RPSAP24	0.000604846	0.000780587	0.601953429	M1	Female	trans
cg06846895_ENSG00000219329	0.000604846	0.000780587	-0.523740395	M1	Female	trans
cg01916664_ENSG00000243697	0.000604846	0.000780587	-0.445339262	M1	Female	trans
cg27422885_ENSG00000237716	0.00060485	0.000780589	-0.375398614	M1	Female	trans
cg17329886_RPS26P3	0.00060485	0.000780589	-0.402348279	M1	Female	trans
cg17390106_ENSG00000226609	0.000604851	0.000780589	-0.485304538	M1	Female	trans
cg03273574_ENSG00000235546	0.000604852	0.000780589	0.42094157	M1	Female	trans
cg19194405_RNU6-236P	0.000604853	0.000780589	-0.48053844	M1	Female	trans
cg01817521_UTRN	0.000604853	0.000780589	0.402754205	M1	Female	trans
cg14725631_CEACAM7	0.000604853	0.000780589	-0.359673216	M1	Female	trans
cg19378640_RPS16P8	0.000604854	0.000780589	0.476147379	M1	Female	trans
cg18687588_LSMEM2	0.000604856	0.000780591	-0.355319582	M1	Female	trans
cg22052629_ENSG00000233230	0.000604867	0.000780603	-0.426801732	M1	Female	trans
cg26307193_RASA4B	0.000604867	0.000780603	-0.421580448	M1	Female	trans
cg04571903_BTK	0.000604871	0.000780607	-0.287272135	M1	Female	trans
cg05743798_NFIX	0.000604872	0.000780608	-0.441296184	M1	Female	trans
cg02546601_LINC02082	0.000604873	0.000780608	-0.256795619	M1	Female	trans
cg06723626_ANKLE1	0.000604874	0.000780608	-0.368081225	M1	Female	trans
cg23909098_ENSG00000233977	0.000604875	0.000780608	2.253708102	M1	Female	trans
cg13611088_PIK3IP1	0.000604875	0.000780608	-0.707421146	M1	Female	trans
cg24001233_RN7SKP50	0.000604883	0.000780617	-0.285181495	M1	Female	trans
cg22626897_SLC22A14	0.000604883	0.000780617	-0.439570387	M1	Female	trans
cg02125534_OR2M2	0.000604886	0.00078062	-0.518126477	M1	Female	trans
cg01435588_KRT8P43	0.000604887	0.00078062	-0.562705744	M1	Female	trans
cg14987596_ENSG00000231603	0.00060489	0.000780622	-0.507431341	M1	Female	trans
cg14579235_EP400	0.00060489	0.000780622	-0.676439787	M1	Female	trans
cg05821771_SCGN	0.000604893	0.000780625	-0.476848561	M1	Female	trans
cg06418245_ENSG00000226900	0.000604895	0.000780625	-0.565188654	M1	Female	trans
cg04100910_PDE4DIPP1	0.000604895	0.000780625	0.463248599	M1	Female	trans
cg15452182_EFNB1	0.000604897	0.000780627	-0.449078697	M1	Female	trans
cg01856048_ENSG00000225531	0.000604899	0.000780629	-0.327859796	M1	Female	trans
cg15109916_KLHL30	0.0006049	0.000780629	-0.488795583	M1	Female	trans
cg09726804_ZNF534	0.000604901	0.000780629	-0.6000116	M1	Female	trans
cg21572914_SMIM2	0.000604902	0.000780629	-0.448264798	M1	Female	trans
cg24186114_ENSG00000225779	0.000604905	0.000780633	-0.57356159	M1	Female	trans
cg10896276_OR5H7P	0.000604909	0.000780635	-0.506890623	M1	Female	trans
cg10896276_EIF4EBP2P1	0.000604909	0.000780635	-0.506890623	M1	Female	trans
cg06854495_CLUL1	0.000604909	0.000780635	-0.359195359	M1	Female	trans
cg24697911_PDXP	0.00060491	0.000780635	-0.470037341	M1	Female	trans
cg24728622_EMBP1	0.00060491	0.000780635	-0.482413764	M1	Female	trans
cg13589487_DUSP28	0.000604914	0.000780639	-0.529560659	M1	Female	trans
cg23927426_IGHV3-53	0.000604917	0.000780642	-0.275914663	M1	Female	trans
cg17772171_ID3	0.000604918	0.000780642	-0.45476699	M1	Female	trans
cg21077049_OR11H13P	0.000604921	0.000780645	-0.518092921	M1	Female	trans
cg08471588_RPS2P48	0.000604924	0.000780648	0.665583207	M1	Female	trans
cg17669549_TTC13	0.000604926	0.00078065	-0.369916388	M1	Female	trans
cg01053087_NANOS2	0.000604928	0.000780651	0.522315253	M1	Female	trans
cg01708411_ZNF81	0.000604929	0.000780651	0.431036832	M1	Female	trans
cg12600174_STPG1	0.00060493	0.000780652	0.444166955	M1	Female	trans
cg13560919_C1QTNF6	0.000604931	0.000780653	0.3710428	M1	Female	trans
cg25226141_ENSG00000243378	0.000604933	0.000780654	-0.537360886	M1	Female	trans
cg04781796_NMD3P2	0.000604934	0.000780654	-0.529653525	M1	Female	trans
cg23244913_KIAA0825	0.000604934	0.000780654	0.471383012	M1	Female	trans
cg15353542_C9orf16	0.000604935	0.000780654	-0.684440433	M1	Female	trans
cg03006376_CYP51A1	0.000604936	0.000780654	-0.641251011	M1	Female	trans
cg26319363_MMP23A	0.000604936	0.000780654	-0.435774305	M1	Female	trans
cg11368935_PSMC1P12	0.000604938	0.000780654	-0.507494976	M1	Female	trans
cg22961457_RNF207-AS1	0.00060494	0.000780655	-0.507916794	M1	Female	trans
cg12593541_RN7SL205P	0.000604941	0.000780655	0.207154927	M1	Female	trans
cg09377308_RPL23AP80	0.000604941	0.000780655	-0.448449472	M1	Female	trans
cg19155518_DCXR	0.000604945	0.00078066	-0.487201941	M1	Female	trans
cg12521157_SNRPGP8	0.000604946	0.00078066	-0.496902937	M1	Female	trans
cg17366173_OSR1	0.000604948	0.000780662	-0.367350769	M1	Female	trans
cg20515377_IRX1	0.000604949	0.000780662	-0.510933498	M1	Female	trans
cg11668813_RN7SL187P	0.00060495	0.000780662	0.389555463	M1	Female	trans
cg07492518_DRD3	0.000604952	0.000780663	0.56085094	M1	Female	trans
cg16340122_KRT12	0.000604952	0.000780663	-0.533953783	M1	Female	trans
cg23590389_ANKRD20A9P	0.000604954	0.000780664	-0.42210971	M1	Female	trans
cg02483029_KRTAP1-5	0.000604954	0.000780664	0.392763814	M1	Female	trans
cg27399957_LTF	0.000604956	0.000780664	-0.510495228	M1	Female	trans
cg02114084_RPS2	0.000604956	0.000780664	-0.505050319	M1	Female	trans
cg13362436_FMO8P	0.000604961	0.000780669	-0.493677903	M1	Female	trans
cg10866131_CALML3-AS1	0.000604963	0.000780671	-0.543728347	M1	Female	trans
cg25014914_OCM2	0.000604967	0.000780675	-0.526985323	M1	Female	trans
cg07863524_LINC02363	0.000604968	0.000780675	0.363328107	M1	Female	trans
cg26293423_RNU6-563P	0.000604969	0.000780675	-0.342534971	M1	Female	trans
cg15406420_ENSG00000233415	0.000604969	0.000780675	-0.418571647	M1	Female	trans
cg19549715_U3	0.000604969	0.000780675	0.630249526	M1	Female	trans
cg14418297_RPS27P12	0.000604975	0.000780681	-0.494188935	M1	Female	trans
cg02526838_PDZK1IP1	0.000604976	0.000780681	-0.656259353	M1	Female	trans
cg01093934_NWD2	0.000604977	0.000780681	-0.51359363	M1	Female	trans
cg11563784_LINC01366	0.000604977	0.000780681	-0.432889967	M1	Female	trans
cg18160046_ATXN3L	0.000604979	0.000780683	-0.33155243	M1	Female	trans
cg06338987_COQ10A	0.00060498	0.000780683	0.392390634	M1	Female	trans
cg01569860_WDR5	0.00060498	0.000780683	-0.476426154	M1	Female	trans
cg01605814_CFL1P7	0.000604983	0.000780684	-0.362913061	M1	Female	trans
cg16972508_C5orf46	0.000604983	0.000780684	-0.357194344	M1	Female	trans
cg23093164_ENSG00000237947	0.000604984	0.000780684	0.557136478	M1	Female	trans
cg20835665_POU3F3	0.000604984	0.000780684	0.480902766	M1	Female	trans
cg19822890_LINC01724	0.000604987	0.000780686	-0.423668959	M1	Female	trans
cg12227626_ENSG00000220139	0.000604993	0.000780692	-0.408674354	M1	Female	trans
cg13363608_ARHGAP40	0.000604994	0.000780692	-0.320695277	M1	Female	trans
cg16515500_RHOG	0.000604995	0.000780692	-0.633243677	M1	Female	trans
cg18391514_MIR663AHG	0.000604996	0.000780692	-0.496357202	M1	Female	trans
cg18955295_ENSG00000215840	0.000604996	0.000780692	-0.427998699	M1	Female	trans
cg05398700_ACTBP1	0.000604996	0.000780692	-0.337080173	M1	Female	trans
cg07091544_ENSG00000230820	0.000604998	0.000780692	-0.288733067	M1	Female	trans
cg16599577_IMPDH2	0.000604999	0.000780692	-0.566091677	M1	Female	trans
cg16218562_OR6C75	0.000604999	0.000780692	-0.650771958	M1	Female	trans
cg11023174_CPXM1	0.000604999	0.000780692	-0.510592975	M1	Female	trans
cg11367421_IFITM8P	0.000605007	0.000780701	-0.431479255	M1	Female	trans
cg18834259_NODAL	0.000605009	0.000780703	0.372144533	M1	Female	trans
cg15029183_CNGB1	0.000605015	0.00078071	-0.462526491	M1	Female	trans
cg24439232_GAPDHP57	0.000605019	0.000780713	-0.743592325	M1	Female	trans
cg20511807_LINC01141	0.000605021	0.000780714	0.478882332	M1	Female	trans
cg11156873_MRTFA	0.000605022	0.000780714	-0.374279679	M1	Female	trans
cg05006567_ENSG00000226375	0.000605022	0.000780714	0.32145988	M1	Female	trans
cg21160906_SSTR1	0.000605022	0.000780714	-0.44534994	M1	Female	trans
cg13144059_SMC1B	0.000605024	0.000780715	-0.440910767	M1	Female	trans
cg02680901_DYNLT5	0.000605026	0.000780716	-0.403339631	M1	Female	trans
cg09296270_ZNF90P1	0.000605026	0.000780716	0.569062168	M1	Female	trans
cg02858625_TMEM273	0.000605033	0.000780723	-0.433216629	M1	Female	trans
cg08950088_MSH3	0.000605034	0.000780723	-0.432186882	M1	Female	trans
cg23943415_LINC02614	0.000605034	0.000780723	-0.404047367	M1	Female	trans
cg09627874_CHID1	0.000605035	0.000780724	-0.40622439	M1	Female	trans
cg07886337_ITGA8	0.000605037	0.000780725	-0.406030741	M1	Female	trans
cg04701257_CREG2	0.000605038	0.000780725	-0.391911286	M1	Female	trans
cg17855264_CBLC	0.000605041	0.000780728	-0.519696385	M1	Female	trans
cg08012663_ENSG00000229294	0.000605042	0.000780728	-0.469112372	M1	Female	trans
cg17414101_PSMC2P1	0.000605042	0.000780728	0.400945044	M1	Female	trans
cg26369418_LINC00844	0.000605045	0.000780729	0.489693156	M1	Female	trans
cg13469425_PLA2G4C	0.000605045	0.000780729	-0.563269856	M1	Female	trans
cg15977137_RPS7P3	0.000605046	0.000780729	0.460250571	M1	Female	trans
cg06322601_ZNF581	0.000605048	0.000780732	-0.385231655	M1	Female	trans
cg03220912_RNU4-42P	0.00060505	0.000780732	-0.352473792	M1	Female	trans
cg20114053_ANKRD62	0.00060505	0.000780732	-0.531639932	M1	Female	trans
cg08870845_SYN3-AS1	0.000605051	0.000780732	-0.509249908	M1	Female	trans
cg00643695_SEMA6D	0.000605052	0.000780732	-0.411269962	M1	Female	trans
cg18087761_KNTC1	0.000605053	0.000780732	-0.427703741	M1	Female	trans
cg06864789_AMY1A	0.000605053	0.000780732	0.481982409	M1	Female	trans
cg22818433_RNU6-984P	0.000605056	0.000780733	-0.539607522	M1	Female	trans
cg05856102_ENSG00000218617	0.000605056	0.000780733	-0.30655207	M1	Female	trans
cg13614887_OR3A1	0.000605056	0.000780733	-0.5526916	M1	Female	trans
cg05565355_CEACAM22P	0.000605056	0.000780733	-0.499248977	M1	Female	trans
cg05740632_DPPA3P2	0.000605057	0.000780734	-0.686386537	M1	Female	trans
cg15937049_RPL35AP21	0.000605058	0.000780734	0.583960514	M1	Female	trans
cg14748151_GIMAP2	0.00060506	0.000780734	-0.432286661	M1	Female	trans
cg20447730_OR4G2P	0.00060506	0.000780734	-0.558955747	M1	Female	trans
cg21415853_RNU6-865P	0.000605065	0.000780739	-0.458901541	M1	Female	trans
cg04198854_FLVCR2	0.000605065	0.000780739	-0.370447791	M1	Female	trans
cg27535616_ENSG00000236425	0.000605073	0.000780748	0.528563067	M1	Female	trans
cg09055992_ENSG00000226355	0.000605074	0.000780748	-0.451136624	M1	Female	trans
cg07905199_MON1B	0.000605074	0.000780748	0.462342727	M1	Female	trans
cg02149500_HMGN2P10	0.000605077	0.00078075	-0.401681879	M1	Female	trans
cg04198854_RPS15AP32	0.000605082	0.000780756	-0.349540508	M1	Female	trans
cg13711691_ENSG00000241280	0.000605083	0.000780756	-0.504842877	M1	Female	trans
cg17830140_FAM124B	0.000605084	0.000780757	-0.456836214	M1	Female	trans
cg06338987_GLB1L	0.000605086	0.000780759	0.380409688	M1	Female	trans
cg00595889_HCFC1	0.00060509	0.000780763	0.489618489	M1	Female	trans
cg19919032_ENSG00000223642	0.000605094	0.000780767	-0.471572466	M1	Female	trans
cg00879723_NCOA5	0.000605095	0.000780767	-0.634596936	M1	Female	trans
cg15837086_TDGF1P2	0.000605099	0.000780772	-0.481877375	M1	Female	trans
cg16959364_GCNA	0.000605102	0.000780774	-0.314776719	M1	Female	trans
cg26930498_RPSAP46	0.000605103	0.000780774	-0.37495439	M1	Female	trans
cg17777432_FSIP2	0.000605103	0.000780774	0.454003795	M1	Female	trans
cg19113840_RNU1-136P	0.000605106	0.000780776	-0.458097848	M1	Female	trans
cg00643695_ACAT2	0.000605111	0.000780781	-0.38197148	M1	Female	trans
cg04954056_MTND4LP3	0.000605111	0.000780781	-0.409739064	M1	Female	trans
cg08317284_ANGPT1	0.000605113	0.000780783	0.344073259	M1	Female	trans
cg03655023_ENSG00000213115	0.000605114	0.000780783	-0.377717193	M1	Female	trans
cg10729426_CLDN8	0.000605116	0.000780784	0.570110384	M1	Female	trans
cg03982831_TOMM22P1	0.000605118	0.000780784	0.791658722	M1	Female	trans
cg00199007_PANK4	0.00060512	0.000780784	-0.414251562	M1	Female	trans
cg09361889_ALDOAP1	0.000605122	0.000780784	-0.392219024	M1	Female	trans
cg06235057_RN7SL215P	0.000605124	0.000780784	-0.412607253	M1	Female	trans
cg08277369_MYOM3-AS1	0.000605124	0.000780784	0.391458561	M1	Female	trans
cg08277369_LINC02567	0.000605124	0.000780784	0.309322914	M1	Female	trans
cg08277369_HOXC5	0.000605124	0.000780784	0.320823923	M1	Female	trans
cg08277369_ENSG00000230926	0.000605124	0.000780784	0.494791156	M1	Female	trans
cg08277369_RNU6-317P	0.000605124	0.000780784	0.370146457	M1	Female	trans
cg08277369_ENSG00000220076	0.000605124	0.000780784	0.370146457	M1	Female	trans
cg08277369_MTND2P24	0.000605124	0.000780784	0.551551802	M1	Female	trans
cg08277369_ENSG00000232115	0.000605124	0.000780784	0.551551802	M1	Female	trans
cg08277369_ENSG00000239153	0.000605124	0.000780784	0.551551802	M1	Female	trans
cg06398883_RNU6-921P	0.000605129	0.000780789	-0.257932389	M1	Female	trans
cg18881071_DNAJB6P3	0.000605134	0.000780792	-0.368172637	M1	Female	trans
cg08437041_GPR158-AS1	0.000605134	0.000780792	-0.46276253	M1	Female	trans
cg11432526_ENSG00000203520	0.000605134	0.000780792	-0.375085639	M1	Female	trans
cg23247274_MYL7	0.000605134	0.000780792	0.277068187	M1	Female	trans
cg10905987_RNA5SP172	0.000605136	0.000780793	-0.35230728	M1	Female	trans
cg13064049_ABCA3	0.000605137	0.000780793	0.574845376	M1	Female	trans
cg15030449_HMGB1P13	0.000605137	0.000780793	0.436604475	M1	Female	trans
cg22172358_ENSG00000225528	0.000605138	0.000780793	-0.402606481	M1	Female	trans
cg02868976_ENSG00000234740	0.000605139	0.000780793	0.581976558	M1	Female	trans
cg13688889_MUC15	0.000605143	0.000780797	-0.426505803	M1	Female	trans
cg11821302_INPP4B	0.000605147	0.000780802	-0.363002796	M1	Female	trans
cg26147668_EPS8L3	0.000605149	0.000780803	-0.617475002	M1	Female	trans
cg14785464_UBBP3	0.000605154	0.000780809	0.448342391	M1	Female	trans
cg10549973_ARHGEF26-AS1	0.000605155	0.000780809	0.493968512	M1	Female	trans
cg14434062_Y_RNA	0.000605156	0.000780809	0.525916864	M1	Female	trans
cg16707227_ENSG00000228272	0.000605156	0.000780809	-0.497528387	M1	Female	trans
cg20202013_ENSG00000236425	0.000605159	0.000780812	0.506963907	M1	Female	trans
cg01772677_CGB8	0.00060516	0.000780812	-0.36970354	M1	Female	trans
cg01895649_PITPNM3	0.000605166	0.000780819	-0.490986331	M1	Female	trans
cg24866437_FAM238A	0.000605168	0.000780821	-0.337439046	M1	Female	trans
cg20229555_GNG13	0.000605174	0.000780822	-0.614034638	M1	Female	trans
cg04487202_ENSG00000237409	0.000605176	0.000780822	-0.550342315	M1	Female	trans
cg23740016_CPNE9	0.000605178	0.000780822	-0.406309941	M1	Female	trans
cg03687953_ENSG00000111780	0.000605178	0.000780822	0.394941799	M1	Female	trans
cg22660680_IGHG2	0.000605179	0.000780822	-0.513942781	M1	Female	trans
cg09519485_PCCA-AS1	0.000605182	0.000780822	-0.571935331	M1	Female	trans
cg02587643_ISL2	0.000605184	0.000780822	0.412826637	M1	Female	trans
cg11115622_ATG3P1	0.000605185	0.000780822	0.14186492	M1	Female	trans
cg11115622_NPM1P48	0.000605185	0.000780822	0.533331602	M1	Female	trans
cg11115622_PNPP1	0.000605185	0.000780822	0.533331602	M1	Female	trans
cg11115622_RN7SKP144	0.000605185	0.000780822	0.533331602	M1	Female	trans
cg11115622_MIR548G	0.000605185	0.000780822	0.357918879	M1	Female	trans
cg11115622_RNA5SP258	0.000605185	0.000780822	0.533331602	M1	Female	trans
cg11115622_RNU6-1243P	0.000605185	0.000780822	0.478446011	M1	Female	trans
cg11115622_RNA5SP353	0.000605185	0.000780822	0.533331602	M1	Female	trans
cg11115622_MIR1283-2	0.000605185	0.000780822	0.533331602	M1	Female	trans
cg11115622_ENSG00000187472	0.000605185	0.000780822	0.37852695	M1	Female	trans
cg11115622_ENSG00000199857	0.000605185	0.000780822	0.533331602	M1	Female	trans
cg11115622_Y_RNA	0.000605185	0.000780822	0.533331602	M1	Female	trans
cg11115622_NUP210P1	0.000605185	0.000780822	0.310225687	M1	Female	trans
cg11115622_RN7SKP65	0.000605185	0.000780822	0.054428309	M1	Female	trans
cg24926052_LINC00434	0.000605189	0.000780826	-0.626045094	M1	Female	trans
cg04793480_TMBIM1	0.000605191	0.000780828	-0.563384999	M1	Female	trans
cg14378465_SMNDC1	0.000605196	0.000780831	-0.333345287	M1	Female	trans
cg18361467_EGF	0.000605196	0.000780831	-0.406729231	M1	Female	trans
cg22025232_U3	0.000605196	0.000780831	0.371871398	M1	Female	trans
cg02001279_NOTCH3	0.000605196	0.000780831	-0.430448027	M1	Female	trans
cg10730208_LINC01840	0.0006052	0.000780835	0.422133152	M1	Female	trans
cg24135923_KRT8P17	0.000605201	0.000780835	-0.241150273	M1	Female	trans
cg01896473_KRT8P51	0.000605205	0.00078084	0.31958201	M1	Female	trans
cg23340935_ENSG00000242405	0.000605207	0.000780841	-0.418597218	M1	Female	trans
cg01034726_ENSG00000230310	0.000605207	0.000780841	-0.454144383	M1	Female	trans
cg18810937_LINC01231	0.000605212	0.000780845	-0.957337776	M1	Female	trans
cg06024364_GSTM3P2	0.000605217	0.000780848	-0.347810698	M1	Female	trans
cg01864807_APOD	0.000605217	0.000780848	0.258702029	M1	Female	trans
cg13605646_NEUROD2	0.000605218	0.000780848	-0.434229325	M1	Female	trans
cg19238031_PNPLA5	0.000605218	0.000780848	-0.389129551	M1	Female	trans
cg22976778_IGKV1-6	0.000605218	0.000780848	0.279438877	M1	Female	trans
cg27614177_KRT19P1	0.000605219	0.000780848	-0.496464892	M1	Female	trans
cg10347082_H2BU1	0.000605219	0.000780848	-0.413967362	M1	Female	trans
cg11687389_ENSG00000223623	0.00060522	0.000780848	-0.382386044	M1	Female	trans
cg23820103_ARL5AP4	0.000605221	0.000780849	-0.500303312	M1	Female	trans
cg09623464_VTA1	0.000605223	0.000780849	-0.479883946	M1	Female	trans
cg06991118_RNU6-746P	0.000605223	0.000780849	0.469724909	M1	Female	trans
cg23011666_COL9A1	0.000605229	0.000780856	-0.302503588	M1	Female	trans
cg10549973_RP1	0.000605231	0.000780859	0.527232019	M1	Female	trans
cg25439845_LINC01985	0.000605234	0.00078086	-0.383513517	M1	Female	trans
cg04590464_TSPEAR-AS2	0.000605234	0.00078086	0.53908716	M1	Female	trans
cg00456950_ENSG00000238440	0.000605235	0.00078086	-0.467487818	M1	Female	trans
cg21245975_CYP21A2	0.000605237	0.000780862	0.401236209	M1	Female	trans
cg04060288_BDNF	0.000605243	0.000780867	-0.293207169	M1	Female	trans
cg20571761_EMILIN2	0.000605243	0.000780867	-0.488447647	M1	Female	trans
cg18941079_ABRAXAS1	0.000605244	0.000780867	-0.375713749	M1	Female	trans
cg11821302_ENSG00000235059	0.000605244	0.000780867	-0.165862669	M1	Female	trans
cg14550340_ENSG00000224691	0.000605245	0.000780867	-0.353367523	M1	Female	trans
cg06758833_ENHO	0.000605246	0.000780868	-0.463220725	M1	Female	trans
cg08594651_ENSG00000240441	0.000605247	0.000780869	0.396102886	M1	Female	trans
cg08776711_ILDR1	0.00060525	0.000780871	-0.455830263	M1	Female	trans
cg09887955_ENSG00000161103	0.000605251	0.000780871	-0.544505463	M1	Female	trans
cg25037011_H2AC10P	0.000605253	0.000780871	0.496310657	M1	Female	trans
cg11882358_TRIM62	0.000605253	0.000780871	-0.401858569	M1	Female	trans
cg19412031_CIAO3	0.000605253	0.000780871	-0.438504878	M1	Female	trans
cg21659084_C9	0.000605254	0.000780871	-0.554596704	M1	Female	trans
cg25138053_CAPN9	0.000605255	0.000780871	0.480350047	M1	Female	trans
cg07123865_MTOR	0.000605255	0.000780871	-0.448429327	M1	Female	trans
cg07477922_MIR30A	0.000605255	0.000780871	-0.319279879	M1	Female	trans
cg10964184_DUSP28	0.000605256	0.000780871	-0.377916055	M1	Female	trans
cg27113091_ENSG00000227824	0.000605259	0.000780873	-0.532420201	M1	Female	trans
cg13168050_DGAT2L6	0.000605262	0.000780876	-0.492433795	M1	Female	trans
cg02680901_FAM81B	0.000605263	0.000780876	-0.488043902	M1	Female	trans
cg18923635_ENSG00000232855	0.000605266	0.00078088	-0.46933045	M1	Female	trans
cg26170855_RPS15AP32	0.000605267	0.000780881	-0.50696184	M1	Female	trans
cg04600055_ENSG00000233648	0.000605275	0.00078089	0.45619427	M1	Female	trans
cg05861871_CSF2RB	0.000605277	0.000780891	-0.476933112	M1	Female	trans
cg04470905_NUTM2HP	0.000605278	0.000780892	0.462058981	M1	Female	trans
cg11796313_MCFD2P1	0.000605282	0.000780895	-0.369749664	M1	Female	trans
cg18888655_ENSG00000237249	0.000605283	0.000780895	0.440418088	M1	Female	trans
cg03982831_OOEP-AS1	0.000605283	0.000780895	0.750641508	M1	Female	trans
cg15065591_RNVU1-18	0.000605284	0.000780895	-0.452017303	M1	Female	trans
cg23121394_TPT1P9	0.000605284	0.000780895	0.434154397	M1	Female	trans
cg14103680_MROH6	0.000605285	0.000780895	-0.518783355	M1	Female	trans
cg10723869_NDUFA8	0.000605286	0.000780895	-0.713845048	M1	Female	trans
cg03087807_DIP2A-IT1	0.000605288	0.000780897	-0.568941125	M1	Female	trans
cg26284114_BBS1	0.000605291	0.000780898	-0.492339513	M1	Female	trans
cg04452523_MIR941-2	0.000605291	0.000780898	-0.3762255	M1	Female	trans
cg03237606_ENSG00000224731	0.000605292	0.000780898	0.415770678	M1	Female	trans
cg01019631_DNTT	0.000605292	0.000780898	-0.421053656	M1	Female	trans
cg13799853_DDR2	0.000605293	0.000780898	0.421993935	M1	Female	trans
cg15001930_PTPRH	0.000605293	0.000780898	-0.438425728	M1	Female	trans
cg05583921_GAPDHP57	0.000605295	0.000780898	-0.47363879	M1	Female	trans
cg21445918_LINC02655	0.000605297	0.0007809	-0.301901659	M1	Female	trans
cg17158894_MIR4280HG	0.000605298	0.000780901	-0.514379061	M1	Female	trans
cg25300757_MIR301A	0.000605299	0.000780901	-0.438518918	M1	Female	trans
cg08004951_SDR42E1P5	0.000605299	0.000780901	-0.387571766	M1	Female	trans
cg00948111_ACTBP1	0.000605303	0.000780902	-0.359238954	M1	Female	trans
cg17855264_PLXNA1	0.000605303	0.000780902	-0.504281992	M1	Female	trans
cg06322601_ARHGAP45	0.000605304	0.000780902	-0.377698812	M1	Female	trans
cg08493356_ENSG00000230490	0.000605304	0.000780902	0.315730794	M1	Female	trans
cg16584604_HNRNPFP1	0.000605304	0.000780902	-0.563031085	M1	Female	trans
cg15126179_ENSG00000243517	0.000605308	0.000780906	-0.583884921	M1	Female	trans
cg14214834_RPS27P20	0.000605309	0.000780906	-0.196798951	M1	Female	trans
cg21240474_ZNF433	0.00060531	0.000780906	-0.429175684	M1	Female	trans
cg21697851_RNU6-777P	0.000605311	0.000780907	-0.564068407	M1	Female	trans
cg16452467_DLEC1P1	0.000605312	0.000780907	-0.366510882	M1	Female	trans
cg00190393_ENSG00000233288	0.000605313	0.000780907	-0.396741192	M1	Female	trans
cg15857329_FZD1	0.000605313	0.000780907	-0.434476833	M1	Female	trans
cg12877532_TRBV2	0.000605322	0.000780917	-0.43966824	M1	Female	trans
cg21229990_OR5AW1P	0.000605329	0.000780924	-0.612723178	M1	Female	trans
cg17104484_ENSG00000229588	0.00060533	0.000780924	0.679815718	M1	Female	trans
cg10747979_GIMAP2	0.00060533	0.000780924	-0.466156585	M1	Female	trans
cg02177951_RPL7P33	0.000605331	0.000780924	0.587112964	M1	Female	trans
cg08295429_SFRP5	0.000605333	0.000780926	-0.307344214	M1	Female	trans
cg10864200_GDF5-AS1	0.000605337	0.000780929	-0.477579168	M1	Female	trans
cg12388679_FAM230G	0.000605341	0.000780934	-0.437671863	M1	Female	trans
cg12225344_ENSG00000235240	0.000605342	0.000780934	-0.468984575	M1	Female	trans
cg16743582_ENSG00000243144	0.000605343	0.000780934	-0.4119147	M1	Female	trans
cg04365481_MUC1	0.000605345	0.000780936	-0.382775922	M1	Female	trans
cg02303400_PRRX1	0.000605346	0.000780936	-0.41395979	M1	Female	trans
cg20381798_CMTM8	0.00060535	0.000780941	0.324090367	M1	Female	trans
cg00490039_HMGN2P28	0.000605353	0.000780943	-0.609627332	M1	Female	trans
cg19765834_SNORA79	0.000605354	0.000780943	-0.373564166	M1	Female	trans
cg14026485_DDC	0.000605355	0.000780943	0.563813679	M1	Female	trans
cg18825531_TRAV8-4	0.000605355	0.000780943	0.536411688	M1	Female	trans
cg00384264_DDX60L	0.000605356	0.000780943	-0.339916876	M1	Female	trans
cg17531962_S1PR4	0.000605358	0.000780945	-0.515639017	M1	Female	trans
cg05984439_ENSG00000227399	0.000605358	0.000780945	-0.416505675	M1	Female	trans
cg23806703_ARHGAP42	0.000605365	0.000780953	-0.435885703	M1	Female	trans
cg05356662_RIPK4	0.000605366	0.000780953	-0.512813847	M1	Female	trans
cg15580665_TSPEAR-AS2	0.000605369	0.000780957	-0.465754751	M1	Female	trans
cg08990112_TRDN-AS1	0.000605371	0.000780958	3.713083878	M1	Female	trans
cg04701257_ENSG00000225643	0.000605375	0.000780961	-0.376593435	M1	Female	trans
cg05013064_ZNRD1ASP	0.000605376	0.000780961	0.38866053	M1	Female	trans
cg21088165_MIR455	0.000605376	0.000780961	-0.233186243	M1	Female	trans
cg03881934_MIR1229	0.000605377	0.000780961	-0.348640571	M1	Female	trans
cg00239952_CHIT1	0.000605377	0.000780961	0.645381099	M1	Female	trans
cg13370086_TBC1D3P3	0.000605378	0.000780961	-0.246696577	M1	Female	trans
cg25569590_RNU6-984P	0.00060538	0.000780963	0.601018116	M1	Female	trans
cg14335687_SPDYE2B	0.000605382	0.000780964	-0.524987402	M1	Female	trans
cg19115205_NFIB	0.000605382	0.000780964	-0.541589022	M1	Female	trans
cg20313696_TMEM192	0.000605384	0.000780965	-0.488529062	M1	Female	trans
cg13273076_SLC25A24P1	0.000605386	0.000780967	-0.371980199	M1	Female	trans
cg10989690_ENSG00000226624	0.000605389	0.00078097	0.58272851	M1	Female	trans
cg09227795_RPL12P43	0.000605391	0.000780971	-0.392926064	M1	Female	trans
cg08845392_GAPDHP31	0.000605392	0.000780971	-2.02633402	M1	Female	trans
cg05713971_ENSG00000220139	0.000605398	0.000780977	0.495124991	M1	Female	trans
cg13611088_SLC39A3	0.000605398	0.000780977	-0.676576204	M1	Female	trans
cg20695805_SOX15	0.000605401	0.000780979	0.483587008	M1	Female	trans
cg04152562_MIR302A	0.000605404	0.000780981	-0.597244699	M1	Female	trans
cg26130781_RXFP3	0.000605404	0.000780981	-0.521975862	M1	Female	trans
cg09607298_ENSG00000232896	0.000605404	0.000780981	-0.416849825	M1	Female	trans
cg02680901_ENSG00000227934	0.000605405	0.000780981	-0.503285562	M1	Female	trans
cg05138064_ENSG00000224427	0.000605407	0.000780982	-0.436450434	M1	Female	trans
cg17454173_ELOCP19	0.000605407	0.000780982	-0.43544083	M1	Female	trans
cg20067334_IMPDH1P4	0.000605411	0.000780985	0.458180894	M1	Female	trans
cg02568347_RPS20P24	0.000605411	0.000780985	-0.475567275	M1	Female	trans
cg07207099_FAM200A	0.000605412	0.000780985	0.323709925	M1	Female	trans
cg01240583_LDAH	0.000605415	0.000780988	-0.444383621	M1	Female	trans
cg23654844_MYORG	0.000605416	0.000780988	1.913132829	M1	Female	trans
cg14578229_SLURP1	0.000605416	0.000780988	-0.484847173	M1	Female	trans
cg20229555_OR2M4	0.000605418	0.000780989	-0.638831121	M1	Female	trans
cg13700458_SNRPGP5	0.00060542	0.00078099	-0.361840805	M1	Female	trans
cg05956076_MIR28	0.00060542	0.00078099	-0.252929726	M1	Female	trans
cg27265695_RIPPLY2	0.00060542	0.00078099	-0.534632096	M1	Female	trans
cg03220912_DKC1	0.000605427	0.000780998	-0.423065594	M1	Female	trans
cg11128983_MIR181A1	0.000605429	0.000780999	-0.398039239	M1	Female	trans
cg16871153_ENSG00000240441	0.000605431	0.000781	0.40176005	M1	Female	trans
cg12485181_LAMP3	0.000605431	0.000781	-0.550673974	M1	Female	trans
cg03038245_EEF1A1P39	0.000605432	0.000781	-0.32772506	M1	Female	trans
cg23244913_RTRAFP2	0.000605436	0.000781003	0.382472072	M1	Female	trans
cg24329141_ENSG00000233407	0.000605436	0.000781003	-0.45168906	M1	Female	trans
cg06219490_SNORD58A	0.00060544	0.000781008	-0.337861126	M1	Female	trans
cg13500029_CD28	0.000605444	0.000781011	-0.282672775	M1	Female	trans
cg24305584_ENSG00000228521	0.000605446	0.000781012	0.361222629	M1	Female	trans
cg13897388_NDUFAF5	0.000605448	0.000781014	-0.41339305	M1	Female	trans
cg02338162_SLC6A4	0.00060545	0.000781015	-0.504349693	M1	Female	trans
cg13802844_LINC02138	0.000605451	0.000781016	-0.510350994	M1	Female	trans
cg05143174_ATP6V0CP1	0.000605452	0.000781016	-0.434067723	M1	Female	trans
cg13028038_SLIT1-AS1	0.000605453	0.000781016	-0.714975685	M1	Female	trans
cg04608916_ENSG00000227717	0.000605453	0.000781016	-0.159324574	M1	Female	trans
cg01003793_C6orf141	0.000605455	0.000781018	-0.442889287	M1	Female	trans
cg04152562_S100G	0.00060546	0.000781023	-0.536633311	M1	Female	trans
cg25181525_BHLHA9	0.000605461	0.000781024	-0.478894218	M1	Female	trans
cg19412031_FBXO46	0.000605469	0.000781033	-0.439107588	M1	Female	trans
cg04353171_CHRM3-AS1	0.00060547	0.000781033	0.676883018	M1	Female	trans
cg00507815_G2E3	0.000605471	0.000781034	-0.403268692	M1	Female	trans
cg10548700_FDPSP5	0.000605472	0.000781034	0.330627302	M1	Female	trans
cg02281699_TMED3	0.000605473	0.000781034	-0.456759406	M1	Female	trans
cg21315783_SNORA62	0.000605474	0.000781034	-0.413734701	M1	Female	trans
cg01320505_GAPDHP64	0.000605474	0.000781034	-0.262443405	M1	Female	trans
cg05433549_RN7SKP86	0.000605479	0.000781039	-0.276517925	M1	Female	trans
cg05260298_ENSG00000229970	0.00060548	0.000781039	-0.473535783	M1	Female	trans
cg23127183_RPL12P18	0.000605481	0.00078104	0.420130331	M1	Female	trans
cg19412031_ARL6IP4	0.000605486	0.000781046	-0.409041066	M1	Female	trans
cg25479848_PIGS	0.000605488	0.000781046	0.408855959	M1	Female	trans
cg13555354_MUC5B	0.000605488	0.000781046	0.433405357	M1	Female	trans
cg16626067_CEP128	0.000605489	0.000781046	0.5417072	M1	Female	trans
cg27552167_DSC2	0.000605489	0.000781046	-0.453941653	M1	Female	trans
cg27459981_ENSG00000234117	0.00060549	0.000781047	0.585004026	M1	Female	trans
cg09162333_ANTKMT	0.000605494	0.00078105	-0.475453423	M1	Female	trans
cg02913884_RNU6-530P	0.000605494	0.00078105	0.428184738	M1	Female	trans
cg25479848_ABHD14B	0.000605495	0.00078105	0.404198249	M1	Female	trans
cg07905199_FAM220CP	0.000605496	0.00078105	-0.491878805	M1	Female	trans
cg05440642_DDX39AP1	0.000605498	0.000781052	-0.617345768	M1	Female	trans
cg18453320_ENSG00000229065	0.000605501	0.000781055	-0.402754266	M1	Female	trans
cg12560896_PRELID3BP1	0.000605502	0.000781055	0.429429317	M1	Female	trans
cg06836895_ENSG00000227484	0.000605503	0.000781056	-0.343651012	M1	Female	trans
cg10515155_CHST5	0.000605504	0.000781056	-0.498438791	M1	Female	trans
cg01018054_EMBP1	0.000605506	0.000781057	-0.519838054	M1	Female	trans
cg14946503_KRTAP8-2P	0.000605507	0.000781057	-0.391060932	M1	Female	trans
cg22961457_MSLN	0.000605507	0.000781057	-0.547495778	M1	Female	trans
cg06736785_PTPRO	0.000605509	0.000781058	0.435712917	M1	Female	trans
cg23155884_OR51B4	0.000605509	0.000781058	-0.309630533	M1	Female	trans
cg14015211_CD14	0.000605512	0.00078106	-0.459321917	M1	Female	trans
cg12580503_OR51I1	0.000605513	0.00078106	-0.418889658	M1	Female	trans
cg27136869_B3GALT1-AS1	0.000605514	0.000781061	-0.427119566	M1	Female	trans
cg22203300_BIRC5	0.000605515	0.000781062	-0.960387311	M1	Female	trans
cg27065225_ASIC1	0.000605522	0.000781069	-0.443824833	M1	Female	trans
cg14013632_ENSG00000230286	0.000605523	0.000781069	-0.294139998	M1	Female	trans
cg22635676_CEBPD	0.000605527	0.000781073	0.603168382	M1	Female	trans
cg10723869_ZSCAN16	0.000605527	0.000781073	-0.678145851	M1	Female	trans
cg15166583_AHCTF1	0.000605531	0.000781075	-0.464513165	M1	Female	trans
cg15593298_ZNF772	0.000605531	0.000781075	0.531501848	M1	Female	trans
cg27582739_TRIM42	0.000605531	0.000781075	0.730148498	M1	Female	trans
cg23459160_ENSG00000227723	0.000605532	0.000781075	-0.420971449	M1	Female	trans
cg15353542_ENSG00000228484	0.000605533	0.000781076	0.675875388	M1	Female	trans
cg07894530_PPIAP59	0.000605534	0.000781076	0.760818524	M1	Female	trans
cg04365481_TEAD1	0.000605536	0.000781078	0.409259039	M1	Female	trans
cg21640060_ENSG00000229370	0.000605538	0.000781078	0.568489895	M1	Female	trans
cg11965913_MIR216A	0.000605538	0.000781078	0.43184832	M1	Female	trans
cg14168295_ENSG00000232394	0.000605542	0.000781082	-0.76700862	M1	Female	trans
cg20675391_NPSR1	0.000605543	0.000781082	0.445068144	M1	Female	trans
cg17299636_LINC00525	0.000605543	0.000781082	-0.243319562	M1	Female	trans
cg18198306_IGLV4-3	0.000605548	0.000781087	0.595807873	M1	Female	trans
cg16090991_RNU6-1187P	0.00060555	0.000781088	-0.41382199	M1	Female	trans
cg08827342_MMP1	0.00060555	0.000781088	-0.491334811	M1	Female	trans
cg02837591_RNU6-733P	0.000605552	0.000781088	0.514889827	M1	Female	trans
cg09167875_PPM1F-AS1	0.000605553	0.00078109	-0.423247097	M1	Female	trans
cg12656219_NUPR1	0.000605554	0.00078109	-0.395288034	M1	Female	trans
cg10411658_CFAP69	0.000605555	0.00078109	-0.369307903	M1	Female	trans
cg27645294_PPP3R2	0.000605559	0.000781094	-0.611548891	M1	Female	trans
cg14086880_RNU6ATAC8P	0.000605564	0.000781098	-0.324217014	M1	Female	trans
cg22965079_RPS14	0.000605564	0.000781098	0.488320426	M1	Female	trans
cg18626502_CSAG1	0.000605564	0.000781098	-0.38980244	M1	Female	trans
cg19997181_RNU6-584P	0.000605566	0.000781099	-0.471444901	M1	Female	trans
cg15080433_VDAC1P6	0.000605567	0.000781099	-0.345229453	M1	Female	trans
cg07701610_CHCHD4P4	0.000605568	0.0007811	-0.442421814	M1	Female	trans
cg11995490_WIPF3	0.000605569	0.0007811	-0.428167505	M1	Female	trans
cg13088253_TMEM229A	0.00060557	0.000781101	-0.450116926	M1	Female	trans
cg11978593_RNU6-695P	0.000605571	0.000781102	-0.496317296	M1	Female	trans
cg02684104_ENSG00000224700	0.000605574	0.000781103	0.463429925	M1	Female	trans
cg04517903_RARRES2	0.000605574	0.000781103	-0.38841024	M1	Female	trans
cg19115205_ENSG00000228648	0.000605575	0.000781104	-0.588240662	M1	Female	trans
cg08438705_GAGE12D	0.000605578	0.000781105	-0.342609705	M1	Female	trans
cg20943084_ENSG00000240774	0.000605578	0.000781105	-0.577132352	M1	Female	trans
cg25445017_SSBP3	0.000605579	0.000781105	0.409391915	M1	Female	trans
cg03734133_STOM	0.00060558	0.000781105	-0.394891552	M1	Female	trans
cg06602454_RNU1-82P	0.00060558	0.000781105	-0.554984822	M1	Female	trans
cg01808320_PIK3IP1	0.000605586	0.00078111	-0.520219726	M1	Female	trans
cg14335687_ENSG00000229668	0.000605586	0.00078111	-0.50875045	M1	Female	trans
cg04296540_ZNF83	0.000605586	0.00078111	0.372425376	M1	Female	trans
cg18562160_MIR920	0.000605589	0.000781112	-0.393263844	M1	Female	trans
cg09575750_PHACTR3-AS1	0.00060559	0.000781113	-0.453483718	M1	Female	trans
cg22961457_PRSS8	0.000605592	0.000781114	-0.543463	M1	Female	trans
cg09422908_ATP8A2P3	0.000605594	0.000781115	-0.506971084	M1	Female	trans
cg13660469_ENSG00000230863	0.000605595	0.000781116	0.549626307	M1	Female	trans
cg05921384_ENSG00000230908	0.000605598	0.000781119	-0.39594162	M1	Female	trans
cg03822746_SPRR2A	0.000605598	0.000781119	-0.413872174	M1	Female	trans
cg06736785_TAS2R14	0.0006056	0.000781121	0.40665969	M1	Female	trans
cg20381798_ENSG00000226771	0.000605603	0.000781122	0.368531138	M1	Female	trans
cg12283439_SNRPGP12	0.000605605	0.000781122	-0.377932941	M1	Female	trans
cg06619035_ENSG00000237885	0.00060561	0.000781122	-0.458422193	M1	Female	trans
cg01864029_HYAL4	0.00060561	0.000781122	-0.47557603	M1	Female	trans
cg26083458_ENSG00000229559	0.000605614	0.000781122	0.573065473	M1	Female	trans
cg17724687_FGF7P2	0.000605616	0.000781122	-0.148541457	M1	Female	trans
cg17724687_RNU6-627P	0.000605616	0.000781122	-0.7618266	M1	Female	trans
cg17724687_OTOS	0.000605616	0.000781122	-0.511261889	M1	Female	trans
cg17724687_RNU1-76P	0.000605616	0.000781122	-0.7618266	M1	Female	trans
cg17724687_LINC01626	0.000605616	0.000781122	-0.7618266	M1	Female	trans
cg17724687_FABP12P1	0.000605616	0.000781122	-0.7618266	M1	Female	trans
cg17724687_DEFB128	0.000605616	0.000781122	-0.7618266	M1	Female	trans
cg17724687_ENSG00000228167	0.000605616	0.000781122	-0.7618266	M1	Female	trans
cg17724687_ENSG00000229013	0.000605616	0.000781122	-0.7618266	M1	Female	trans
cg17724687_ENSG00000234638	0.000605616	0.000781122	-0.7618266	M1	Female	trans
cg17724687_ENSG00000232958	0.000605616	0.000781122	-0.290725516	M1	Female	trans
cg17724687_NTM-IT	0.000605616	0.000781122	-0.540699066	M1	Female	trans
cg17724687_RN7SL305P	0.000605616	0.000781122	-0.540699066	M1	Female	trans
cg05056349_SOD2	0.000605617	0.000781122	0.524493508	M1	Female	trans
cg06582935_OR1I1	0.000605619	0.000781123	-0.394601091	M1	Female	trans
cg09575750_GNAT2	0.00060562	0.000781123	-0.465874177	M1	Female	trans
cg26348995_ENSG00000234775	0.000605621	0.000781123	-0.491222307	M1	Female	trans
cg15672365_HMGB1P9	0.000605622	0.000781123	-0.459896081	M1	Female	trans
cg05392160_ENSG00000226877	0.000605622	0.000781123	-0.281042707	M1	Female	trans
cg04669580_MMRN1	0.000605623	0.000781123	-0.223509811	M1	Female	trans
cg00661998_WFDC8	0.000605626	0.000781123	-0.408294847	M1	Female	trans
cg09257734_FAM74A1	0.000605627	0.000781123	-0.191118537	M1	Female	trans
cg08768920_TAF9BP2	0.00060563	0.000781123	-0.450977248	M1	Female	trans
cg15299511_ICAM2	0.000605633	0.000781123	-0.465046022	M1	Female	trans
cg16604118_GXYLT1P2	0.000605636	0.000781123	-0.381054263	M1	Female	trans
cg16604118_ADIRF	0.000605636	0.000781123	-0.315503718	M1	Female	trans
cg16604118_COX6B1P7	0.000605636	0.000781123	-0.703394319	M1	Female	trans
cg16604118_RNU6-827P	0.000605636	0.000781123	-0.703394319	M1	Female	trans
cg16604118_MTCO2P8	0.000605636	0.000781123	-0.703394319	M1	Female	trans
cg16604118_MTCO1P8	0.000605636	0.000781123	-0.577897403	M1	Female	trans
cg16604118_SNORD115-30	0.000605636	0.000781123	-0.703394319	M1	Female	trans
cg16604118_KRTAP4-7	0.000605636	0.000781123	-0.703394319	M1	Female	trans
cg16604118_ENSG00000228048	0.000605636	0.000781123	-0.703394319	M1	Female	trans
cg16604118_RNU6-336P	0.000605636	0.000781123	-0.49922732	M1	Female	trans
cg16604118_LUZP4P1	0.000605636	0.000781123	-0.49922732	M1	Female	trans
cg16604118_MIR7-3	0.000605636	0.000781123	-0.447432725	M1	Female	trans
cg16604118_ENSG00000228877	0.000605636	0.000781123	-0.49922732	M1	Female	trans
cg24232370_RAB12	0.000605636	0.000781123	-0.632124054	M1	Female	trans
cg09490603_NUBP2	0.000605639	0.000781124	-0.501060993	M1	Female	trans
cg27408471_DUOXA2	0.000605639	0.000781124	0.481242482	M1	Female	trans
cg14025941_CST8	0.000605642	0.000781126	0.44009667	M1	Female	trans
cg04390231_OTOP3	0.000605642	0.000781126	-0.50412245	M1	Female	trans
cg19825437_EIF4A1P2	0.000605642	0.000781126	0.604242193	M1	Female	trans
cg25985168_ENSG00000225012	0.000605646	0.000781128	-0.302778169	M1	Female	trans
cg19010807_CXCL17	0.000605648	0.000781131	0.607072065	M1	Female	trans
cg08044704_INSC	0.000605649	0.000781132	-0.437579252	M1	Female	trans
cg15166583_POLR2B	0.000605653	0.000781135	-0.456042778	M1	Female	trans
cg03687084_SHISA4	0.000605654	0.000781135	-0.503458863	M1	Female	trans
cg19763463_UHRF2	0.000605659	0.00078114	-0.39564311	M1	Female	trans
cg07443778_OR2L3	0.000605659	0.00078114	-0.44748964	M1	Female	trans
cg20951194_ARID3C	0.000605662	0.000781142	0.447225221	M1	Female	trans
cg14015656_NPSR1	0.000605663	0.000781142	0.523026141	M1	Female	trans
cg12584394_OSBPL11	0.000605666	0.000781144	-0.599603378	M1	Female	trans
cg15219685_OR13D2P	0.000605666	0.000781144	-0.47036408	M1	Female	trans
cg12600174_BORCS7	0.000605666	0.000781144	0.446507823	M1	Female	trans
cg00199007_SCAMP3	0.000605671	0.000781146	-0.396896932	M1	Female	trans
cg04056946_OR5S1P	0.000605676	0.000781146	-0.474634955	M1	Female	trans
cg06437703_AFF2-IT1	0.000605678	0.000781146	0.272035867	M1	Female	trans
cg26177096_ENSG00000237293	0.00060568	0.000781146	0.442098144	M1	Female	trans
cg13457165_ZNF777	0.00060568	0.000781146	-0.496304833	M1	Female	trans
cg24530480_AP5S1	0.000605681	0.000781146	0.554009077	M1	Female	trans
cg24929954_RPEP2	0.000605682	0.000781146	-0.306598653	M1	Female	trans
cg19432688_TAMALIN	0.000605682	0.000781146	-0.436439466	M1	Female	trans
cg05574689_RNA5SP194	0.000605683	0.000781146	0.445354713	M1	Female	trans
cg09887955_SCRIB	0.000605683	0.000781146	-0.567789087	M1	Female	trans
cg15335418_CELA3B	0.000605683	0.000781146	0.331809922	M1	Female	trans
cg06234051_UBTFL7	0.000605684	0.000781146	-0.468318951	M1	Female	trans
cg02747169_SPATA20P1	0.000605689	0.000781146	-0.477988439	M1	Female	trans
cg21077610_CEP78	0.00060569	0.000781146	-0.607980401	M1	Female	trans
cg20369573_DLEC1	0.000605691	0.000781146	-0.390102398	M1	Female	trans
cg08277369_RNU7-95P	0.000605694	0.000781146	0.556308471	M1	Female	trans
cg08277369_HNRNPA1P43	0.000605694	0.000781146	0.228527024	M1	Female	trans
cg08277369_MTND5P29	0.000605694	0.000781146	0.39483456	M1	Female	trans
cg08277369_OR4C5	0.000605694	0.000781146	0.323590758	M1	Female	trans
cg08277369_LINC00379	0.000605694	0.000781146	0.373338657	M1	Female	trans
cg08277369_H2BW1	0.000605694	0.000781146	0.244000854	M1	Female	trans
cg08277369_FXYD6P3	0.000605694	0.000781146	0.223686266	M1	Female	trans
cg08277369_ENSG00000220748	0.000605694	0.000781146	0.39483456	M1	Female	trans
cg08277369_ENSG00000230053	0.000605694	0.000781146	0.273692419	M1	Female	trans
cg08277369_ENSG00000237498	0.000605694	0.000781146	0.39483456	M1	Female	trans
cg08277369_MTND4P13	0.000605694	0.000781146	0.556308471	M1	Female	trans
cg08277369_RNA5SP234	0.000605694	0.000781146	0.556308471	M1	Female	trans
cg08277369_RN7SKP6	0.000605694	0.000781146	0.556308471	M1	Female	trans
cg08277369_ENSG00000201133	0.000605694	0.000781146	0.556308471	M1	Female	trans
cg08277369_CPSF1P2	0.000605694	0.000781146	0.556308471	M1	Female	trans
cg08277369_ENSG00000223870	0.000605694	0.000781146	0.186669329	M1	Female	trans
cg08277369_ENSG00000234907	0.000605694	0.000781146	0.556308471	M1	Female	trans
cg08277369_ENSG00000235625	0.000605694	0.000781146	0.556308471	M1	Female	trans
cg16237262_PLPPR2	0.000605696	0.000781147	-0.438836968	M1	Female	trans
cg09627874_LINC00903	0.000605697	0.000781147	0.353308819	M1	Female	trans
cg13547127_IGHG1	0.000605697	0.000781147	0.194816764	M1	Female	trans
cg03830265_ENSG00000243072	0.000605697	0.000781147	-0.279889772	M1	Female	trans
cg20505445_OTX1	0.000605698	0.000781147	-0.554085762	M1	Female	trans
cg08333487_CA2	0.000605701	0.00078115	-0.366400374	M1	Female	trans
cg19264743_AQP11	0.000605702	0.00078115	-0.498187712	M1	Female	trans
cg13916080_SKP1P3	0.000605703	0.00078115	0.466425175	M1	Female	trans
cg03910065_DZIP1L	0.000605706	0.000781153	0.290309548	M1	Female	trans
cg24413597_ENSG00000242586	0.000605711	0.000781159	-0.771132779	M1	Female	trans
cg14667273_SNORD116-17	0.000605713	0.000781161	0.543384765	M1	Female	trans
cg00084669_SLC35C1	0.000605716	0.000781164	-0.500248863	M1	Female	trans
cg21004358_RNU6-862P	0.000605717	0.000781164	0.531974311	M1	Female	trans
cg22846391_MYLK3	0.00060572	0.000781166	0.439554173	M1	Female	trans
cg03776432_LINC00397	0.000605722	0.000781167	-1.934572376	M1	Female	trans
cg06022607_ZNF440	0.000605722	0.000781167	-0.526615933	M1	Female	trans
cg17303822_ADAMTSL5	0.000605724	0.00078117	0.525801685	M1	Female	trans
cg14457908_RNU6-957P	0.000605725	0.00078117	-0.435404644	M1	Female	trans
cg08148836_TSPEAR-AS2	0.000605728	0.000781172	0.524426119	M1	Female	trans
cg14103680_ENSG00000224698	0.00060573	0.000781173	-0.556528854	M1	Female	trans
cg03570263_MTND4LP1	0.000605731	0.000781173	-0.455623583	M1	Female	trans
cg24481260_SACS	0.000605734	0.000781176	-0.541408552	M1	Female	trans
cg03272877_THAP2	0.000605736	0.000781178	0.569668946	M1	Female	trans
cg12803615_ENSG00000227189	0.000605737	0.000781179	-0.35994938	M1	Female	trans
cg14825598_ENSG00000233275	0.000605739	0.000781179	-0.3893776	M1	Female	trans
cg14825598_ENSG00000214259	0.000605739	0.000781179	-0.234411096	M1	Female	trans
cg02271560_RPL7P22	0.00060574	0.00078118	-0.585802822	M1	Female	trans
cg07548257_GNG7	0.000605742	0.000781181	0.544893483	M1	Female	trans
cg04470905_ACTL6B	0.000605743	0.000781181	0.525755154	M1	Female	trans
cg18878242_ENSG00000242169	0.000605744	0.000781182	0.541956399	M1	Female	trans
cg10488013_BSND	0.000605745	0.000781182	-0.401157489	M1	Female	trans
cg25757115_RPL28	0.000605745	0.000781182	-0.466362721	M1	Female	trans
cg24270367_CHIAP3	0.000605748	0.000781183	-0.352370059	M1	Female	trans
cg26529963_USP44	0.000605748	0.000781183	-0.427976226	M1	Female	trans
cg07509704_RET	0.000605749	0.000781183	-0.528744506	M1	Female	trans
cg21111523_OR7E140P	0.000605751	0.000781185	-0.469331798	M1	Female	trans
cg24479590_ENSG00000225721	0.000605751	0.000781185	-0.470349832	M1	Female	trans
cg05715917_SPAG6	0.000605756	0.00078119	-0.450194615	M1	Female	trans
cg06162644_PAPSS1	0.000605756	0.00078119	0.562313017	M1	Female	trans
cg10044466_ARSG	0.000605758	0.00078119	0.448437786	M1	Female	trans
cg03843572_VSIG10L	0.000605759	0.00078119	-0.444553022	M1	Female	trans
cg06832862_RNU6-1311P	0.000605762	0.000781194	-0.478771025	M1	Female	trans
cg04571903_TRAJ28	0.000605766	0.000781198	-0.408494508	M1	Female	trans
cg00574958_LINC00421	0.000605767	0.000781199	-0.52472378	M1	Female	trans
cg09562938_ABCA12	0.00060577	0.000781201	-0.387643612	M1	Female	trans
cg03199926_FAM240C	0.00060577	0.000781201	-0.406184196	M1	Female	trans
cg14781700_ENSG00000221639	0.000605773	0.000781201	-0.44239891	M1	Female	trans
cg15456527_NR0B1	0.000605773	0.000781201	-0.767245984	M1	Female	trans
cg02262162_TMEM235	0.000605773	0.000781201	-0.384523652	M1	Female	trans
cg09929238_PRSS57	0.000605774	0.000781201	-0.369961946	M1	Female	trans
cg24791105_RPL7AP72	0.000605775	0.000781201	-0.454072582	M1	Female	trans
cg10925082_CDH15	0.000605775	0.000781201	0.417205183	M1	Female	trans
cg07231446_PPY	0.000605776	0.000781201	-0.323838734	M1	Female	trans
cg21641834_ENSG00000228303	0.000605776	0.000781201	-0.407237213	M1	Female	trans
cg21983255_TAFA5	0.000605777	0.000781202	0.437539687	M1	Female	trans
cg21903920_ADRA2A	0.000605779	0.000781202	-0.405694515	M1	Female	trans
cg23577102_ENSG00000204990	0.00060578	0.000781202	0.402751024	M1	Female	trans
cg10932472_RRBP1	0.000605781	0.000781202	-0.429197293	M1	Female	trans
cg23209353_RNU6-806P	0.000605783	0.000781202	-0.454056834	M1	Female	trans
cg00806644_TMEM239	0.000605783	0.000781202	0.45081222	M1	Female	trans
cg19516263_LINC00347	0.000605783	0.000781202	-0.28401408	M1	Female	trans
cg19765834_CLEC3A	0.000605783	0.000781202	-0.215188676	M1	Female	trans
cg09999324_FRG1JP	0.000605785	0.000781203	-0.567412651	M1	Female	trans
cg26075213_ENSG00000230520	0.000605786	0.000781203	-0.417991849	M1	Female	trans
cg09476440_UBE2S	0.000605787	0.000781203	0.389071772	M1	Female	trans
cg16237565_ENSG00000235415	0.000605787	0.000781203	-0.347510954	M1	Female	trans
cg21764190_ETFRF1	0.000605792	0.000781208	0.479188773	M1	Female	trans
cg23806703_GRAMD2B	0.000605794	0.00078121	-0.382846485	M1	Female	trans
cg06811119_GKN1	0.000605796	0.00078121	-0.565862339	M1	Female	trans
cg13564156_NDUFB4	0.000605796	0.00078121	-0.559550827	M1	Female	trans
cg26739975_FMO1	0.000605796	0.00078121	0.421582793	M1	Female	trans
cg10064029_ENSG00000234352	0.000605798	0.00078121	-0.437828413	M1	Female	trans
cg04492287_HSPB1P1	0.000605798	0.00078121	-0.48162582	M1	Female	trans
cg22702814_LYSMD3	0.000605799	0.00078121	-0.355054162	M1	Female	trans
cg00980751_ENSG00000234210	0.000605799	0.00078121	-0.448266449	M1	Female	trans
cg04060288_RPL7L1P8	0.000605803	0.000781215	-0.220635668	M1	Female	trans
cg21482265_BMS1P4-AGAP5	0.000605804	0.000781215	-0.676075543	M1	Female	trans
cg17896072_RN7SL342P	0.000605806	0.000781215	-0.29534119	M1	Female	trans
cg01614839_LINC02529	0.000605807	0.000781215	-0.441533423	M1	Female	trans
cg13027321_ENSG00000213431	0.000605808	0.000781215	-0.206885801	M1	Female	trans
cg24086565_PCSK5	0.000605808	0.000781215	-0.525712293	M1	Female	trans
cg00770964_ZNF785	0.000605808	0.000781215	0.62925171	M1	Female	trans
cg10413009_LINC00385	0.000605809	0.000781215	-0.509733331	M1	Female	trans
cg09768455_PRSS57	0.000605811	0.000781215	0.536159726	M1	Female	trans
cg19684894_FAM133CP	0.000605813	0.000781215	-0.585720779	M1	Female	trans
cg00710456_MYO3A	0.000605814	0.000781215	-0.374953118	M1	Female	trans
cg20451596_LINC02032	0.000605817	0.000781215	-0.188658863	M1	Female	trans
cg20451596_PRAMEF2	0.000605817	0.000781215	-0.436595722	M1	Female	trans
cg20451596_RNA5-8SP5	0.000605817	0.000781215	-0.436595722	M1	Female	trans
cg20451596_LINC00841	0.000605817	0.000781215	-0.244702506	M1	Female	trans
cg20451596_BRI3P2	0.000605817	0.000781215	-0.436595722	M1	Female	trans
cg20451596_RN7SL601P	0.000605817	0.000781215	-0.436595722	M1	Female	trans
cg20451596_ENSG00000218561	0.000605817	0.000781215	-0.3916653	M1	Female	trans
cg20451596_ENSG00000234391	0.000605817	0.000781215	-0.436595722	M1	Female	trans
cg20866389_FAM71E2	0.00060582	0.000781218	-0.465505312	M1	Female	trans
cg19236996_RNA5SP302	0.000605825	0.000781223	-0.44878567	M1	Female	trans
cg08881019_SNORD34	0.000605826	0.000781223	0.515484624	M1	Female	trans
cg11563784_AOC3	0.000605826	0.000781223	-0.469637671	M1	Female	trans
cg03332734_RPS2P5	0.000605828	0.000781224	-0.3474616	M1	Female	trans
cg09055988_PSG6	0.000605829	0.000781224	-0.37958019	M1	Female	trans
cg22609539_CCDC75P1	0.000605831	0.000781226	-0.518940599	M1	Female	trans
cg17911882_LINC01164	0.000605832	0.000781226	0.468646171	M1	Female	trans
cg20011860_ATP4B	0.000605833	0.000781226	-0.534765814	M1	Female	trans
cg01160724_RNU6-101P	0.000605836	0.00078123	-0.794110567	M1	Female	trans
cg09887955_EEF1A1P16	0.00060584	0.000781235	0.559275115	M1	Female	trans
cg22484330_NME1P1	0.000605845	0.00078124	-0.405412186	M1	Female	trans
cg17362819_ENSG00000236425	0.000605847	0.000781241	-0.455544268	M1	Female	trans
cg17908734_HHLA1	0.000605849	0.000781243	-0.370909832	M1	Female	trans
cg13114300_LINC00941	0.000605853	0.000781247	-0.407768736	M1	Female	trans
cg12502286_RNU6-1119P	0.000605856	0.00078125	-0.431387845	M1	Female	trans
cg17483361_SRGAP2-AS1	0.000605861	0.000781255	0.397843644	M1	Female	trans
cg27486124_SLX1B	0.000605862	0.000781256	-0.443080265	M1	Female	trans
cg05818000_MMP9	0.000605866	0.00078126	-0.538684498	M1	Female	trans
cg03830265_FAM216B	0.000605866	0.00078126	-0.422223386	M1	Female	trans
cg10894164_GLIS3	0.000605868	0.000781261	-0.619108728	M1	Female	trans
cg01808320_PNPLA1	0.000605869	0.000781261	-0.46839553	M1	Female	trans
cg10236264_ACTBP7	0.000605877	0.000781271	-0.462630091	M1	Female	trans
cg21584831_RNA5SP280	0.000605884	0.000781277	-0.388434339	M1	Female	trans
cg16115454_HS6ST1P1	0.000605884	0.000781277	-0.525458915	M1	Female	trans
cg10390473_MYO1G	0.000605891	0.000781285	0.456717068	M1	Female	trans
cg23806703_LINC01952	0.000605892	0.000781285	-0.401979405	M1	Female	trans
cg21593001_PRIMA1	0.000605894	0.000781286	-0.481033209	M1	Female	trans
cg19982758_SOX1-OT	0.000605895	0.000781287	-0.395458632	M1	Female	trans
cg14203970_ENSG00000235389	0.000605896	0.000781288	-0.24307616	M1	Female	trans
cg26150096_LINC01446	0.000605897	0.000781288	-0.467900071	M1	Female	trans
cg04515996_PIK3IP1	0.000605898	0.000781288	0.355696385	M1	Female	trans
cg14904662_ENSG00000223379	0.000605903	0.000781294	0.40891334	M1	Female	trans
cg24530278_TRAPPC2P3	0.000605905	0.000781295	-0.387185434	M1	Female	trans
cg24099990_OTUD6A	0.000605905	0.000781295	-0.471998025	M1	Female	trans
cg26881268_ENSG00000224516	0.000605912	0.000781301	-0.470830775	M1	Female	trans
cg12600174_RPL12P27	0.000605912	0.000781301	0.385028868	M1	Female	trans
cg10989690_TM2D1	0.000605913	0.000781301	-0.579554792	M1	Female	trans
cg00854448_HTR1F	0.000605914	0.000781301	0.670901273	M1	Female	trans
cg27304382_ENSG00000229454	0.000605914	0.000781301	-0.384994421	M1	Female	trans
cg25258233_THEG	0.000605919	0.000781301	0.528984142	M1	Female	trans
cg20852862_SOX11	0.00060592	0.000781301	-0.481850878	M1	Female	trans
cg23773946_ENSG00000228386	0.000605921	0.000781301	0.396203325	M1	Female	trans
cg07559745_ENSG00000233372	0.000605924	0.000781301	0.732744136	M1	Female	trans
cg16175752_MLN	0.000605924	0.000781301	-0.496370881	M1	Female	trans
cg11668813_RNU7-173P	0.000605925	0.000781301	0.445984128	M1	Female	trans
cg08597142_DNAJB6P3	0.000605926	0.000781301	-0.386636082	M1	Female	trans
cg17855264_RABEP2	0.000605926	0.000781301	-0.507711922	M1	Female	trans
cg13012110_FXYD6P2	0.000605929	0.000781301	-0.537316043	M1	Female	trans
cg12034111_PKMP1	0.00060593	0.000781301	-0.440591109	M1	Female	trans
cg10900636_CPPED1	0.00060593	0.000781301	-0.453725186	M1	Female	trans
cg25716065_CD5	0.00060593	0.000781301	0.42185582	M1	Female	trans
cg08176762_ENSG00000204929	0.000605933	0.000781301	-0.581298925	M1	Female	trans
cg20060216_ENSG00000240484	0.000605934	0.000781301	-0.422413487	M1	Female	trans
cg13409449_TMEFF1	0.000605934	0.000781301	-0.545612663	M1	Female	trans
cg22721334_MIR548P	0.000605934	0.000781301	0.46807909	M1	Female	trans
cg17329886_CYCSP4	0.000605935	0.000781301	-0.369369904	M1	Female	trans
cg20309677_RNA5SP223	0.000605935	0.000781301	-0.415556713	M1	Female	trans
cg19763463_RNVU1-6	0.000605936	0.000781301	-0.411702387	M1	Female	trans
cg02401524_ENSG00000233850	0.000605938	0.000781301	-0.34493332	M1	Female	trans
cg13728149_PLA2G5	0.00060594	0.000781301	-0.542811848	M1	Female	trans
cg13728149_OR6K1P	0.00060594	0.000781301	-0.558541601	M1	Female	trans
cg13728149_RNU1-32P	0.00060594	0.000781301	-0.324889714	M1	Female	trans
cg13728149_PPIAP68	0.00060594	0.000781301	-0.558541601	M1	Female	trans
cg13728149_RNU6-386P	0.00060594	0.000781301	-0.558541601	M1	Female	trans
cg13728149_RPL10P10	0.00060594	0.000781301	-0.558541601	M1	Female	trans
cg13728149_U8	0.00060594	0.000781301	-0.558541601	M1	Female	trans
cg13728149_ENSG00000219666	0.00060594	0.000781301	-0.396419503	M1	Female	trans
cg13728149_ENSG00000229434	0.00060594	0.000781301	-0.558541601	M1	Female	trans
cg13728149_ENSG00000230203	0.00060594	0.000781301	-0.250530814	M1	Female	trans
cg13728149_TRMT1P1	0.00060594	0.000781301	-0.374837311	M1	Female	trans
cg13728149_ENSG00000236335	0.00060594	0.000781301	-0.558541601	M1	Female	trans
cg13728149_ENSG00000243165	0.00060594	0.000781301	-0.558541601	M1	Female	trans
cg23197837_OR7D2	0.000605942	0.000781303	-0.43270409	M1	Female	trans
cg19181811_ENSG00000237293	0.000605946	0.000781306	-0.375731839	M1	Female	trans
cg16021953_RNU6-12P	0.000605947	0.000781306	-0.606776112	M1	Female	trans
cg17629244_PEX12P1	0.000605947	0.000781306	-0.383459573	M1	Female	trans
cg13879653_LUZP2	0.000605949	0.000781307	-0.439897338	M1	Female	trans
cg16466154_ENSG00000227192	0.00060595	0.000781307	-0.519911199	M1	Female	trans
cg24567967_ADAM9	0.00060595	0.000781307	-0.519243446	M1	Female	trans
cg07091544_RNF113A	0.000605952	0.000781308	-0.481499827	M1	Female	trans
cg03603331_LINC01741	0.000605952	0.000781308	-0.533760355	M1	Female	trans
cg22499179_RPL32P26	0.000605954	0.000781309	0.488257322	M1	Female	trans
cg01439560_ELOVL4	0.000605955	0.000781309	-0.527374327	M1	Female	trans
cg09026849_SPINK8	0.000605961	0.000781316	-0.414409057	M1	Female	trans
cg22197092_RNU6-695P	0.000605961	0.000781316	-0.452103589	M1	Female	trans
cg20559215_CROCCP5	0.000605963	0.000781318	-0.44430733	M1	Female	trans
cg03033996_LINC02347	0.000605965	0.000781318	-0.441394815	M1	Female	trans
cg20681578_MTCO1P5	0.000605966	0.000781318	0.33373841	M1	Female	trans
cg26329715_AP4M1	0.000605967	0.000781318	-0.379456918	M1	Female	trans
cg00473045_LYPD1	0.000605969	0.000781318	-0.610606482	M1	Female	trans
cg00256632_CNTNAP3	0.00060597	0.000781318	-0.366364895	M1	Female	trans
cg12181907_NAV2	0.00060597	0.000781318	-0.401203795	M1	Female	trans
cg07230698_ENSG00000229337	0.000605971	0.000781318	-0.457835121	M1	Female	trans
cg19147015_ZNF877P	0.000605971	0.000781318	-0.310889048	M1	Female	trans
cg21656520_RNU7-80P	0.000605974	0.000781318	0.384519066	M1	Female	trans
cg10828903_IRS4	0.000605975	0.000781318	-0.598195705	M1	Female	trans
cg00066022_TAF1A-AS1	0.000605975	0.000781318	-0.374757267	M1	Female	trans
cg21180330_RPL21P129	0.000605975	0.000781318	-0.439660771	M1	Female	trans
cg02899219_MAGEB10	0.000605976	0.000781318	0.463214227	M1	Female	trans
cg01775558_PEX10	0.000605978	0.000781318	-0.494403469	M1	Female	trans
cg04365481_EID2B	0.000605979	0.000781318	0.445737747	M1	Female	trans
cg23461216_TCIRG1	0.000605979	0.000781318	-0.444841784	M1	Female	trans
cg17264779_MIR188	0.000605984	0.000781318	-0.477628941	M1	Female	trans
cg00614959_MIR604	0.000605984	0.000781318	-0.456590994	M1	Female	trans
cg12150784_ENSG00000227217	0.000605984	0.000781318	0.202890344	M1	Female	trans
cg25081128_PLCD3	0.000605985	0.000781318	-0.438183373	M1	Female	trans
cg04475157_RAMACL	0.000605987	0.000781318	-0.326951036	M1	Female	trans
cg20316901_ENSG00000229239	0.000605987	0.000781318	-0.548759197	M1	Female	trans
cg13631245_SNORD114-22	0.000605988	0.000781318	-0.624984731	M1	Female	trans
cg13631245_KIF2B	0.000605988	0.000781318	-0.624984731	M1	Female	trans
cg13631245_OR7E19P	0.000605988	0.000781318	-0.624984731	M1	Female	trans
cg13631245_ENSG00000224400	0.000605988	0.000781318	-0.419427301	M1	Female	trans
cg13631245_SAR1AP1	0.000605988	0.000781318	-0.399137281	M1	Female	trans
cg13631245_ENSG00000234918	0.000605988	0.000781318	-0.399137281	M1	Female	trans
cg13631245_GGCTP3	0.000605988	0.000781318	-0.447773531	M1	Female	trans
cg13631245_MTND2P19	0.000605988	0.000781318	-0.443576873	M1	Female	trans
cg13631245_AKR1B1P2	0.000605988	0.000781318	-0.443576873	M1	Female	trans
cg13631245_RNU6-924P	0.000605988	0.000781318	-0.443576873	M1	Female	trans
cg13631245_ENSG00000230432	0.000605988	0.000781318	-0.560667042	M1	Female	trans
cg27551718_TPSG1	0.000605992	0.000781322	-0.346731405	M1	Female	trans
cg00879723_MECR	0.000605996	0.000781326	-0.607448644	M1	Female	trans
cg07440826_ENSG00000230882	0.000605996	0.000781326	-0.48061185	M1	Female	trans
cg04621455_LINC01282	0.000605999	0.000781328	-0.344280412	M1	Female	trans
cg04954056_ENSG00000182021	0.000606001	0.00078133	-0.396955834	M1	Female	trans
cg16029260_KCNMA1-AS2	0.000606005	0.000781334	-0.484670422	M1	Female	trans
cg00470469_APOL6	0.000606006	0.000781334	-0.355841949	M1	Female	trans
cg09476440_RPL37P24	0.000606007	0.000781335	-0.36019899	M1	Female	trans
cg12372706_OR4K13	0.000606009	0.000781336	-0.486344728	M1	Female	trans
cg23024913_PBX1-AS1	0.000606012	0.000781339	-0.33207654	M1	Female	trans
cg11435506_SEC13P1	0.000606013	0.00078134	0.411066918	M1	Female	trans
cg18754578_ENSG00000224493	0.000606014	0.000781341	-0.44677439	M1	Female	trans
cg01100542_NRG3-AS1	0.000606016	0.000781342	-0.684284341	M1	Female	trans
cg25578798_ENSG00000223872	0.00060602	0.000781346	-0.37453214	M1	Female	trans
cg15335251_RPL7P17	0.000606022	0.000781348	-0.640904575	M1	Female	trans
cg03562628_ENSG00000226252	0.000606025	0.000781351	-0.303806786	M1	Female	trans
cg04553112_ENSG00000201003	0.000606027	0.000781352	0.443908168	M1	Female	trans
cg17265961_MCM3AP-AS1	0.000606029	0.000781352	-0.436132688	M1	Female	trans
cg02673703_CPHL1P	0.000606029	0.000781352	-0.326230921	M1	Female	trans
cg00270291_ENSG00000200991	0.000606029	0.000781352	0.494567782	M1	Female	trans
cg17604362_DNAJC19P5	0.000606031	0.000781352	-0.773747788	M1	Female	trans
cg07994735_LTA	0.000606031	0.000781352	-0.484601046	M1	Female	trans
cg18789918_RPL29P28	0.000606032	0.000781352	0.402818559	M1	Female	trans
cg18789918_LINC01103	0.000606032	0.000781352	0.350170018	M1	Female	trans
cg13728604_EIF1AD	0.000606034	0.000781354	0.451486587	M1	Female	trans
cg15833940_GAPDHP26	0.000606034	0.000781354	0.404509022	M1	Female	trans
cg26307193_STARD3	0.000606036	0.000781354	-0.415773011	M1	Female	trans
cg05715917_ANGPT1	0.000606036	0.000781354	-0.444593008	M1	Female	trans
cg16792066_GLIS2	0.00060604	0.000781358	0.336747334	M1	Female	trans
cg24479590_STRN4	0.000606043	0.000781359	-0.483304604	M1	Female	trans
cg21663341_SKP1P3	0.000606043	0.000781359	0.376158753	M1	Female	trans
cg17390106_RNA5SP97	0.000606043	0.000781359	-0.554117382	M1	Female	trans
cg24232370_ZNF622P1	0.000606044	0.00078136	-0.567437334	M1	Female	trans
cg27470654_PPY	0.000606053	0.000781369	0.464629348	M1	Female	trans
cg06334154_MIR128-1	0.000606053	0.000781369	0.584478622	M1	Female	trans
cg25135012_SYT7	0.000606053	0.000781369	-0.302962732	M1	Female	trans
cg10975354_INF2	0.000606057	0.000781372	-0.466912596	M1	Female	trans
cg15347519_ENSG00000225148	0.000606058	0.000781373	0.513580664	M1	Female	trans
cg07914267_EEF1GP1	0.000606059	0.000781373	-0.419471366	M1	Female	trans
cg19412031_ARMC5	0.000606062	0.000781375	-0.43475237	M1	Female	trans
cg09736391_MIOX	0.000606062	0.000781375	-0.36492351	M1	Female	trans
cg06803201_IGLV3-12	0.000606065	0.000781377	0.440562224	M1	Female	trans
cg09563600_TENM3-AS1	0.000606065	0.000781377	-0.585154605	M1	Female	trans
cg06578832_HAR1B	0.000606069	0.000781381	-0.474814715	M1	Female	trans
cg24430871_FUT4	0.000606072	0.000781384	-0.428904565	M1	Female	trans
cg27056165_HNRNPH1	0.000606072	0.000781384	-0.620231627	M1	Female	trans
cg03954667_RNU1-21P	0.000606074	0.000781384	0.675805263	M1	Female	trans
cg09575750_RBM4	0.000606077	0.000781388	-0.456820796	M1	Female	trans
cg21777436_HINT2	0.000606078	0.000781389	0.425553801	M1	Female	trans
cg18977541_THAP12P5	0.000606091	0.000781403	-0.336900156	M1	Female	trans
cg15406892_ENSG00000234578	0.000606091	0.000781403	-0.442594468	M1	Female	trans
cg19765834_LRIT3	0.000606093	0.000781405	-0.284182856	M1	Female	trans
cg13716788_LINC01273	0.000606095	0.000781407	-0.333780508	M1	Female	trans
cg10946263_SNX19P1	0.000606097	0.000781408	-0.360865035	M1	Female	trans
cg22637538_LEPR	0.000606098	0.000781408	0.366190572	M1	Female	trans
cg13895650_ENSG00000235639	0.000606099	0.000781409	0.463526756	M1	Female	trans
cg10492858_PHKA2-AS1	0.0006061	0.000781409	0.404539407	M1	Female	trans
cg12513911_SUPT20HL1	0.000606102	0.000781411	0.419898985	M1	Female	trans
cg11475325_ENSG00000229261	0.000606104	0.000781413	-0.42105722	M1	Female	trans
cg20824989_WFS1	0.000606105	0.000781413	-0.454374184	M1	Female	trans
cg13615592_HCFC1R1	0.000606107	0.000781415	-0.554139096	M1	Female	trans
cg02202923_SYN2	0.000606109	0.000781415	0.396855009	M1	Female	trans
cg15011734_PLK1	0.000606109	0.000781415	-0.68269909	M1	Female	trans
cg08243048_ENSG00000241473	0.000606109	0.000781415	-0.375700114	M1	Female	trans
cg17613326_NRSN1	0.000606111	0.000781415	0.464488024	M1	Female	trans
cg03734133_PAQR8	0.000606113	0.000781417	-0.411100237	M1	Female	trans
cg11987596_KLK15	0.000606115	0.00078142	-0.399392313	M1	Female	trans
cg10440718_ENSG00000233739	0.000606117	0.000781421	-0.490355845	M1	Female	trans
cg04084260_OR6F1	0.000606118	0.000781421	-0.387105695	M1	Female	trans
cg19534681_ALG12	0.000606118	0.000781421	-0.412353238	M1	Female	trans
cg05329960_SEC61GP1	0.00060612	0.000781421	-0.53597289	M1	Female	trans
cg15817224_SLAMF1	0.00060612	0.000781421	-0.451095744	M1	Female	trans
cg12081434_NOL4	0.000606122	0.000781423	-0.439356371	M1	Female	trans
cg10967430_SVIL	0.000606125	0.000781425	-0.401971437	M1	Female	trans
cg04453630_S100A5	0.000606126	0.000781425	-0.46827062	M1	Female	trans
cg19787727_RNU1-109P	0.000606127	0.000781425	0.358829498	M1	Female	trans
cg21434761_ANKRD30BP2	0.000606128	0.000781425	-0.390327757	M1	Female	trans
cg04263379_SKP1P1	0.000606128	0.000781425	-0.475668229	M1	Female	trans
cg01001115_ENSG00000226087	0.000606129	0.000781425	-0.519190615	M1	Female	trans
cg27056165_PPARD	0.000606129	0.000781425	0.692720768	M1	Female	trans
cg18789918_CPVL-AS1	0.00060613	0.000781425	-0.401421041	M1	Female	trans
cg24547082_ACTBP1	0.000606131	0.000781425	-0.335387461	M1	Female	trans
cg26718078_IFT27	0.000606131	0.000781425	0.61129453	M1	Female	trans
cg18510933_FAM138A	0.000606139	0.000781434	0.474701025	M1	Female	trans
cg20683445_LAMA5	0.00060614	0.000781434	-0.361938542	M1	Female	trans
cg24294835_NCMAP	0.00060614	0.000781434	-0.473890462	M1	Female	trans
cg03564215_HMGB1P9	0.000606141	0.000781434	-0.433796692	M1	Female	trans
cg01000602_RN7SL481P	0.000606141	0.000781434	-0.348560072	M1	Female	trans
cg01720186_LYG2	0.000606144	0.000781435	0.532025713	M1	Female	trans
cg24374161_LINC01700	0.000606144	0.000781435	0.664078757	M1	Female	trans
cg26329715_ENSG00000222043	0.000606145	0.000781435	-0.418952558	M1	Female	trans
cg02006790_SMOC2	0.000606147	0.000781438	-0.345292707	M1	Female	trans
cg16582255_KDR	0.000606148	0.000781438	-0.439990969	M1	Female	trans
cg19653415_TAS2R9	0.00060615	0.000781439	-0.286126977	M1	Female	trans
cg01040630_PRELID3BP10	0.000606153	0.00078144	0.460087902	M1	Female	trans
cg23599004_HNRNPA1P51	0.000606153	0.00078144	-0.319884017	M1	Female	trans
cg03784270_ENSG00000225884	0.000606153	0.00078144	0.555038065	M1	Female	trans
cg25855415_ENSG00000241269	0.000606155	0.000781441	0.42877089	M1	Female	trans
cg04751533_EHD2	0.000606156	0.000781443	-0.410217275	M1	Female	trans
cg09640764_KIF3AP1	0.000606158	0.000781443	-0.348867781	M1	Female	trans
cg00770964_RNU1-119P	0.000606158	0.000781443	0.630137181	M1	Female	trans
cg18198143_ILRUNP1	0.00060616	0.000781445	-0.553599286	M1	Female	trans
cg10411959_FLG-AS1	0.000606161	0.000781445	-0.396257716	M1	Female	trans
cg01683654_ARL17A	0.000606162	0.000781446	0.463735502	M1	Female	trans
cg08433110_SOCS5P3	0.000606164	0.000781448	-0.665357523	M1	Female	trans
cg02303400_RACGAP1	0.000606166	0.000781449	-0.44266576	M1	Female	trans
cg05518022_SPRY4	0.000606171	0.000781454	0.342782427	M1	Female	trans
cg23416761_LINC00701	0.000606172	0.000781454	0.294085722	M1	Female	trans
cg02078039_ENSG00000226872	0.000606172	0.000781454	0.35407699	M1	Female	trans
cg08217354_ENSG00000231349	0.000606175	0.000781457	-0.422267128	M1	Female	trans
cg01348938_PEA15	0.000606176	0.000781457	-0.494756243	M1	Female	trans
cg02355304_MIR619	0.000606179	0.000781459	-0.396932	M1	Female	trans
cg07600452_MIR30A	0.000606179	0.000781459	-0.307395623	M1	Female	trans
cg14113853_ENSG00000203496	0.00060618	0.000781459	-0.433321941	M1	Female	trans
cg12858518_LINC02096	0.000606182	0.00078146	-0.501314596	M1	Female	trans
cg11722376_ENSG00000236768	0.000606182	0.00078146	0.357494404	M1	Female	trans
cg04805794_OR6M1	0.000606183	0.00078146	-0.473739773	M1	Female	trans
cg03835987_LINC00158	0.000606189	0.000781467	0.451089805	M1	Female	trans
cg26437112_CSPG4	0.00060619	0.000781467	-0.39971865	M1	Female	trans
cg12849065_RN7SL229P	0.00060619	0.000781467	-0.47939315	M1	Female	trans
cg18598117_ZNF628	0.000606193	0.000781468	-0.443017719	M1	Female	trans
cg13668180_PTGS1	0.000606193	0.000781468	0.519590033	M1	Female	trans
cg07196688_LINC02138	0.000606195	0.000781468	-0.553294374	M1	Female	trans
cg08348957_HSPB2	0.000606196	0.000781468	-0.588818585	M1	Female	trans
cg26616627_ENSG00000227920	0.000606196	0.000781468	-0.36400516	M1	Female	trans
cg16550656_SNORD42B	0.000606196	0.000781468	-0.448892967	M1	Female	trans
cg06635478_RN7SKP47	0.000606197	0.000781468	-0.7260776	M1	Female	trans
cg02001279_NCK2	0.000606198	0.000781468	-0.422048696	M1	Female	trans
cg11718675_ENSG00000230815	0.000606199	0.000781468	-0.318530122	M1	Female	trans
cg24728770_CETN2	0.000606199	0.000781468	-0.523018244	M1	Female	trans
cg20313838_ENSG00000230650	0.0006062	0.000781468	-0.350965682	M1	Female	trans
cg11793257_HMGN3P1	0.000606204	0.000781468	-0.463849195	M1	Female	trans
cg24304928_ENSG00000213204	0.000606207	0.000781468	-0.363604576	M1	Female	trans
cg19732057_RAX	0.000606209	0.000781468	-0.352932049	M1	Female	trans
cg03211192_ENSG00000229642	0.00060621	0.000781468	0.302280404	M1	Female	trans
cg22962714_RN7SKP65	0.000606213	0.000781468	-0.05829938	M1	Female	trans
cg22962714_ATG3P1	0.000606213	0.000781468	-0.15195469	M1	Female	trans
cg22962714_NUP210P1	0.000606213	0.000781468	-0.332289674	M1	Female	trans
cg22962714_MIR548G	0.000606213	0.000781468	-0.383374919	M1	Female	trans
cg22962714_NPM1P48	0.000606213	0.000781468	-0.571263411	M1	Female	trans
cg22962714_PNPP1	0.000606213	0.000781468	-0.571263411	M1	Female	trans
cg22962714_RN7SKP144	0.000606213	0.000781468	-0.571263411	M1	Female	trans
cg22962714_RNA5SP258	0.000606213	0.000781468	-0.571263411	M1	Female	trans
cg22962714_RNU6-1243P	0.000606213	0.000781468	-0.512474227	M1	Female	trans
cg22962714_RNA5SP353	0.000606213	0.000781468	-0.571263411	M1	Female	trans
cg22962714_MIR1283-2	0.000606213	0.000781468	-0.571263411	M1	Female	trans
cg22962714_ENSG00000187472	0.000606213	0.000781468	-0.405448685	M1	Female	trans
cg22962714_ENSG00000199857	0.000606213	0.000781468	-0.571263411	M1	Female	trans
cg17918676_OR51D1	0.000606214	0.000781468	-0.323002552	M1	Female	trans
cg11023174_BEX5	0.000606218	0.000781473	-0.48702265	M1	Female	trans
cg09328960_BMPR1AP2	0.00060622	0.000781474	-0.341874721	M1	Female	trans
cg01371313_ENSG00000230659	0.000606223	0.000781478	-0.536479745	M1	Female	trans
cg09802433_METTL15P3	0.000606226	0.00078148	-0.284409463	M1	Female	trans
cg13564156_FUBP3	0.000606227	0.00078148	-0.552066029	M1	Female	trans
cg17735372_ENSG00000230769	0.000606227	0.00078148	-0.396558415	M1	Female	trans
cg16444255_RPL32P16	0.000606228	0.000781481	-0.315763512	M1	Female	trans
cg26502489_KRT74	0.00060623	0.000781482	-0.514076703	M1	Female	trans
cg02656169_LNC-LBCS	0.000606232	0.000781483	-0.482811716	M1	Female	trans
cg26613778_ENSG00000236106	0.000606233	0.000781483	-0.592662365	M1	Female	trans
cg03161803_LPAR5	0.000606233	0.000781483	0.36224018	M1	Female	trans
cg25472353_LINC00280	0.000606236	0.000781485	0.40705219	M1	Female	trans
cg08898155_ANOS2P	0.000606236	0.000781485	0.401833564	M1	Female	trans
cg27300870_SAP18P2	0.000606237	0.000781485	-0.545074672	M1	Female	trans
cg16626067_GAA	0.000606242	0.00078149	-0.577641807	M1	Female	trans
cg04924345_MFF-DT	0.000606242	0.00078149	-0.488316598	M1	Female	trans
cg17121694_ETFDH	0.000606244	0.00078149	-0.323607354	M1	Female	trans
cg23011666_KRT8P17	0.000606245	0.00078149	-0.197092753	M1	Female	trans
cg12861945_RNU6-560P	0.000606245	0.00078149	0.502646387	M1	Female	trans
cg11119525_ZNF428	0.000606246	0.00078149	-0.701283847	M1	Female	trans
cg13370086_ENSG00000232360	0.000606246	0.00078149	-0.368555579	M1	Female	trans
cg17777432_MSLN	0.000606252	0.000781497	-0.532790162	M1	Female	trans
cg12474980_TNFRSF9	0.000606255	0.000781501	-0.417901216	M1	Female	trans
cg03221715_ENSG00000237062	0.000606259	0.000781504	-0.636784604	M1	Female	trans
cg22563704_LINC00474	0.00060626	0.000781504	0.532785733	M1	Female	trans
cg06880767_POLR2J2	0.00060626	0.000781504	-0.405104181	M1	Female	trans
cg04667681_SMNDC1	0.000606261	0.000781505	-0.393850204	M1	Female	trans
cg04544994_ARHGEF3-AS1	0.000606263	0.000781505	-0.576251078	M1	Female	trans
cg17721420_ENSG00000241671	0.000606268	0.000781511	-0.511741045	M1	Female	trans
cg17232322_RN7SL445P	0.000606268	0.000781511	0.444838523	M1	Female	trans
cg19110931_MARCKSL1	0.000606272	0.000781513	-0.464211241	M1	Female	trans
cg24232370_ENSG00000242747	0.000606273	0.000781513	-0.623320285	M1	Female	trans
cg22979422_PKDREJ	0.000606273	0.000781513	-0.533021009	M1	Female	trans
cg14260773_P2RY10BP	0.000606273	0.000781513	-0.344943585	M1	Female	trans
cg24245601_TBXT	0.000606275	0.000781515	-0.513551554	M1	Female	trans
cg19388776_ENSG00000234677	0.000606277	0.000781515	0.391566652	M1	Female	trans
cg09483607_SNORD115-6	0.000606277	0.000781515	-0.454421632	M1	Female	trans
cg00793981_PRAMEF36P	0.000606279	0.000781518	-0.478179631	M1	Female	trans
cg18955951_S1PR3	0.000606281	0.000781519	0.846576254	M1	Female	trans
cg08950088_DGKI	0.000606282	0.000781519	-0.504696807	M1	Female	trans
cg02858625_ATF3	0.000606283	0.000781519	-0.464562882	M1	Female	trans
cg08870098_NPSR1	0.000606284	0.00078152	-0.427059933	M1	Female	trans
cg14000891_RNU1-82P	0.000606286	0.000781522	0.702160601	M1	Female	trans
cg26837508_RPL12P2	0.000606289	0.000781523	-0.345226204	M1	Female	trans
cg22750960_MED14P1	0.00060629	0.000781523	-0.32120469	M1	Female	trans
cg06322601_CBS	0.000606291	0.000781523	-0.402539078	M1	Female	trans
cg09214668_HRC	0.000606291	0.000781523	-0.393818922	M1	Female	trans
cg19787727_ENSG00000200113	0.000606292	0.000781523	0.39394863	M1	Female	trans
cg06322601_FAM214B	0.000606293	0.000781524	-0.382385105	M1	Female	trans
cg13180315_ENSG00000229116	0.000606294	0.000781524	0.450681964	M1	Female	trans
cg19412031_MED16	0.000606294	0.000781524	-0.435907354	M1	Female	trans
cg03959986_ENSG00000237311	0.000606296	0.000781525	0.441947056	M1	Female	trans
cg11544308_OR52B5P	0.000606297	0.000781525	0.518655032	M1	Female	trans
cg06330497_TRAJ14	0.000606299	0.000781526	-0.529867515	M1	Female	trans
cg12877532_GSDMB	0.000606301	0.000781526	-0.35042128	M1	Female	trans
cg23882019_RFPL1	0.000606301	0.000781526	0.320055474	M1	Female	trans
cg07543199_RNA5SP44	0.000606302	0.000781526	-0.373909146	M1	Female	trans
cg24101364_HNRNPA3P3	0.000606302	0.000781526	-0.36663785	M1	Female	trans
cg16798839_ENSG00000203565	0.000606303	0.000781526	-0.435235903	M1	Female	trans
cg24310785_RANP5	0.000606304	0.000781526	-0.354732077	M1	Female	trans
cg20025033_NR0B1	0.000606304	0.000781526	-0.74279793	M1	Female	trans
cg23509665_ANKRD33	0.000606306	0.000781527	-0.386148497	M1	Female	trans
cg00475235_PAFAH1B2P1	0.000606308	0.000781528	-0.547246057	M1	Female	trans
cg03830265_KRT18P2	0.000606314	0.000781535	-0.352671502	M1	Female	trans
cg16222773_FABP12	0.000606322	0.000781545	-0.353306	M1	Female	trans
cg05976115_ENSG00000233055	0.000606323	0.000781545	-0.375908941	M1	Female	trans
cg05943251_LINC01221	0.000606324	0.000781546	-0.472164297	M1	Female	trans
cg20824989_ENSG00000232710	0.000606327	0.000781548	-0.459004859	M1	Female	trans
cg08131310_KCNK10	0.000606328	0.000781549	-0.502652022	M1	Female	trans
cg04126584_MIR298	0.000606329	0.000781549	-0.412899156	M1	Female	trans
cg04112961_SIRPA	0.000606331	0.000781551	-1.853186897	M1	Female	trans
cg00892312_NPSR1	0.000606333	0.000781552	0.425381685	M1	Female	trans
cg15121877_PTP4A1	0.000606336	0.000781555	-0.609533336	M1	Female	trans
cg03920545_SLC9A4	0.00060634	0.000781559	-0.404684242	M1	Female	trans
cg01775558_FLAD1	0.000606342	0.00078156	-0.497762391	M1	Female	trans
cg10548700_CD40LG	0.000606343	0.00078156	0.388549453	M1	Female	trans
cg01227445_ZBTB4	0.000606344	0.00078156	-0.547545692	M1	Female	trans
cg01169429_TOPORS	0.000606345	0.00078156	-0.501975364	M1	Female	trans
cg13732663_OPRM1	0.000606345	0.00078156	-0.45537933	M1	Female	trans
cg14181874_TFEC	0.000606345	0.00078156	-0.375354623	M1	Female	trans
cg16798839_BRD3	0.000606346	0.00078156	-0.445347058	M1	Female	trans
cg03301582_TRAPPC2P8	0.000606348	0.000781562	0.384881794	M1	Female	trans
cg25271055_SLC22A11	0.000606354	0.000781568	-0.310647024	M1	Female	trans
cg13806489_RPS6P26	0.000606356	0.00078157	-0.540271289	M1	Female	trans
cg25142614_SLC4A1	0.000606359	0.000781572	-0.458754428	M1	Female	trans
cg27219840_RPL23AP62	0.00060636	0.000781574	-0.505257754	M1	Female	trans
cg15576245_HSPA12B	0.000606365	0.000781578	-0.472428962	M1	Female	trans
cg13814351_Y_RNA	0.000606367	0.000781578	-0.45010572	M1	Female	trans
cg24281267_EEF2K	0.000606367	0.000781578	0.383687282	M1	Female	trans
cg17830140_ATG10-IT1	0.000606369	0.000781578	-0.413986511	M1	Female	trans
cg02931193_ENSG00000224876	0.000606369	0.000781578	-0.292114078	M1	Female	trans
cg24304928_RNU6-1200P	0.000606369	0.000781578	-0.393644891	M1	Female	trans
cg12692753_ENSG00000232252	0.00060637	0.000781578	0.301127169	M1	Female	trans
cg23544472_ENSG00000226984	0.00060637	0.000781578	-0.48789252	M1	Female	trans
cg25408960_SMPDL3B	0.00060637	0.000781578	-0.41741671	M1	Female	trans
cg21407000_PERM1	0.000606371	0.000781578	-0.617118346	M1	Female	trans
cg04738355_KRT33A	0.000606372	0.000781578	-0.428051444	M1	Female	trans
cg05929553_ENSG00000230192	0.000606373	0.000781578	-0.427842062	M1	Female	trans
cg05436064_RASAL1	0.000606374	0.000781579	-0.52030058	M1	Female	trans
cg11600594_MIR101-1	0.000606375	0.000781579	-0.19458273	M1	Female	trans
cg09223563_CYP4F26P	0.000606376	0.00078158	-0.828758794	M1	Female	trans
cg26221506_NCOA7	0.000606377	0.00078158	-0.351100407	M1	Female	trans
cg09623464_ZNF146	0.000606378	0.00078158	-0.465366863	M1	Female	trans
cg15593298_EPN3	0.000606382	0.000781584	-0.544571372	M1	Female	trans
cg12059257_TMEM220	0.000606383	0.000781584	0.482118297	M1	Female	trans
cg23905015_OAS3	0.000606384	0.000781584	-0.455396558	M1	Female	trans
cg15099537_ZEB2-AS1	0.000606384	0.000781584	-0.487726348	M1	Female	trans
cg17009510_ENSG00000239216	0.000606385	0.000781584	-0.394693232	M1	Female	trans
cg06619035_PTMAP6	0.000606385	0.000781584	0.434965102	M1	Female	trans
cg15079347_FAM170B	0.000606391	0.00078159	-0.447647246	M1	Female	trans
cg20985028_SNORD111B	0.000606392	0.00078159	-0.458076557	M1	Female	trans
cg11597277_C6orf141	0.000606392	0.00078159	-0.438211652	M1	Female	trans
cg06370149_DEFA3	0.000606393	0.00078159	-0.46647021	M1	Female	trans
cg20491223_TRAJ61	0.000606393	0.00078159	0.527734405	M1	Female	trans
cg07648428_UGT2B25P	0.0006064	0.000781598	-0.501573656	M1	Female	trans
cg22352554_OTOP2	0.000606401	0.000781598	-0.50448195	M1	Female	trans
cg06346138_RASAL2-AS1	0.000606402	0.000781598	-0.440492548	M1	Female	trans
cg25061027_CXCL5	0.000606404	0.0007816	-0.578508094	M1	Female	trans
cg01470686_C7orf65	0.000606405	0.000781601	-0.541862262	M1	Female	trans
cg07110166_LINC01318	0.000606406	0.000781601	-0.309803116	M1	Female	trans
cg14887054_RN7SL741P	0.000606409	0.000781603	-0.385493145	M1	Female	trans
cg17110599_ENSG00000224194	0.00060641	0.000781604	-0.487737897	M1	Female	trans
cg21240474_SCD	0.000606411	0.000781605	-0.390232394	M1	Female	trans
cg23577102_DKK4	0.000606412	0.000781605	0.417306908	M1	Female	trans
cg11412466_ENSG00000233069	0.000606413	0.000781605	0.459634362	M1	Female	trans
cg13560919_ENSG00000219470	0.000606414	0.000781605	0.394586149	M1	Female	trans
cg20825109_DBI	0.000606416	0.000781607	-0.433891656	M1	Female	trans
cg23237611_ENSG00000218766	0.000606417	0.000781608	-0.385747638	M1	Female	trans
cg22394530_ENSG00000240311	0.000606418	0.000781608	-0.362802673	M1	Female	trans
cg22635676_OTOP3	0.00060642	0.000781609	0.573166253	M1	Female	trans
cg19412031_RAB43	0.000606421	0.000781609	-0.443368206	M1	Female	trans
cg14907617_RPS27P10	0.000606422	0.00078161	-0.589373503	M1	Female	trans
cg10251456_ELK2AP	0.000606423	0.000781611	-0.575896272	M1	Female	trans
cg18054408_COBL	0.000606427	0.000781615	-0.443359191	M1	Female	trans
cg15706017_IFT27	0.000606431	0.000781619	-0.544773095	M1	Female	trans
cg11414633_HOXD9	0.000606433	0.000781621	-0.423277935	M1	Female	trans
cg01240583_SMG1P2	0.000606439	0.000781627	-0.341408765	M1	Female	trans
cg09809224_ENSG00000227158	0.00060644	0.000781627	-0.642423335	M1	Female	trans
cg09809224_RN7SKP246	0.00060644	0.000781627	-0.783863349	M1	Female	trans
cg01707795_SYT14	0.000606441	0.000781627	-0.73566213	M1	Female	trans
cg15429715_LINC01656	0.000606442	0.000781627	-0.413526191	M1	Female	trans
cg21016503_MIR134	0.000606446	0.000781631	0.543389818	M1	Female	trans
cg23032936_ROBO3	0.000606452	0.000781638	-0.553643362	M1	Female	trans
cg24949324_PKP3	0.000606454	0.000781641	-0.627198103	M1	Female	trans
cg15166583_MRE11	0.000606456	0.000781642	-0.428850484	M1	Female	trans
cg01847062_ZP3	0.000606458	0.000781643	-0.354468249	M1	Female	trans
cg19115205_ENSG00000234740	0.000606461	0.000781646	-0.527804973	M1	Female	trans
cg01817521_FAM131A	0.000606461	0.000781646	-0.382264876	M1	Female	trans
cg23145472_HBE1	0.000606465	0.00078165	-0.070272849	M1	Female	trans
cg05226043_ENSG00000225559	0.000606467	0.00078165	-0.34083655	M1	Female	trans
cg24411946_ENSG00000236673	0.000606467	0.00078165	-0.388693759	M1	Female	trans
cg00090697_IDO1	0.000606469	0.000781652	-0.47012395	M1	Female	trans
cg23244913_TMEM212	0.00060647	0.000781653	0.421194537	M1	Female	trans
cg11850659_ENSG00000226172	0.000606472	0.000781655	-0.491489445	M1	Female	trans
cg18966920_EXOG	0.000606474	0.000781655	-0.495759279	M1	Female	trans
cg15593298_MLLT1	0.000606476	0.000781657	-0.560274654	M1	Female	trans
cg11170217_PLK4	0.000606476	0.000781657	-0.372373119	M1	Female	trans
cg07678010_TRIM66	0.000606479	0.000781659	-0.349471527	M1	Female	trans
cg09785904_GMFG	0.00060648	0.00078166	-0.490034815	M1	Female	trans
cg21516302_SLC31A1P1	0.000606481	0.000781661	-0.44759514	M1	Female	trans
cg09942220_CKMT1A	0.000606482	0.000781661	-0.554830014	M1	Female	trans
cg11459852_SLC6A13	0.000606485	0.000781663	0.426982764	M1	Female	trans
cg15197135_VMP1	0.000606491	0.000781671	-0.357641095	M1	Female	trans
cg04198854_TEX101	0.000606497	0.000781676	-0.318211262	M1	Female	trans
cg03752932_FAM71E2	0.000606497	0.000781676	-0.46095654	M1	Female	trans
cg04667681_RPS15AP13	0.000606504	0.000781681	-0.405866297	M1	Female	trans
cg07778064_XCR1	0.000606504	0.000781681	0.616076861	M1	Female	trans
cg03033996_ATP8A1	0.000606505	0.000781681	-0.416845621	M1	Female	trans
cg11026249_MROH5	0.000606506	0.000781681	-0.477463151	M1	Female	trans
cg02432981_ENSG00000214942	0.000606506	0.000781681	0.406198287	M1	Female	trans
cg18966920_SLC28A2	0.000606507	0.000781681	-0.456258944	M1	Female	trans
cg13360263_RPS26	0.000606508	0.000781681	-0.386515756	M1	Female	trans
cg12786023_HMGB1P13	0.000606508	0.000781681	-0.340024504	M1	Female	trans
cg01682748_ZAR1	0.000606508	0.000781681	0.443042948	M1	Female	trans
cg19260869_ENSG00000236583	0.000606513	0.000781686	-0.368977418	M1	Female	trans
cg22804805_ENSG00000230199	0.000606514	0.000781687	-0.43648529	M1	Female	trans
cg04195855_FLII	0.000606515	0.000781687	-0.506653431	M1	Female	trans
cg09534232_NAV3	0.000606516	0.000781688	-0.433588965	M1	Female	trans
cg16626067_ARRDC1-AS1	0.000606517	0.000781688	-0.558505075	M1	Female	trans
cg25757115_PLEKHM2	0.000606528	0.0007817	-0.478456418	M1	Female	trans
cg20055392_RNU6-1187P	0.000606528	0.0007817	-0.397993053	M1	Female	trans
cg16957552_ENSG00000225889	0.000606529	0.000781701	-0.497620814	M1	Female	trans
cg05884205_GRIK2	0.000606533	0.000781703	-0.397029385	M1	Female	trans
cg18266472_CNMD	0.000606533	0.000781703	0.298442924	M1	Female	trans
cg19519874_TLE1	0.000606533	0.000781703	-0.570125767	M1	Female	trans
cg19277969_HPF1	0.000606535	0.000781703	-0.526613486	M1	Female	trans
cg05984244_VDAC1P2	0.000606535	0.000781703	0.292371793	M1	Female	trans
cg02096758_NFATC3	0.000606535	0.000781703	-0.568555371	M1	Female	trans
cg17356557_PDE4DIPP8	0.000606537	0.000781705	-0.373228023	M1	Female	trans
cg06627950_RIPPLY3	0.000606539	0.000781706	-0.456724139	M1	Female	trans
cg04194055_KRTAP9-1	0.00060654	0.000781706	-0.399946104	M1	Female	trans
cg10549973_WDR87BP	0.000606542	0.000781707	0.520247342	M1	Female	trans
cg18499401_IMP3P1	0.000606542	0.000781707	-3.200263752	M1	Female	trans
cg04206665_IMPG2	0.000606543	0.000781707	-0.323705572	M1	Female	trans
cg10699599_ENSG00000221857	0.000606544	0.000781707	-0.291598668	M1	Female	trans
cg02701825_TSKU	0.000606544	0.000781707	-0.505274148	M1	Female	trans
cg03336167_PGA4	0.000606545	0.000781708	0.347592431	M1	Female	trans
cg18087761_SPPL2A	0.000606556	0.000781721	-0.428146337	M1	Female	trans
cg11413762_PTH2	0.000606559	0.000781723	-0.618993856	M1	Female	trans
cg05467012_LINC01985	0.000606563	0.000781724	0.431178023	M1	Female	trans
cg13990947_SFSWAP	0.000606564	0.000781724	-0.423462782	M1	Female	trans
cg01329362_VN1R54P	0.000606564	0.000781724	-0.485281545	M1	Female	trans
cg25043643_ENSG00000227365	0.000606567	0.000781724	-0.529470259	M1	Female	trans
cg14513900_OLFM4	0.000606568	0.000781724	-0.511272808	M1	Female	trans
cg18810937_ENSG00000219529	0.000606568	0.000781724	-0.868224317	M1	Female	trans
cg08827342_ENSG00000229858	0.000606572	0.000781724	-0.241325073	M1	Female	trans
cg08827342_SNORD42A	0.000606572	0.000781724	-0.507059229	M1	Female	trans
cg08827342_LINC00229	0.000606572	0.000781724	-0.222399786	M1	Female	trans
cg08827342_HOXC13	0.000606572	0.000781724	-0.160703724	M1	Female	trans
cg08827342_KRTAP6-2	0.000606572	0.000781724	-0.359880387	M1	Female	trans
cg08827342_ENSG00000227493	0.000606572	0.000781724	-0.359880387	M1	Female	trans
cg08827342_LINC01677	0.000606572	0.000781724	-0.507059229	M1	Female	trans
cg08827342_MIR1185-2	0.000606572	0.000781724	-0.507059229	M1	Female	trans
cg08827342_ENSG00000237445	0.000606572	0.000781724	-0.507059229	M1	Female	trans
cg08827342_ENSG00000241777	0.000606572	0.000781724	-0.507059229	M1	Female	trans
cg16655291_FLT3	0.000606574	0.000781726	-0.478297547	M1	Female	trans
cg22702814_HSPE1	0.000606577	0.000781728	-0.368831157	M1	Female	trans
cg07068554_ENSG00000213480	0.000606578	0.000781728	-0.360875833	M1	Female	trans
cg17627654_LINC00415	0.000606579	0.000781728	0.470170367	M1	Female	trans
cg09563600_LINC01548	0.00060658	0.000781728	-0.594114185	M1	Female	trans
cg25795606_PTGER4P3	0.00060658	0.000781728	-0.374422063	M1	Female	trans
cg10313151_KRTAP27-1	0.000606581	0.000781728	-0.235922986	M1	Female	trans
cg11345402_GRB14	0.000606582	0.000781728	-0.419981366	M1	Female	trans
cg15542496_FCGR3A	0.000606582	0.000781729	-0.452684243	M1	Female	trans
cg27102350_NAA60	0.000606584	0.000781729	-0.614611832	M1	Female	trans
cg16683571_ENSG00000227365	0.000606584	0.000781729	-0.532871621	M1	Female	trans
cg14230089_LINC01692	0.000606585	0.000781729	-0.280467204	M1	Female	trans
cg15642885_NKAIN4	0.000606592	0.000781736	-0.352227297	M1	Female	trans
cg09152224_RNA5SP507	0.000606592	0.000781736	-0.450174241	M1	Female	trans
cg12878716_RNF113A	0.000606592	0.000781736	-0.672940514	M1	Female	trans
cg18927032_HBG1	0.000606596	0.000781737	-0.233608485	M1	Female	trans
cg18991231_PIEZO1P1	0.000606596	0.000781737	-0.375779138	M1	Female	trans
cg12600174_ULK4	0.000606596	0.000781737	0.459512108	M1	Female	trans
cg24429037_EBAG9P1	0.000606596	0.000781737	-0.396293666	M1	Female	trans
cg15041373_HNRNPCP7	0.000606598	0.000781738	-0.363511475	M1	Female	trans
cg06535121_RAD1P1	0.000606599	0.000781738	-0.45085108	M1	Female	trans
cg25486571_ENSG00000226690	0.0006066	0.000781739	-0.355254519	M1	Female	trans
cg26607828_FN3K	0.000606601	0.00078174	-0.408748857	M1	Female	trans
cg03698766_SLC7A1	0.000606602	0.00078174	-0.362254933	M1	Female	trans
cg20059492_ZNF366	0.000606603	0.00078174	0.522329539	M1	Female	trans
cg03220912_GFOD1	0.000606604	0.000781741	-0.374987257	M1	Female	trans
cg01201054_FAM167B	0.000606609	0.000781745	-0.470630387	M1	Female	trans
cg20491223_SIDT1	0.000606612	0.000781749	0.462651929	M1	Female	trans
cg06746005_FBH1	0.000606613	0.00078175	0.497582989	M1	Female	trans
cg26987106_ATP9A	0.000606616	0.000781752	-0.445045602	M1	Female	trans
cg09578729_CCKBR	0.000606617	0.000781752	-0.35628365	M1	Female	trans
cg12243172_NTS	0.000606622	0.000781758	-0.593911761	M1	Female	trans
cg24479590_PPL	0.000606623	0.000781758	-0.459603868	M1	Female	trans
cg07140455_CDKN2A-DT	0.000606624	0.000781759	-0.480902124	M1	Female	trans
cg19110931_ENSG00000240271	0.000606625	0.00078176	-0.613062431	M1	Female	trans
cg19409579_ENSG00000237626	0.000606628	0.00078176	0.458882256	M1	Female	trans
cg17121694_BLMH	0.000606628	0.00078176	-0.330807021	M1	Female	trans
cg23013736_SERTAD4	0.000606628	0.00078176	-0.360747189	M1	Female	trans
cg11978593_ATP13A4	0.000606629	0.000781761	-0.421184834	M1	Female	trans
cg19648023_GSTO3P	0.000606631	0.000781762	-0.309471899	M1	Female	trans
cg03022934_ENSG00000227088	0.000606634	0.000781765	-0.369011734	M1	Female	trans
cg17469479_DNAH8-AS1	0.000606635	0.000781765	-0.440028221	M1	Female	trans
cg09385285_MTND4P20	0.000606646	0.000781779	-0.328430111	M1	Female	trans
cg23111778_IGHV3-23	0.000606647	0.000781779	-0.197323878	M1	Female	trans
cg16463564_FOXC2	0.000606649	0.000781781	-0.478117035	M1	Female	trans
cg01921484_ENSG00000231951	0.000606651	0.000781781	-0.392329878	M1	Female	trans
cg25479848_RAET1G	0.000606651	0.000781781	0.372643223	M1	Female	trans
cg05831093_SYNM	0.000606652	0.000781781	-0.570878086	M1	Female	trans
cg08158518_GFRA3	0.000606654	0.000781783	-0.616415473	M1	Female	trans
cg24473523_DHFRP2	0.000606659	0.000781788	-0.502027824	M1	Female	trans
cg25757115_CPTP	0.000606659	0.000781788	-0.475222309	M1	Female	trans
cg23806703_NKAPP1	0.00060666	0.000781788	-0.385049473	M1	Female	trans
cg23877043_ENSG00000217331	0.000606662	0.00078179	-0.707065149	M1	Female	trans
cg04141520_CCDC185	0.000606663	0.00078179	0.393640108	M1	Female	trans
cg26445794_FGF7P4	0.000606663	0.00078179	0.573842852	M1	Female	trans
cg20695805_SH3PXD2A	0.000606666	0.000781792	0.422029606	M1	Female	trans
cg18818342_CACNA1S	0.000606667	0.000781792	-0.460251904	M1	Female	trans
cg03734133_COG5	0.000606669	0.000781795	-0.390057201	M1	Female	trans
cg03006376_C4orf48	0.000606675	0.0007818	-0.586622089	M1	Female	trans
cg01988827_PLXNA2	0.000606675	0.0007818	0.522656705	M1	Female	trans
cg01494083_ZNF700	0.000606676	0.000781801	-0.307012216	M1	Female	trans
cg14045652_ENSG00000241577	0.000606677	0.000781802	-0.507764698	M1	Female	trans
cg13736585_ENSG00000231740	0.000606679	0.000781802	0.390161844	M1	Female	trans
cg20845336_RNU6-7	0.000606679	0.000781802	0.490708124	M1	Female	trans
cg19331905_MIR190B	0.000606682	0.000781805	-0.539769172	M1	Female	trans
cg09006915_ENSG00000237626	0.000606683	0.000781805	-0.446992553	M1	Female	trans
cg15197135_UBE2J1	0.000606685	0.000781806	-0.365865962	M1	Female	trans
cg04640687_ENSG00000240441	0.000606685	0.000781806	-0.619813581	M1	Female	trans
cg22773661_PCDH9-AS4	0.000606688	0.000781808	0.59808385	M1	Female	trans
cg11497957_TACSTD2	0.00060669	0.000781809	-0.472234948	M1	Female	trans
cg23459160_ENSG00000237848	0.000606691	0.000781809	-0.493527404	M1	Female	trans
cg01227445_NT5C3B	0.000606692	0.000781811	-0.481488105	M1	Female	trans
cg00892312_ADAMTS15	0.000606699	0.000781818	0.397105424	M1	Female	trans
cg27263998_GPR32	0.0006067	0.000781818	0.544357317	M1	Female	trans
cg12910951_RTP5	0.000606702	0.00078182	0.447092932	M1	Female	trans
cg01174235_ENSG00000224600	0.000606706	0.000781825	-0.383138559	M1	Female	trans
cg17866165_IGHG2	0.00060671	0.000781828	-0.500532215	M1	Female	trans
cg18024856_RN7SL271P	0.00060671	0.000781828	0.412481428	M1	Female	trans
cg00927151_ENSG00000226671	0.000606712	0.000781829	-0.318908229	M1	Female	trans
cg17129519_TGM3	0.000606712	0.000781829	-0.540291391	M1	Female	trans
cg20983548_ENSG00000204368	0.000606713	0.000781829	-0.605805068	M1	Female	trans
cg19477551_RPS3AP38	0.000606715	0.00078183	0.333397625	M1	Female	trans
cg02877478_SLC5A10	0.000606717	0.000781832	0.301619421	M1	Female	trans
cg15178807_PMFBP1	0.000606718	0.000781833	-0.307705814	M1	Female	trans
cg01169429_NRDC	0.000606721	0.000781835	-0.508984623	M1	Female	trans
cg09162333_MYH7B	0.000606723	0.000781837	-0.487020271	M1	Female	trans
cg15166583_ZCCHC4	0.000606727	0.00078184	-0.449915104	M1	Female	trans
cg10488013_CFAP94	0.000606727	0.00078184	-0.365564142	M1	Female	trans
cg00294229_RNU6-147P	0.000606727	0.00078184	-0.594276484	M1	Female	trans
cg22986597_ENSG00000236864	0.000606729	0.000781841	-0.522415263	M1	Female	trans
cg09730955_FAM47C	0.000606732	0.000781844	-0.383157609	M1	Female	trans
cg10241871_SEPTIN5	0.000606732	0.000781844	-0.544950468	M1	Female	trans
cg04012439_RNU1-93P	0.000606735	0.000781845	-0.332202362	M1	Female	trans
cg04072177_ZYX	0.000606736	0.000781845	-0.390072794	M1	Female	trans
cg14086880_LINC00487	0.000606738	0.000781845	-0.307206124	M1	Female	trans
cg14034298_ENSG00000212421	0.000606739	0.000781845	-0.457642989	M1	Female	trans
cg03775628_LINC02408	0.00060674	0.000781845	-0.333669923	M1	Female	trans
cg17898279_LINC01423	0.00060674	0.000781845	-0.198567881	M1	Female	trans
cg03214444_THEG	0.000606741	0.000781845	-0.442839238	M1	Female	trans
cg12600174_BPHL	0.000606745	0.000781845	0.453836141	M1	Female	trans
cg25184805_LINC02889	0.000606745	0.000781845	-0.363699095	M1	Female	trans
cg03094912_MTCO1P23	0.000606747	0.000781845	-0.299616229	M1	Female	trans
cg23603082_HLA-DRB6	0.000606748	0.000781845	-0.364583087	M1	Female	trans
cg18266472_ENSG00000236732	0.000606749	0.000781845	0.327144551	M1	Female	trans
cg11167446_GDPD2	0.00060675	0.000781845	-0.551620727	M1	Female	trans
cg12359298_ENSG00000240441	0.000606755	0.000781845	0.422130348	M1	Female	trans
cg18266472_RPL12P38	0.000606757	0.000781845	0.372424828	M1	Female	trans
cg26396455_LINC02590	0.000606759	0.000781845	0.132782331	M1	Female	trans
cg26396455_RPL12P45	0.000606759	0.000781845	0.328980083	M1	Female	trans
cg26396455_DMRTB1	0.000606759	0.000781845	0.34792193	M1	Female	trans
cg26396455_TNR-IT1	0.000606759	0.000781845	0.34792193	M1	Female	trans
cg26396455_REG3G	0.000606759	0.000781845	0.34792193	M1	Female	trans
cg26396455_ENSG00000215765	0.000606759	0.000781845	0.285143026	M1	Female	trans
cg26396455_MIR934	0.000606759	0.000781845	0.26794136	M1	Female	trans
cg26396455_ENSG00000218806	0.000606759	0.000781845	0.132782331	M1	Female	trans
cg26396455_BRWD1P1	0.000606759	0.000781845	0.49021017	M1	Female	trans
cg26396455_ATP5POP1	0.000606759	0.000781845	0.49021017	M1	Female	trans
cg26396455_ZNF479	0.000606759	0.000781845	0.49021017	M1	Female	trans
cg26396455_EI24P4	0.000606759	0.000781845	0.49021017	M1	Female	trans
cg26396455_RPL32P21	0.000606759	0.000781845	0.49021017	M1	Female	trans
cg26396455_RNA5SP329	0.000606759	0.000781845	0.49021017	M1	Female	trans
cg26396455_ENSG00000226886	0.000606759	0.000781845	0.49021017	M1	Female	trans
cg26396455_ENSG00000232050	0.000606759	0.000781845	0.49021017	M1	Female	trans
cg26396455_ENSG00000236531	0.000606759	0.000781845	0.49021017	M1	Female	trans
cg26396455_ENSG00000238010	0.000606759	0.000781845	0.49021017	M1	Female	trans
cg26396455_KRASP1	0.000606759	0.000781845	0.21988112	M1	Female	trans
cg26396455_RPSAP59	0.000606759	0.000781845	0.439762241	M1	Female	trans
cg11041558_ENSG00000179038	0.00060676	0.000781845	-0.369772296	M1	Female	trans
cg20952901_TMC4	0.00060676	0.000781845	-0.477912108	M1	Female	trans
cg08402735_MSTO1	0.000606761	0.000781845	-0.478733324	M1	Female	trans
cg01327202_CDC42P2	0.000606762	0.000781845	0.35614178	M1	Female	trans
cg25135012_CYP4F8	0.000606764	0.000781847	-0.284450074	M1	Female	trans
cg27178540_KIF4B	0.000606766	0.000781849	-0.551694689	M1	Female	trans
cg17513770_DNAJB6P3	0.000606767	0.000781849	-0.37062343	M1	Female	trans
cg13375352_SREK1	0.000606771	0.000781852	0.582062925	M1	Female	trans
cg06651605_TNIP3	0.000606774	0.000781854	-0.53170037	M1	Female	trans
cg09789229_WDFY4	0.000606774	0.000781854	-0.520958249	M1	Female	trans
cg04888297_SRSF2P1	0.000606774	0.000781854	-0.388661231	M1	Female	trans
cg00534215_ZNF521	0.000606779	0.000781859	0.478961096	M1	Female	trans
cg05070262_ENSG00000228160	0.00060678	0.00078186	0.202261872	M1	Female	trans
cg21468244_ENSG00000243304	0.000606783	0.000781862	0.462633744	M1	Female	trans
cg10240127_ENSG00000235612	0.000606785	0.000781864	-0.458505631	M1	Female	trans
cg24305584_SNORD38C	0.000606786	0.000781864	0.346623375	M1	Female	trans
cg16792066_MPC1L	0.000606793	0.000781871	0.291930443	M1	Female	trans
cg15937049_ONECUT1	0.000606794	0.000781871	-0.649378078	M1	Female	trans
cg00448895_ENSG00000200897	0.000606794	0.000781871	0.380196266	M1	Female	trans
cg10494249_RPL21P41	0.000606795	0.000781872	0.26363054	M1	Female	trans
cg06803261_RPL36AP54	0.000606797	0.000781872	-0.41985087	M1	Female	trans
cg13362436_ENSG00000235837	0.000606797	0.000781872	-0.456044235	M1	Female	trans
cg05929553_PDE4DIP	0.000606798	0.000781872	-0.39732233	M1	Female	trans
cg19727026_RAB11FIP1	0.000606798	0.000781872	-0.571866563	M1	Female	trans
cg21323642_TSPEAR-AS2	0.000606801	0.000781875	0.511671982	M1	Female	trans
cg12452298_IRAK2	0.000606805	0.000781878	-0.457909557	M1	Female	trans
cg00470469_BACH1-IT3	0.000606806	0.000781879	-0.362490177	M1	Female	trans
cg12803615_ENSG00000233484	0.000606807	0.000781879	-0.407883961	M1	Female	trans
cg20033591_SLC39A2	0.000606811	0.000781884	-0.34745019	M1	Female	trans
cg14635551_RPL21P18	0.000606813	0.000781885	-0.524253105	M1	Female	trans
cg06053623_RNU2-20P	0.000606816	0.000781888	-0.278450267	M1	Female	trans
cg10030633_TUBB4AP1	0.000606819	0.00078189	-0.84997612	M1	Female	trans
cg15275758_RRAS2	0.000606819	0.00078189	0.470877213	M1	Female	trans
cg15029183_CTU1	0.000606821	0.000781892	-0.407349065	M1	Female	trans
cg13677289_RN7SL807P	0.000606823	0.000781894	-0.695171806	M1	Female	trans
cg06760305_OR2AJ1	0.000606828	0.000781899	0.504364831	M1	Female	trans
cg21241195_TMPRSS5	0.000606834	0.000781906	0.340051877	M1	Female	trans
cg13978534_ADD3-AS1	0.000606836	0.000781907	0.32092611	M1	Female	trans
cg23783300_PHLDA1	0.000606837	0.000781908	-0.501533837	M1	Female	trans
cg04748098_RNU4-28P	0.000606841	0.000781912	-0.491031386	M1	Female	trans
cg15139063_PPP1R12A	0.000606843	0.000781913	-0.306264841	M1	Female	trans
cg02982951_ELMO1-AS1	0.000606847	0.000781915	-0.329726288	M1	Female	trans
cg09021471_PLEC	0.000606847	0.000781915	-0.491313956	M1	Female	trans
cg15488978_MESP1	0.000606847	0.000781915	-0.560174484	M1	Female	trans
cg27190943_DDN	0.000606848	0.000781917	-0.293266218	M1	Female	trans
cg23893806_ENSG00000225794	0.000606851	0.000781917	0.670329994	M1	Female	trans
cg01520578_MIR33B	0.000606851	0.000781917	-0.508007982	M1	Female	trans
cg20424854_ZP3P2	0.000606856	0.000781917	0.800880127	M1	Female	trans
cg25713657_TENT5D	0.000606856	0.000781917	-0.357493671	M1	Female	trans
cg10980542_FCGR3B	0.000606858	0.000781917	0.520363935	M1	Female	trans
cg08268925_SNRPA1	0.00060686	0.000781917	-0.402638443	M1	Female	trans
cg12571007_HDAC8	0.000606862	0.000781917	-0.314725527	M1	Female	trans
cg11153505_TMEM198	0.000606863	0.000781917	-0.444830684	M1	Female	trans
cg24894229_TRARG1	0.000606863	0.000781917	-0.582641675	M1	Female	trans
cg13249146_CMTM1	0.000606863	0.000781917	-0.52166256	M1	Female	trans
cg24970181_ENSG00000232234	0.000606863	0.000781917	-0.619942607	M1	Female	trans
cg12659933_PRKG1	0.000606868	0.000781917	-0.518479359	M1	Female	trans
cg22538778_TNS3	0.000606871	0.000781917	0.450547455	M1	Female	trans
cg06053623_RN7SKP133	0.000606872	0.000781917	-0.349003912	M1	Female	trans
cg02125534_RN7SL107P	0.000606872	0.000781917	-0.383972805	M1	Female	trans
cg04750027_RWDD2A	0.000606872	0.000781917	-0.423328484	M1	Female	trans
cg03479209_ENSG00000231187	0.000606874	0.000781917	0.545470867	M1	Female	trans
cg22036487_C1QL2	0.000606874	0.000781917	-0.374069024	M1	Female	trans
cg25271009_GAGE1	0.000606875	0.000781917	-0.383742513	M1	Female	trans
cg16603103_LINC00845	0.000606875	0.000781917	-0.3451016	M1	Female	trans
cg15574461_IGF1R	0.00060688	0.000781917	-0.439672855	M1	Female	trans
cg03335313_COMMD4P2	0.000606881	0.000781917	-0.429907484	M1	Female	trans
cg25633099_AKR7A3	0.000606881	0.000781917	-0.54818034	M1	Female	trans
cg21610815_RPS26P42	0.000606884	0.000781917	-0.432997131	M1	Female	trans
cg03220912_TYRP1	0.000606884	0.000781917	-0.392592048	M1	Female	trans
cg14243991_ELF2P3	0.000606887	0.000781917	-0.418551061	M1	Female	trans
cg27065225_POLR3E	0.000606887	0.000781917	-0.498481085	M1	Female	trans
cg23209353_PGM3	0.000606889	0.000781917	-0.437985692	M1	Female	trans
cg02134705_OR7E140P	0.000606889	0.000781917	-0.633984694	M1	Female	trans
cg09381630_C1DP3	0.00060689	0.000781917	-0.410058428	M1	Female	trans
cg02172724_SCAP	0.000606891	0.000781917	-0.502485902	M1	Female	trans
cg06803261_OR4B1	0.000606892	0.000781917	-0.464532888	M1	Female	trans
cg06803261_OR5B17	0.000606892	0.000781917	-0.491279526	M1	Female	trans
cg10997258_RPEP2	0.000606892	0.000781917	-0.268433076	M1	Female	trans
cg23328066_SNORA37	0.000606892	0.000781917	0.353653978	M1	Female	trans
cg10065823_RNU6-349P	0.000606894	0.000781917	0.745596197	M1	Female	trans
cg17806394_RNU6-1235P	0.000606897	0.000781917	-0.448084721	M1	Female	trans
cg01235335_OR2M7	0.000606897	0.000781917	-0.626967085	M1	Female	trans
cg01235335_TAS2R16	0.000606897	0.000781917	-0.56244539	M1	Female	trans
cg01235335_OR4C3	0.000606897	0.000781917	-0.56244539	M1	Female	trans
cg01235335_MIR889	0.000606897	0.000781917	-0.56244539	M1	Female	trans
cg01235335_LINC01787	0.000606897	0.000781917	-0.626967085	M1	Female	trans
cg01235335_RNA5SP105	0.000606897	0.000781917	-0.257553011	M1	Female	trans
cg01235335_RNU6-624P	0.000606897	0.000781917	-0.626967085	M1	Female	trans
cg01235335_RPL38P1	0.000606897	0.000781917	-0.626967085	M1	Female	trans
cg01235335_TPM3P4	0.000606897	0.000781917	-0.626967085	M1	Female	trans
cg01235335_OR5AR1	0.000606897	0.000781917	-0.626967085	M1	Female	trans
cg01235335_RNY3P4	0.000606897	0.000781917	-0.626967085	M1	Female	trans
cg01235335_RNU7-87P	0.000606897	0.000781917	-0.626967085	M1	Female	trans
cg01235335_SNORD114-9	0.000606897	0.000781917	-0.258456789	M1	Female	trans
cg01235335_RNU6-457P	0.000606897	0.000781917	-0.27965549	M1	Female	trans
cg01235335_LINC02573	0.000606897	0.000781917	-0.626967085	M1	Female	trans
cg01235335_RPL24P9	0.000606897	0.000781917	-0.364691111	M1	Female	trans
cg01235335_TDGF1P1	0.000606897	0.000781917	-0.626967085	M1	Female	trans
cg01235335_ENSG00000235518	0.000606897	0.000781917	-0.626967085	M1	Female	trans
cg01235335_ENSG00000239600	0.000606897	0.000781917	-0.626967085	M1	Female	trans
cg01235335_ENSG00000240201	0.000606897	0.000781917	-0.626967085	M1	Female	trans
cg01235335_LINC01304	0.000606897	0.000781917	-0.281222695	M1	Female	trans
cg01235335_TINAG	0.000606897	0.000781917	-0.351401558	M1	Female	trans
cg01235335_OR5B1P	0.000606897	0.000781917	-0.444983829	M1	Female	trans
cg01235335_PCDH9-AS1	0.000606897	0.000781917	-0.444983829	M1	Female	trans
cg01235335_GPHB5	0.000606897	0.000781917	-0.444983829	M1	Female	trans
cg01235335_ENSG00000231266	0.000606897	0.000781917	-0.444983829	M1	Female	trans
cg01235335_ENSG00000231440	0.000606897	0.000781917	-0.444983829	M1	Female	trans
cg01235335_ENSG00000236408	0.000606897	0.000781917	-0.444983829	M1	Female	trans
cg01235335_OR7L1P	0.000606897	0.000781917	-0.317025842	M1	Female	trans
cg23929546_TTC21B-AS1	0.000606897	0.000781917	-0.338737899	M1	Female	trans
cg07320976_SLC2A1-AS1	0.0006069	0.000781919	-0.390888661	M1	Female	trans
cg09137879_ENSG00000237654	0.0006069	0.000781919	-0.490081199	M1	Female	trans
cg20852862_IQSEC1	0.0006069	0.000781919	-0.464940764	M1	Female	trans
cg18091591_CT47B1	0.000606901	0.000781919	-0.499537973	M1	Female	trans
cg12368522_ENSG00000237994	0.000606902	0.000781919	-0.509339254	M1	Female	trans
cg06460122_KRT8P35	0.000606903	0.000781919	-0.336659206	M1	Female	trans
cg17588350_ENSG00000213605	0.000606905	0.000781921	-0.391676427	M1	Female	trans
cg24289054_TBXT	0.000606906	0.000781921	-0.49666731	M1	Female	trans
cg04457964_RNU6-607P	0.000606908	0.000781922	-0.213737154	M1	Female	trans
cg27357675_ADGRG3	0.000606908	0.000781922	-0.406927158	M1	Female	trans
cg16498770_RN7SL452P	0.00060691	0.000781924	0.483518107	M1	Female	trans
cg15644305_LPIN1	0.000606912	0.000781925	-0.418825701	M1	Female	trans
cg23505243_RPL23AP48	0.000606913	0.000781925	-0.45392519	M1	Female	trans
cg02890194_ENSG00000242001	0.000606914	0.000781926	-0.449006691	M1	Female	trans
cg17218510_TMIE	0.000606917	0.000781928	-0.569766953	M1	Female	trans
cg07517893_NOP16	0.000606918	0.000781929	-0.458535721	M1	Female	trans
cg06640662_TFF1	0.000606924	0.000781936	-0.402501376	M1	Female	trans
cg04434994_PUDPP3	0.000606928	0.00078194	-0.531415125	M1	Female	trans
cg18622896_MICD	0.00060693	0.00078194	0.52794727	M1	Female	trans
cg26320152_ENSG00000228613	0.000606931	0.00078194	-0.270463593	M1	Female	trans
cg05868023_ENSG00000234775	0.000606931	0.00078194	0.353385303	M1	Female	trans
cg27132391_PROSER3	0.000606932	0.00078194	-0.58287087	M1	Female	trans
cg17080234_UPK1B	0.000606933	0.000781942	-0.407539648	M1	Female	trans
cg00557959_ENSG00000233069	0.000606941	0.00078195	-0.463529889	M1	Female	trans
cg07917878_TRIM51BP	0.000606942	0.000781951	-0.741532811	M1	Female	trans
cg27288272_TNNC1	0.00060695	0.00078196	-0.617176324	M1	Female	trans
cg16549694_OR13D2P	0.000606958	0.000781969	-0.459110143	M1	Female	trans
cg04145522_C4BPB	0.000606959	0.00078197	-0.515587347	M1	Female	trans
cg04721764_ENSG00000225931	0.000606961	0.000781971	-0.33545785	M1	Female	trans
cg02282594_PDZK1IP1	0.000606962	0.000781971	0.589787695	M1	Female	trans
cg25072611_HIGD1AP12	0.000606962	0.000781971	-0.371024829	M1	Female	trans
cg14099595_LINC00399	0.000606964	0.000781973	0.4392566	M1	Female	trans
cg07198994_TEX43	0.000606965	0.000781973	-1.341840222	M1	Female	trans
cg14836984_JAKMIP3	0.000606968	0.000781976	-0.507278799	M1	Female	trans
cg01073837_ENSG00000224667	0.00060697	0.000781978	0.534116136	M1	Female	trans
cg18719563_MTUS2-AS2	0.000606972	0.00078198	0.380077145	M1	Female	trans
cg18395917_HMGB1P17	0.000606974	0.00078198	0.440478542	M1	Female	trans
cg13930375_ENSG00000237870	0.000606974	0.00078198	-0.337484196	M1	Female	trans
cg06398883_OR4A47	0.000606976	0.000781981	-0.394584638	M1	Female	trans
cg14332079_RNU6ATAC3P	0.00060698	0.000781986	0.451088494	M1	Female	trans
cg04208996_TMEM170B	0.000606981	0.000781986	-0.441537983	M1	Female	trans
cg18039268_UBBP3	0.000606981	0.000781986	0.555871645	M1	Female	trans
cg07545728_ENSG00000227863	0.000606985	0.00078199	-0.544551368	M1	Female	trans
cg09581100_RN7SKP17	0.000606987	0.000781991	-0.54872691	M1	Female	trans
cg20121803_ENSG00000224239	0.000606991	0.000781994	0.371076983	M1	Female	trans
cg09534232_SOX11	0.000606992	0.000781994	-0.479331603	M1	Female	trans
cg19743820_CTAG2	0.000606992	0.000781994	-0.665482308	M1	Female	trans
cg18447344_SNORD115-15	0.000606993	0.000781994	-0.515653176	M1	Female	trans
cg20007465_MPP6	0.000606994	0.000781994	0.331328277	M1	Female	trans
cg04577715_SUN3	0.000606995	0.000781994	-0.53854435	M1	Female	trans
cg13362436_ENSG00000213620	0.000606996	0.000781995	-0.524675585	M1	Female	trans
cg03894103_RPS2P48	0.000606996	0.000781995	0.537107457	M1	Female	trans
cg20185258_ENSG00000233739	0.000606998	0.000781996	0.582192058	M1	Female	trans
cg16936864_ENSG00000232172	0.000606999	0.000781996	-0.49153908	M1	Female	trans
cg07898743_RNA5SP370	0.000606999	0.000781996	0.48707452	M1	Female	trans
cg26221506_DEPDC1	0.000607	0.000781996	-0.360437532	M1	Female	trans
cg04112961_ADRB2	0.000607002	0.000781997	-1.717794835	M1	Female	trans
cg25416245_ANPEP	0.000607007	0.000782003	-0.491200387	M1	Female	trans
cg04544994_ENSG00000227782	0.000607009	0.000782005	-0.574977283	M1	Female	trans
cg00842582_MTCO2P17	0.00060701	0.000782005	-0.295815125	M1	Female	trans
cg05226335_SPTB	0.000607011	0.000782005	-0.473261186	M1	Female	trans
cg09559798_RGPD4-AS1	0.000607012	0.000782005	-0.393420154	M1	Female	trans
cg03277550_RASSF2	0.000607013	0.000782006	-0.501856538	M1	Female	trans
cg08471588_ENSG00000239593	0.000607013	0.000782006	-0.939749077	M1	Female	trans
cg08983433_AKNAD1	0.000607015	0.000782006	-0.502065894	M1	Female	trans
cg19331905_ENSG00000242021	0.000607016	0.000782006	-0.483781367	M1	Female	trans
cg25774020_RN7SL546P	0.000607019	0.00078201	-0.687913247	M1	Female	trans
cg01775558_ATP6V1F	0.000607023	0.000782014	-0.498656754	M1	Female	trans
cg01817521_RBM42	0.000607024	0.000782014	-0.408977374	M1	Female	trans
cg17669549_RAD18	0.000607024	0.000782014	-0.370015377	M1	Female	trans
cg05436064_TRAV13-1	0.000607025	0.000782014	0.495814676	M1	Female	trans
cg12971523_HS6ST1P1	0.000607028	0.000782016	-0.482887624	M1	Female	trans
cg18084017_PHBP11	0.000607028	0.000782016	0.739025345	M1	Female	trans
cg14044167_CCDC168	0.00060703	0.000782016	-0.474302437	M1	Female	trans
cg12568217_RNA5SP370	0.00060703	0.000782016	0.431935887	M1	Female	trans
cg26972832_CRLF1	0.000607033	0.000782019	-0.479336588	M1	Female	trans
cg02440268_OR9I2P	0.000607035	0.000782021	-0.46927223	M1	Female	trans
cg24304928_RPP30	0.000607038	0.000782024	-0.341780702	M1	Female	trans
cg14683563_C11orf96	0.000607038	0.000782024	-0.403841763	M1	Female	trans
cg12282100_SCUBE2	0.000607044	0.00078203	0.370735656	M1	Female	trans
cg22798247_MIR374A	0.000607045	0.000782031	-0.342296376	M1	Female	trans
cg16962558_ENSG00000213209	0.000607046	0.000782031	-0.482935021	M1	Female	trans
cg20602786_BMP5	0.000607051	0.000782036	-0.573994317	M1	Female	trans
cg23238869_ENSG00000237807	0.000607052	0.000782037	-0.40907704	M1	Female	trans
cg20488913_PAXBP1	0.000607053	0.000782037	-0.402546252	M1	Female	trans
cg00668592_PHKA2-AS1	0.000607054	0.000782037	-0.402482544	M1	Female	trans
cg14833402_ENSG00000241754	0.000607054	0.000782037	-0.576114918	M1	Female	trans
cg19708418_RN7SL273P	0.000607056	0.000782038	0.473426753	M1	Female	trans
cg22352554_RPS28P5	0.000607058	0.000782039	-0.484702809	M1	Female	trans
cg17759806_ARL6IP6	0.000607058	0.000782039	-0.579708502	M1	Female	trans
cg19194405_OR10A4	0.000607059	0.000782039	-0.474686444	M1	Female	trans
cg07656719_KRT18P42	0.00060706	0.00078204	-0.153386555	M1	Female	trans
cg10723869_ENSG00000223342	0.000607064	0.000782044	-0.683394431	M1	Female	trans
cg08194009_LMTK2	0.000607065	0.000782044	-0.545189373	M1	Female	trans
cg15452182_ENSG00000227920	0.000607066	0.000782044	-0.371950301	M1	Female	trans
cg15374032_PPIAP78	0.000607066	0.000782044	-0.249386064	M1	Female	trans
cg13168050_PPP1R3A	0.000607067	0.000782044	-0.479797264	M1	Female	trans
cg13854498_APBB2	0.000607069	0.000782045	-0.524693337	M1	Female	trans
cg03513472_EEF1A1P34	0.000607071	0.000782046	-0.743271733	M1	Female	trans
cg19472786_CRYBB3	0.000607071	0.000782046	-0.455862415	M1	Female	trans
cg17936098_ENSG00000236425	0.000607071	0.000782046	-0.446289927	M1	Female	trans
cg01798595_HLA-DRB9	0.000607073	0.000782047	0.339476702	M1	Female	trans
cg21240474_CHML	0.000607074	0.000782047	-0.450892356	M1	Female	trans
cg19115205_PLCB4	0.000607076	0.000782049	-0.557898103	M1	Female	trans
cg18580274_ASTN2-AS1	0.000607077	0.000782049	0.361401827	M1	Female	trans
cg09235504_SLC9A5	0.000607078	0.00078205	-0.329276956	M1	Female	trans
cg23943415_RNU4-22P	0.000607079	0.00078205	-0.447828769	M1	Female	trans
cg21158502_MIR215	0.000607083	0.000782054	0.420724586	M1	Female	trans
cg01008267_IL36A	0.000607083	0.000782054	-0.463556423	M1	Female	trans
cg20505445_MYRF-AS1	0.000607084	0.000782054	-0.506463721	M1	Female	trans
cg25740301_MRGPRX4	0.000607085	0.000782054	-0.497013072	M1	Female	trans
cg09214668_ENSG00000228141	0.000607087	0.000782055	-0.306872855	M1	Female	trans
cg02302000_LINC01402	0.000607089	0.000782057	-0.594023408	M1	Female	trans
cg02057688_MTCO1P5	0.000607094	0.000782063	-0.335376225	M1	Female	trans
cg19690148_PPME1	0.000607095	0.000782063	-0.425126259	M1	Female	trans
cg18955295_AGAP4	0.000607096	0.000782063	-0.333748047	M1	Female	trans
cg19675272_RNU6-853P	0.000607096	0.000782063	-0.532981667	M1	Female	trans
cg02549139_OR10V1	0.0006071	0.000782067	0.482228568	M1	Female	trans
cg04365481_GRB7	0.000607102	0.000782068	-0.468067363	M1	Female	trans
cg13926358_CARD14	0.000607103	0.000782069	-0.436840211	M1	Female	trans
cg12552823_FOXI3	0.000607108	0.000782074	-0.537246551	M1	Female	trans
cg08467103_ODF3L2	0.000607111	0.000782076	0.538572119	M1	Female	trans
cg24479590_BRD1	0.000607111	0.000782076	-0.492702678	M1	Female	trans
cg24547082_RNA5SP431	0.000607112	0.000782076	-0.464918792	M1	Female	trans
cg17121694_RNASEH2B	0.000607113	0.000782076	-0.333952143	M1	Female	trans
cg24305584_HSD17B3	0.000607113	0.000782076	0.362918602	M1	Female	trans
cg21110711_SH3RF3	0.000607115	0.000782076	-0.449767507	M1	Female	trans
cg21900539_OR6F1	0.000607116	0.000782076	-0.373565834	M1	Female	trans
cg00066022_RNVU1-2	0.000607117	0.000782076	-0.349452357	M1	Female	trans
cg15927196_Y_RNA	0.000607117	0.000782076	0.655298111	M1	Female	trans
cg01629873_AGBL4-AS1	0.000607117	0.000782076	0.483767806	M1	Female	trans
cg02917143_APOC4-APOC2	0.000607117	0.000782076	-0.325247804	M1	Female	trans
cg06282009_AMOTL1	0.000607119	0.000782076	-0.36439084	M1	Female	trans
cg10746224_DHRS7	0.000607119	0.000782076	-0.37071967	M1	Female	trans
cg05861871_FCGR3B	0.00060712	0.000782076	-0.459169172	M1	Female	trans
cg18554976_ATP5MC1P1	0.00060712	0.000782076	0.688244123	M1	Female	trans
cg10989862_MTMR3	0.000607128	0.000782085	-0.397113571	M1	Female	trans
cg24634058_PAFAH1B2P1	0.00060713	0.000782087	-0.532587199	M1	Female	trans
cg19467576_IFNGR2	0.000607131	0.000782087	-0.458667837	M1	Female	trans
cg20657843_CELA1	0.000607132	0.000782087	-0.401355383	M1	Female	trans
cg23409591_RAI1	0.000607133	0.000782088	-0.449852091	M1	Female	trans
cg12571007_PIGV	0.000607134	0.000782088	-0.307360508	M1	Female	trans
cg21766141_ENSG00000223538	0.000607135	0.000782088	-0.237866548	M1	Female	trans
cg16234887_PRB3	0.000607136	0.000782088	-0.016348888	M1	Female	trans
cg20822056_GMPR	0.000607137	0.000782088	-0.343532653	M1	Female	trans
cg23024913_ENSG00000189372	0.000607138	0.000782088	-0.360237072	M1	Female	trans
cg01693891_C11orf49	0.000607138	0.000782088	-0.557789501	M1	Female	trans
cg19754530_ENSG00000233484	0.000607141	0.00078209	-0.532854183	M1	Female	trans
cg17259065_MAGEC3	0.00060715	0.000782099	0.11524438	M1	Female	trans
cg06642012_ENSG00000223495	0.00060715	0.000782099	-0.419927457	M1	Female	trans
cg19585707_MARK2P13	0.000607152	0.000782099	-0.33391153	M1	Female	trans
cg19585707_SNORD58C	0.000607152	0.000782099	-0.387670827	M1	Female	trans
cg19585707_AP1B1P1	0.000607152	0.000782099	-0.384115585	M1	Female	trans
cg10501210_HMX3	0.000607152	0.000782099	-0.7348524	M1	Female	trans
cg10526733_OR2L1P	0.000607153	0.000782099	0.323938055	M1	Female	trans
cg15018132_TRBV19	0.000607155	0.000782101	-0.458423801	M1	Female	trans
cg11161111_ENSG00000179755	0.000607156	0.000782101	0.546254091	M1	Female	trans
cg20825109_MAPK8	0.000607158	0.000782102	-0.458805939	M1	Female	trans
cg13457165_CYP51A1	0.000607158	0.000782102	-0.501037	M1	Female	trans
cg13234367_TRERNA1	0.00060716	0.000782102	-0.457777468	M1	Female	trans
cg02202923_GOLGA8CP	0.00060716	0.000782102	0.368662841	M1	Female	trans
cg08047401_SLC2A2	0.00060716	0.000782102	-0.411450752	M1	Female	trans
cg26329715_SETD1A	0.000607163	0.000782105	-0.424637881	M1	Female	trans
cg12086421_ENSG00000238049	0.000607165	0.000782105	-0.320751223	M1	Female	trans
cg17504453_STIP1P3	0.000607165	0.000782105	-0.456181749	M1	Female	trans
cg04559815_CHRM5	0.000607166	0.000782106	-0.475530345	M1	Female	trans
cg21584831_ENSG00000234149	0.000607168	0.000782108	-0.383243002	M1	Female	trans
cg16200531_LRRC3B	0.000607169	0.000782108	-0.522563412	M1	Female	trans
cg12562232_PI15	0.000607171	0.000782109	-0.462026629	M1	Female	trans
cg25855415_SH3GL1	0.000607172	0.000782109	0.454007632	M1	Female	trans
cg05790451_RPSAP12	0.000607172	0.000782109	-0.452844599	M1	Female	trans
cg23422587_C2orf80	0.000607173	0.000782109	0.365079046	M1	Female	trans
cg26419656_ANKRD30A	0.000607174	0.00078211	0.284139036	M1	Female	trans
cg27025738_ENSG00000227920	0.000607175	0.00078211	-0.378801736	M1	Female	trans
cg09608134_NDRG4	0.000607176	0.00078211	0.500591429	M1	Female	trans
cg22646311_RN7SKP36	0.000607177	0.000782111	0.240745505	M1	Female	trans
cg10960626_GLDN	0.000607178	0.000782111	-0.40142351	M1	Female	trans
cg06449486_ASB14	0.000607182	0.000782113	0.299187471	M1	Female	trans
cg19640299_MLXIP	0.000607183	0.000782113	-0.518289581	M1	Female	trans
cg15961042_ENSG00000229550	0.000607183	0.000782113	-0.365795138	M1	Female	trans
cg19045970_EIF1P2	0.000607185	0.000782113	0.499200563	M1	Female	trans
cg13872511_CCDC73	0.000607185	0.000782113	-0.406528802	M1	Female	trans
cg10462898_KRTAP1-1	0.000607185	0.000782113	-0.476362944	M1	Female	trans
cg16331875_TEX44	0.000607185	0.000782113	0.686430334	M1	Female	trans
cg19822890_LINC00334	0.000607185	0.000782113	-0.432115932	M1	Female	trans
cg06736785_GOLT1B	0.000607186	0.000782113	0.463303087	M1	Female	trans
cg13360263_C3orf20	0.000607186	0.000782113	-0.389594597	M1	Female	trans
cg17121694_ENSG00000227482	0.000607188	0.000782114	-0.367065966	M1	Female	trans
cg02327812_RNU6-843P	0.00060719	0.000782116	-0.375109268	M1	Female	trans
cg19862307_KCND3-IT1	0.000607197	0.000782124	-0.444121389	M1	Female	trans
cg09162333_ZNF76	0.000607198	0.000782124	-0.507900808	M1	Female	trans
cg08574629_SH3GL1	0.000607201	0.000782127	-0.617956589	M1	Female	trans
cg16959364_NOP16	0.000607206	0.000782133	-0.350481355	M1	Female	trans
cg06052255_LINC01808	0.000607207	0.000782133	-0.353591392	M1	Female	trans
cg04492287_IFT140	0.000607208	0.000782133	-0.42708208	M1	Female	trans
cg09252970_RBMXL2	0.000607209	0.000782133	-0.554591544	M1	Female	trans
cg13996562_ENSG00000145063	0.000607209	0.000782133	-0.345643724	M1	Female	trans
cg21886864_ACTG2	0.000607218	0.000782142	-0.387400291	M1	Female	trans
cg24201741_ENSG00000243697	0.000607218	0.000782142	-0.499959517	M1	Female	trans
cg16987213_OR4F6	0.000607219	0.000782142	-0.577596603	M1	Female	trans
cg08315421_DAZ1	0.000607219	0.000782142	-0.649120456	M1	Female	trans
cg12878716_LASP1	0.000607222	0.000782145	-0.678908701	M1	Female	trans
cg26742320_RNU6-777P	0.000607224	0.000782145	-0.532119134	M1	Female	trans
cg23259981_LINC01737	0.000607224	0.000782145	-0.261128013	M1	Female	trans
cg18801806_TUBAL3	0.000607224	0.000782145	-0.505397782	M1	Female	trans
cg15188881_RASL11B	0.000607225	0.000782145	-0.390927246	M1	Female	trans
cg11831394_FAM90A13P	0.000607226	0.000782146	-0.544904281	M1	Female	trans
cg00076774_WASH7P	0.000607231	0.000782151	-0.504549645	M1	Female	trans
cg09033563_IL1R1	0.000607236	0.000782156	0.392958829	M1	Female	trans
cg05761355_ENSG00000237807	0.000607239	0.000782159	-0.426164177	M1	Female	trans
cg19123882_TCF21	0.00060724	0.000782159	0.303722911	M1	Female	trans
cg26250046_LINC00970	0.00060724	0.000782159	-0.411685989	M1	Female	trans
cg21881162_LINC02024	0.000607243	0.000782161	-0.422267249	M1	Female	trans
cg25773917_LINC01553	0.000607243	0.000782161	-0.423442692	M1	Female	trans
cg16493042_GOLGA8G	0.000607248	0.000782167	-0.284244468	M1	Female	trans
cg03517724_ENSG00000229559	0.00060725	0.000782168	0.665268483	M1	Female	trans
cg01817521_INTS5	0.000607251	0.000782168	-0.406564765	M1	Female	trans
cg20782252_OR2B7P	0.000607252	0.000782168	0.253741984	M1	Female	trans
cg16245261_ENSG00000237070	0.000607253	0.000782169	0.495264476	M1	Female	trans
cg09162333_ENSG00000216285	0.000607254	0.000782169	-0.4894125	M1	Female	trans
cg27027069_TMEFF1	0.000607255	0.00078217	-0.46728437	M1	Female	trans
cg02361673_MISP3	0.000607256	0.00078217	-0.494233675	M1	Female	trans
cg14045652_PLCL2-AS1	0.000607259	0.000782173	-0.50175505	M1	Female	trans
cg01727591_U2AF1	0.00060726	0.000782174	-0.525126961	M1	Female	trans
cg19653415_TLL1	0.000607261	0.000782174	-0.385793445	M1	Female	trans
cg04343263_DEFB108F	0.000607262	0.000782174	-0.459055425	M1	Female	trans
cg21110711_GPR37L1	0.000607263	0.000782174	-0.40234043	M1	Female	trans
cg17653352_RPL29P11	0.000607264	0.000782174	-0.386740011	M1	Female	trans
cg16247465_RNU6-72P	0.000607265	0.000782174	-0.406762247	M1	Female	trans
cg01569860_FAH	0.000607266	0.000782174	-0.454771468	M1	Female	trans
cg00263619_ENSG00000206961	0.000607266	0.000782174	-0.590317913	M1	Female	trans
cg04650654_ENSG00000202343	0.000607269	0.000782178	0.414708688	M1	Female	trans
cg26329715_WDR83	0.00060727	0.000782178	-0.391986614	M1	Female	trans
cg20725662_ENSG00000213247	0.000607275	0.000782182	-0.500288065	M1	Female	trans
cg01827191_SLC25A37	0.000607277	0.000782183	-0.62740064	M1	Female	trans
cg03167415_GPR17	0.000607279	0.000782184	-0.387423363	M1	Female	trans
cg25135012_MUC21	0.00060728	0.000782185	-0.236414647	M1	Female	trans
cg18980548_ENSG00000228974	0.000607283	0.000782187	-0.387832821	M1	Female	trans
cg12150784_IGHD4-23	0.000607283	0.000782187	0.546779586	M1	Female	trans
cg04152562_ZNF451-AS1	0.000607284	0.000782187	-0.502256296	M1	Female	trans
cg24831391_MRGPRE	0.000607286	0.000782188	-0.413151249	M1	Female	trans
cg11950994_TAB1	0.000607286	0.000782188	-0.537534948	M1	Female	trans
cg02674186_PLP1	0.000607288	0.000782188	-0.485250165	M1	Female	trans
cg08158675_NEUROG2	0.000607288	0.000782188	-0.4871	M1	Female	trans
cg23238869_ENSG00000228968	0.000607289	0.000782188	-0.432488604	M1	Female	trans
cg24609884_CYCSP5	0.000607289	0.000782188	0.564295607	M1	Female	trans
cg20733879_GALNT3	0.000607295	0.000782195	-0.424001432	M1	Female	trans
cg15622619_ENSG00000229986	0.000607296	0.000782195	-0.425564842	M1	Female	trans
cg13703714_GRK4	0.000607297	0.000782195	-0.385900247	M1	Female	trans
cg02982951_LCP1	0.000607301	0.0007822	-0.373456202	M1	Female	trans
cg12077294_THRB-AS1	0.000607303	0.000782202	-0.616952141	M1	Female	trans
cg26326088_FSTL4	0.000607306	0.000782204	0.479485591	M1	Female	trans
cg16006105_RNU6-221P	0.000607306	0.000782204	-0.437193632	M1	Female	trans
cg22337491_RPS3AP21	0.000607308	0.000782206	-0.53916601	M1	Female	trans
cg18754417_ZFHX3	0.000607311	0.000782208	-0.514832814	M1	Female	trans
cg12349933_ENSG00000233484	0.000607312	0.000782209	-0.418076214	M1	Female	trans
cg12227626_RNU4-88P	0.000607314	0.000782209	-0.405610253	M1	Female	trans
cg09739816_ENSG00000217130	0.000607314	0.000782209	-0.67778485	M1	Female	trans
cg24575485_CDRT15L2	0.000607315	0.00078221	-0.464728512	M1	Female	trans
cg25994476_RPS12P10	0.000607316	0.00078221	0.38331662	M1	Female	trans
cg09809224_RNU6-246P	0.000607316	0.00078221	-0.63719698	M1	Female	trans
cg21143896_DEFB135	0.000607321	0.000782212	-0.490065215	M1	Female	trans
cg15509969_BMI1P1	0.000607321	0.000782212	0.336091094	M1	Female	trans
cg10430029_RNU6-616P	0.000607321	0.000782212	-0.409471403	M1	Female	trans
cg23328066_MOB4P1	0.000607321	0.000782212	0.240641619	M1	Female	trans
cg27111374_UNC5B	0.000607322	0.000782213	-0.468579685	M1	Female	trans
cg11921348_ENSG00000237654	0.000607323	0.000782213	-0.546120231	M1	Female	trans
cg21207817_RNA5SP393	0.000607324	0.000782213	-0.54467175	M1	Female	trans
cg17848362_HS6ST1P1	0.000607331	0.000782222	-0.534179734	M1	Female	trans
cg21665625_BACH2	0.000607333	0.000782222	-0.300627282	M1	Female	trans
cg07131604_EVC2	0.000607333	0.000782222	-0.347227678	M1	Female	trans
cg08231831_BTBD11	0.000607334	0.000782222	-0.610276759	M1	Female	trans
cg00171290_JUP	0.000607335	0.000782222	-0.360271196	M1	Female	trans
cg14668447_ENSG00000240518	0.000607337	0.000782223	-0.592314945	M1	Female	trans
cg01953431_FGL2	0.000607338	0.000782223	0.422976438	M1	Female	trans
cg09653571_ENSG00000234860	0.000607338	0.000782223	-0.333388682	M1	Female	trans
cg03591123_ENSG00000230848	0.000607344	0.000782229	2.016766171	M1	Female	trans
cg18266472_ENSG00000228086	0.000607344	0.000782229	0.334804725	M1	Female	trans
cg04770577_CD9	0.000607347	0.000782233	-0.412148722	M1	Female	trans
cg18135379_FEN1P1	0.000607351	0.000782236	-0.412567189	M1	Female	trans
cg00661998_SNORA46	0.000607353	0.000782238	-0.419634694	M1	Female	trans
cg09627874_PLD3	0.000607354	0.000782238	-0.419153619	M1	Female	trans
cg11270687_TFDP3	0.000607356	0.00078224	-0.643294315	M1	Female	trans
cg10526733_ENSG00000231204	0.000607357	0.00078224	0.298457497	M1	Female	trans
cg21039679_HCFC2P1	0.000607358	0.000782241	0.546304124	M1	Female	trans
cg00384163_CD200	0.000607359	0.000782241	-0.310297878	M1	Female	trans
cg09623464_SMC3	0.000607361	0.000782241	-0.483947336	M1	Female	trans
cg05960508_SPRY4-AS1	0.000607361	0.000782241	-0.39494242	M1	Female	trans
cg01028000_PPFIA3	0.000607361	0.000782241	-0.658099942	M1	Female	trans
cg16405587_ENSG00000233739	0.000607368	0.000782249	-0.496639917	M1	Female	trans
cg20825109_AKT3	0.000607369	0.00078225	-0.419779003	M1	Female	trans
cg23668184_PDIA3P2	0.000607371	0.000782251	-0.455615464	M1	Female	trans
cg24304928_GLS	0.000607371	0.000782251	-0.356153073	M1	Female	trans
cg13856652_LINCMD1	0.000607373	0.000782251	-0.410856245	M1	Female	trans
cg13120986_ALDOAP1	0.000607373	0.000782251	0.631430661	M1	Female	trans
cg09055988_ENSG00000235815	0.000607374	0.000782251	-0.363539298	M1	Female	trans
cg00178522_LINC01257	0.000607376	0.000782253	-0.39109935	M1	Female	trans
cg27390524_TPH1	0.000607384	0.000782262	-0.636581422	M1	Female	trans
cg04487202_F13A1	0.000607387	0.000782266	-0.676944854	M1	Female	trans
cg07173972_ARL13A	0.000607393	0.000782272	0.367863527	M1	Female	trans
cg25979180_FAM217A	0.000607394	0.000782272	-0.321420047	M1	Female	trans
cg05332565_IGHJ2	0.000607399	0.000782276	-0.3240447	M1	Female	trans
cg01842774_RN7SKP128	0.0006074	0.000782276	-0.384654605	M1	Female	trans
cg06033194_FGF21	0.0006074	0.000782276	-0.163478007	M1	Female	trans
cg26565420_NUS1P3	0.000607401	0.000782276	-0.455684398	M1	Female	trans
cg20852862_SULT6B1	0.000607401	0.000782276	-0.522336493	M1	Female	trans
cg06025631_ABCF2P1	0.000607402	0.000782276	-1.784492208	M1	Female	trans
cg15520372_Y_RNA	0.000607402	0.000782276	-0.365241853	M1	Female	trans
cg04539165_CHST10	0.000607403	0.000782276	-0.451819609	M1	Female	trans
cg18591496_RN7SKP192	0.000607406	0.000782278	0.384467019	M1	Female	trans
cg15644305_MEFV	0.000607409	0.000782282	-0.444028474	M1	Female	trans
cg16045677_ENSG00000227120	0.000607412	0.000782283	-0.250815272	M1	Female	trans
cg16045677_ENSG00000235959	0.000607412	0.000782283	-0.250815272	M1	Female	trans
cg04152562_RNU6-1020P	0.000607415	0.000782286	-0.552519434	M1	Female	trans
cg06736785_IARS1	0.000607416	0.000782286	0.459879301	M1	Female	trans
cg09874643_ENSG00000203496	0.000607417	0.000782287	-0.437463798	M1	Female	trans
cg06736785_PRMT1	0.000607419	0.000782288	-0.498495175	M1	Female	trans
cg20386569_FNDC8	0.00060742	0.000782288	0.439318574	M1	Female	trans
cg09506661_ENSG00000226889	0.00060742	0.000782288	-0.388518053	M1	Female	trans
cg03007524_MTCP1	0.000607421	0.000782288	-0.556750567	M1	Female	trans
cg19282584_RPL22P1	0.000607422	0.000782288	-0.480858418	M1	Female	trans
cg06387496_ENSG00000226780	0.000607423	0.000782288	-0.479999037	M1	Female	trans
cg17018422_AWAT2	0.000607423	0.000782288	0.433172041	M1	Female	trans
cg01693891_CCDC89	0.000607425	0.000782289	-0.536956161	M1	Female	trans
cg22240394_TCP11	0.00060743	0.000782294	-0.346942043	M1	Female	trans
cg21288684_NEUROD4	0.00060743	0.000782294	-0.508274258	M1	Female	trans
cg14660998_ENSG00000227192	0.000607433	0.000782296	-0.493332105	M1	Female	trans
cg20910935_TUBB3P2	0.000607434	0.000782296	-0.506746873	M1	Female	trans
cg25713370_KRTAP4-5	0.000607435	0.000782296	-0.362722864	M1	Female	trans
cg08823359_LDHAL6FP	0.000607436	0.000782296	0.394468976	M1	Female	trans
cg25928510_LYG1	0.000607436	0.000782296	-0.313878767	M1	Female	trans
cg22961457_HES1	0.000607437	0.000782296	-0.493492676	M1	Female	trans
cg08296131_MORC4	0.000607437	0.000782296	-0.537811903	M1	Female	trans
cg27316710_SLC25A48	0.000607438	0.000782296	-0.564863535	M1	Female	trans
cg18687588_MAFB	0.000607439	0.000782296	-0.406052101	M1	Female	trans
cg26149131_RPL21P112	0.000607439	0.000782296	0.268491237	M1	Female	trans
cg25168653_RN7SL594P	0.00060744	0.000782297	0.566079964	M1	Female	trans
cg11023174_ENSG00000227297	0.000607442	0.000782298	-0.466964631	M1	Female	trans
cg17792994_MIR573	0.000607443	0.000782298	-0.41638652	M1	Female	trans
cg15466595_ARMCX7P	0.000607445	0.0007823	-0.330538992	M1	Female	trans
cg24281267_CNNM2	0.000607448	0.000782303	0.378421057	M1	Female	trans
cg08044704_RAB5IF	0.000607449	0.000782303	-0.509332498	M1	Female	trans
cg16476710_PLOD2	0.000607451	0.000782305	-0.725357758	M1	Female	trans
cg05338066_ENSG00000225936	0.000607455	0.000782309	0.328938436	M1	Female	trans
cg23806703_ZNF792	0.000607456	0.000782309	-0.470276017	M1	Female	trans
cg23116016_DDX39AP1	0.000607458	0.00078231	-0.515933198	M1	Female	trans
cg14483161_MANF	0.000607458	0.00078231	-0.430636401	M1	Female	trans
cg24304928_ATP13A3	0.000607459	0.00078231	-0.323702527	M1	Female	trans
cg24042772_FOXE3	0.000607466	0.000782317	-0.543188635	M1	Female	trans
cg05518022_OAS1	0.000607466	0.000782317	0.42016218	M1	Female	trans
cg25192210_MSR1	0.000607467	0.000782318	-0.558053074	M1	Female	trans
cg18748549_ENSG00000230212	0.00060747	0.00078232	-0.4366963	M1	Female	trans
cg19412031_PSKH1	0.000607472	0.000782321	-0.430516883	M1	Female	trans
cg07307760_MIR320B1	0.000607473	0.000782321	-0.454947952	M1	Female	trans
cg01150270_ENSG00000243705	0.000607473	0.000782321	0.224281185	M1	Female	trans
cg03859313_LINC01716	0.000607476	0.000782324	0.34669206	M1	Female	trans
cg26987106_OLFML2A	0.000607477	0.000782324	-0.439242219	M1	Female	trans
cg00845152_ALOX15B	0.000607478	0.000782325	-0.285970963	M1	Female	trans
cg19822890_MIR599	0.000607482	0.000782329	-0.421993022	M1	Female	trans
cg02357623_PABPC4	0.000607483	0.00078233	-0.486178644	M1	Female	trans
cg15541606_RALYL	0.000607487	0.000782334	0.46286711	M1	Female	trans
cg20859095_UBTFL2	0.000607493	0.000782336	0.770814782	M1	Female	trans
cg16987213_OR6C3	0.000607493	0.000782336	-0.614463548	M1	Female	trans
cg21991185_RN7SKP59	0.000607495	0.000782336	-0.499407587	M1	Female	trans
cg08776711_RAB43	0.000607496	0.000782336	-0.477443818	M1	Female	trans
cg21525898_EDDM3A	0.000607497	0.000782336	-0.475099231	M1	Female	trans
cg09965679_ENSG00000230212	0.0006075	0.000782336	0.451284251	M1	Female	trans
cg15790457_MIR146B	0.000607502	0.000782336	-0.447016957	M1	Female	trans
cg12938017_PIP5K1P2	0.000607506	0.000782336	0.642075756	M1	Female	trans
cg12938017_IGHD5-24	0.000607506	0.000782336	0.642075756	M1	Female	trans
cg12938017_ENSG00000225974	0.000607506	0.000782336	0.345234192	M1	Female	trans
cg12938017_ENSG00000237590	0.000607506	0.000782336	0.642075756	M1	Female	trans
cg12938017_NLRP5	0.000607506	0.000782336	0.607119348	M1	Female	trans
cg12938017_ENSG00000225175	0.000607506	0.000782336	0.405781655	M1	Female	trans
cg12938017_XRCC6P3	0.000607506	0.000782336	0.904662909	M1	Female	trans
cg12938017_RNU6-968P	0.000607506	0.000782336	0.904662909	M1	Female	trans
cg12938017_SLC25A20P1	0.000607506	0.000782336	0.904662909	M1	Female	trans
cg12938017_MTATP6P21	0.000607506	0.000782336	0.904662909	M1	Female	trans
cg12938017_RPS2P52	0.000607506	0.000782336	0.904662909	M1	Female	trans
cg12938017_OR4K12P	0.000607506	0.000782336	0.904662909	M1	Female	trans
cg12938017_RBMY1F	0.000607506	0.000782336	0.904662909	M1	Female	trans
cg12938017_MED28P4	0.000607506	0.000782336	0.904662909	M1	Female	trans
cg12938017_ENSG00000225881	0.000607506	0.000782336	0.457442707	M1	Female	trans
cg12938017_RNU7-185P	0.000607506	0.000782336	0.179319323	M1	Female	trans
cg16596598_CXCL11	0.000607507	0.000782336	-0.822605765	M1	Female	trans
cg21275932_ENSG00000226595	0.000607508	0.000782336	-0.479493462	M1	Female	trans
cg02673703_RNU6-39P	0.000607508	0.000782336	-0.288806177	M1	Female	trans
cg22565309_COQ10A	0.000607508	0.000782336	0.441232555	M1	Female	trans
cg23296665_GALNT3	0.000607509	0.000782336	-0.841205165	M1	Female	trans
cg02096758_SNRK	0.000607512	0.000782339	-0.583045289	M1	Female	trans
cg08533711_SMAD9	0.000607515	0.000782342	-0.457036825	M1	Female	trans
cg24304928_DDX46	0.000607519	0.000782345	-0.360395653	M1	Female	trans
cg11619434_ENSG00000225864	0.00060752	0.000782345	-0.355913704	M1	Female	trans
cg13854498_NLRP11	0.00060752	0.000782345	-0.187157739	M1	Female	trans
cg07663788_JPH2	0.000607524	0.000782349	0.580932251	M1	Female	trans
cg14703553_TGFA-IT1	0.000607527	0.000782352	-0.729213827	M1	Female	trans
cg23667707_FAM242D	0.000607531	0.000782356	-2.977132379	M1	Female	trans
cg03023681_RIT1	0.000607531	0.000782356	-0.430206183	M1	Female	trans
cg01124926_ZC3HAV1L	0.000607537	0.000782363	-0.374234344	M1	Female	trans
cg25699417_SCYL2P1	0.000607539	0.000782364	-0.386056849	M1	Female	trans
cg15185538_TRAJ35	0.00060754	0.000782364	-0.680254631	M1	Female	trans
cg22716003_SNORA73	0.000607542	0.000782365	-0.438275103	M1	Female	trans
cg26234081_LINC02027	0.000607543	0.000782365	0.342910207	M1	Female	trans
cg07905199_SMURF1	0.000607543	0.000782365	0.430983115	M1	Female	trans
cg22836400_ESPNL	0.000607544	0.000782365	-1.125640073	M1	Female	trans
cg10802702_NR0B1	0.000607547	0.000782369	-0.636014193	M1	Female	trans
cg05992904_OTP	0.000607549	0.000782371	-0.378341596	M1	Female	trans
cg16503053_RPL12P44	0.000607551	0.000782372	-0.442315139	M1	Female	trans
cg24304928_NKAP	0.000607552	0.000782372	-0.373052097	M1	Female	trans
cg00711529_OR51A8P	0.000607552	0.000782372	-0.581202094	M1	Female	trans
cg01093934_RNU6-188P	0.000607554	0.000782374	-0.438462732	M1	Female	trans
cg12494488_LINC00840	0.000607558	0.000782378	0.439174956	M1	Female	trans
cg09996245_OR6F1	0.00060756	0.000782378	-0.368421486	M1	Female	trans
cg19763463_ENSG00000228560	0.000607561	0.000782378	-0.365310083	M1	Female	trans
cg23783300_PSG6	0.000607563	0.000782378	-0.516893227	M1	Female	trans
cg23820097_ENSG00000229242	0.000607563	0.000782378	-0.509024586	M1	Female	trans
cg19984931_DDX43	0.000607563	0.000782378	-0.431965679	M1	Female	trans
cg20221740_LINC01492	0.000607566	0.000782381	0.355425451	M1	Female	trans
cg20337110_BMPR1B	0.000607566	0.000782381	-0.647070157	M1	Female	trans
cg00643695_SDK1-AS1	0.000607569	0.000782384	-0.422473697	M1	Female	trans
cg16071815_ENSG00000197476	0.000607571	0.000782386	-0.367763825	M1	Female	trans
cg22972806_SCAF4	0.000607576	0.00078239	0.443218955	M1	Female	trans
cg26353006_IL9RP2	0.000607577	0.00078239	0.313447033	M1	Female	trans
cg24001471_VSTM2A	0.000607578	0.000782391	-0.551446364	M1	Female	trans
cg17725166_RPS27AP2	0.000607581	0.000782393	-0.350656284	M1	Female	trans
cg09131317_FGF12-AS2	0.000607582	0.000782393	-0.530468964	M1	Female	trans
cg13262723_MIR596	0.000607585	0.000782396	-0.470871387	M1	Female	trans
cg15977002_ENSG00000219375	0.000607586	0.000782396	-0.360959948	M1	Female	trans
cg09375488_NAPB	0.000607588	0.000782397	-0.466723442	M1	Female	trans
cg22263704_FAM110D	0.000607589	0.000782398	-0.441055016	M1	Female	trans
cg18517266_ENSG00000228620	0.000607593	0.000782402	-0.44872458	M1	Female	trans
cg05596755_ENSG00000227743	0.000607597	0.000782406	-0.455916366	M1	Female	trans
cg21351392_ANPEP	0.000607599	0.000782406	-0.344869408	M1	Female	trans
cg20219329_ENSG00000223966	0.000607599	0.000782406	0.356470743	M1	Female	trans
cg12878716_ENSG00000225643	0.0006076	0.000782406	-0.642282519	M1	Female	trans
cg15011734_KREMEN2	0.000607601	0.000782406	-0.722562489	M1	Female	trans
cg26915343_ENSG00000231324	0.000607601	0.000782406	-0.492077225	M1	Female	trans
cg04590123_RNVU1-33	0.000607602	0.000782406	0.522320864	M1	Female	trans
cg04492287_KPTN	0.000607602	0.000782406	-0.422257338	M1	Female	trans
cg00237086_WNT6	0.000607609	0.000782413	-0.377687721	M1	Female	trans
cg27399957_FDCSP	0.00060761	0.000782413	-0.599182904	M1	Female	trans
cg05258009_IDSP1	0.000607612	0.000782416	-0.357755442	M1	Female	trans
cg23290207_MCFD2P1	0.000607616	0.00078242	0.384503294	M1	Female	trans
cg18599206_FBP2	0.000607619	0.000782421	0.368549713	M1	Female	trans
cg05577657_SLC25A5P8	0.000607619	0.000782421	-0.595089259	M1	Female	trans
cg26681770_SRRM1P2	0.000607624	0.000782428	-0.537074705	M1	Female	trans
cg20825109_CDKL3	0.000607625	0.000782428	-0.440378735	M1	Female	trans
cg15406978_RPL37	0.000607627	0.000782429	-0.496890446	M1	Female	trans
cg24968733_ENSG00000232358	0.000607629	0.000782431	-0.458813948	M1	Female	trans
cg14122110_RNA5SP226	0.000607632	0.000782434	-0.453306394	M1	Female	trans
cg09235504_KRT18P1	0.000607633	0.000782434	-0.384940502	M1	Female	trans
cg06169910_RPS19P7	0.000607633	0.000782434	-0.45913496	M1	Female	trans
cg04640687_PSMC1P11	0.000607635	0.000782435	0.60734161	M1	Female	trans
cg11395293_LINC02612	0.000607636	0.000782435	-0.329215004	M1	Female	trans
cg07096305_RPS4XP1	0.000607637	0.000782435	-0.379081783	M1	Female	trans
cg14825598_GPR150	0.000607639	0.000782437	-0.317709328	M1	Female	trans
cg21392220_RBMS3-AS3	0.00060764	0.000782437	-0.44885126	M1	Female	trans
cg09623464_MTA3	0.000607649	0.000782448	-0.475390292	M1	Female	trans
cg22626897_PPARG	0.000607653	0.00078245	-0.40920308	M1	Female	trans
cg09705622_RPS27P20	0.000607653	0.00078245	-0.256358766	M1	Female	trans
cg16426510_FABP9	0.000607653	0.00078245	-0.525044568	M1	Female	trans
cg12397254_NPM1P14	0.000607654	0.00078245	-0.336519834	M1	Female	trans
cg04945651_KRTAP2-1	0.000607655	0.000782451	-0.466607926	M1	Female	trans
cg17855264_RASSF7	0.000607658	0.000782454	-0.491119801	M1	Female	trans
cg09057359_OR51T1	0.000607659	0.000782454	-1.14301536	M1	Female	trans
cg21297314_STXBP5-AS1	0.00060766	0.000782454	-0.451640189	M1	Female	trans
cg09623464_TEFM	0.00060766	0.000782454	-0.467260048	M1	Female	trans
cg08832851_OR52B5P	0.000607663	0.000782457	-0.450764296	M1	Female	trans
cg26326088_NUDT19P2	0.000607665	0.000782459	-0.335920313	M1	Female	trans
cg08296131_DPY19L3	0.000607667	0.00078246	-0.465448387	M1	Female	trans
cg07173972_NME4	0.000607669	0.00078246	-0.380240846	M1	Female	trans
cg14397814_Y_RNA	0.000607669	0.00078246	0.451285224	M1	Female	trans
cg09471804_ENSG00000224764	0.000607669	0.00078246	-0.301211864	M1	Female	trans
cg07830906_ENSG00000235881	0.00060767	0.00078246	-0.523773845	M1	Female	trans
cg22651968_MAFG	0.000607671	0.00078246	-0.495782419	M1	Female	trans
cg07198994_TRGVB	0.000607673	0.000782462	-1.531291957	M1	Female	trans
cg13701086_IL4	0.000607674	0.000782462	-0.387290387	M1	Female	trans
cg11110036_FABP9	0.000607676	0.000782464	-0.50978319	M1	Female	trans
cg08296131_ENSG00000233482	0.000607678	0.000782465	-0.679851219	M1	Female	trans
cg14667780_GLDN	0.00060768	0.000782467	-0.43612692	M1	Female	trans
cg11840740_IGLV4-69	0.000607686	0.000782471	0.248198491	M1	Female	trans
cg09519349_MIR99B	0.000607688	0.000782471	-0.330327119	M1	Female	trans
cg08315421_ZNF695	0.000607689	0.000782471	-0.515412626	M1	Female	trans
cg16068431_EPHA10	0.000607693	0.000782471	-0.391126908	M1	Female	trans
cg12898793_LINC02802	0.000607693	0.000782471	-0.539075216	M1	Female	trans
cg02399464_LINC02567	0.000607694	0.000782471	0.392595951	M1	Female	trans
cg02399464_MTND2P24	0.000607694	0.000782471	0.700035447	M1	Female	trans
cg02399464_ENSG00000232115	0.000607694	0.000782471	0.700035447	M1	Female	trans
cg02399464_ENSG00000239153	0.000607694	0.000782471	0.700035447	M1	Female	trans
cg02399464_MYOM3-AS1	0.000607694	0.000782471	0.496843393	M1	Female	trans
cg02399464_HOXC5	0.000607694	0.000782471	0.407193154	M1	Female	trans
cg02399464_RNU6-317P	0.000607694	0.000782471	0.469793842	M1	Female	trans
cg02399464_ENSG00000220076	0.000607694	0.000782471	0.469793842	M1	Female	trans
cg02399464_ENSG00000230926	0.000607694	0.000782471	0.627994227	M1	Female	trans
cg17121694_NIP7P3	0.000607694	0.000782471	-0.314531353	M1	Female	trans
cg18995821_RN7SKP55	0.000607698	0.000782473	-0.433989424	M1	Female	trans
cg08392495_KBTBD8	0.000607698	0.000782473	-0.325345012	M1	Female	trans
cg21663341_FSCN1	0.000607698	0.000782473	-0.50966254	M1	Female	trans
cg13728604_LINC01399	0.0006077	0.000782474	-0.378054836	M1	Female	trans
cg08402735_PNMA1	0.0006077	0.000782474	-0.458281177	M1	Female	trans
cg20567176_FGA	0.000607701	0.000782474	-0.662034024	M1	Female	trans
cg26543311_GAPDHP64	0.000607702	0.000782474	-0.269366762	M1	Female	trans
cg13793166_LINC02785	0.000607703	0.000782475	-0.454387661	M1	Female	trans
cg15488978_ENSG00000227512	0.000607705	0.000782477	-0.529888404	M1	Female	trans
cg09463041_ENSG00000234903	0.000607707	0.000782478	-0.427834073	M1	Female	trans
cg23093164_ENSG00000241307	0.00060771	0.000782481	-0.440359762	M1	Female	trans
cg23296665_FAN1	0.000607711	0.000782481	-0.801620565	M1	Female	trans
cg13703714_MRPL49	0.000607714	0.000782484	-0.412498231	M1	Female	trans
cg00475182_PRSS57	0.000607716	0.000782485	-0.402197217	M1	Female	trans
cg12089094_CRYAB	0.000607716	0.000782485	-0.709119979	M1	Female	trans
cg07472332_FBXW4	0.000607721	0.000782491	0.40229234	M1	Female	trans
cg24432193_ENSG00000236864	0.000607722	0.000782491	-0.474386393	M1	Female	trans
cg12656219_PLPPR5	0.000607723	0.000782491	-0.38423538	M1	Female	trans
cg19155518_CPNE2	0.000607724	0.000782491	-0.480836834	M1	Female	trans
cg12181264_ENSG00000233565	0.000607725	0.000782491	-0.239414935	M1	Female	trans
cg11687389_KCNC3	0.000607729	0.000782493	-0.398147321	M1	Female	trans
cg04470905_KRT74	0.000607729	0.000782493	0.540018614	M1	Female	trans
cg11208229_RPL11P5	0.000607729	0.000782493	-0.63921398	M1	Female	trans
cg10743424_RPL13AP25	0.00060773	0.000782493	0.469756538	M1	Female	trans
cg16225185_ZAR1	0.00060773	0.000782493	-0.413375606	M1	Female	trans
cg15545624_ENSG00000233577	0.000607732	0.000782493	0.453345097	M1	Female	trans
cg19506623_ENSG00000243024	0.000607732	0.000782493	-0.362815845	M1	Female	trans
cg01808320_NDUFB9P2	0.000607733	0.000782493	-0.404136701	M1	Female	trans
cg02172724_ZNF212	0.000607733	0.000782493	-0.479349455	M1	Female	trans
cg25706257_HOXD9	0.000607733	0.000782493	-0.340687635	M1	Female	trans
cg03220912_ZSCAN26	0.000607733	0.000782493	-0.406419329	M1	Female	trans
cg17483361_SSTR4	0.000607735	0.000782493	0.43701746	M1	Female	trans
cg23209353_ENSG00000223373	0.000607741	0.0007825	-0.396825195	M1	Female	trans
cg24840300_RNA5SP515	0.000607744	0.000782502	-0.428314961	M1	Female	trans
cg01538049_ENSG00000197815	0.000607744	0.000782502	-0.577560758	M1	Female	trans
cg09990103_CENPVL1	0.000607745	0.000782502	-0.475754448	M1	Female	trans
cg17414101_USP14	0.000607745	0.000782502	0.409749126	M1	Female	trans
cg14326991_ENSG00000229337	0.000607746	0.000782502	-0.420149195	M1	Female	trans
cg03935072_ZNF114P1	0.000607747	0.000782503	-0.403160874	M1	Female	trans
cg22702814_MCOLN2	0.00060775	0.000782505	-0.381024123	M1	Female	trans
cg17414101_SNAPC3	0.000607751	0.000782506	0.393016059	M1	Female	trans
cg04296540_GAA	0.000607755	0.00078251	-0.47210162	M1	Female	trans
cg01616178_RN7SL685P	0.000607756	0.00078251	0.224503306	M1	Female	trans
cg03176698_SNORA70H	0.000607757	0.00078251	-0.434709964	M1	Female	trans
cg08044704_ENSG00000217612	0.000607758	0.000782512	-0.378549092	M1	Female	trans
cg05171452_CLPSL2	0.000607759	0.000782512	-0.268579508	M1	Female	trans
cg05385299_ENSG00000235639	0.000607765	0.000782518	-0.439294923	M1	Female	trans
cg06322601_TMEM150A	0.000607776	0.000782531	-0.380134371	M1	Female	trans
cg25517103_SNORD115-34	0.000607776	0.000782531	-0.595580383	M1	Female	trans
cg17303822_CACTIN-AS1	0.000607779	0.000782532	0.57602808	M1	Female	trans
cg09191854_CCDC146	0.00060778	0.000782532	-0.704730335	M1	Female	trans
cg03189237_ODF3L2	0.00060778	0.000782532	0.554287662	M1	Female	trans
cg03582294_CNBP	0.00060778	0.000782532	-0.592125412	M1	Female	trans
cg08932440_PPIAP30	0.000607783	0.000782534	-0.435577133	M1	Female	trans
cg11413762_HNRNPA1P51	0.000607786	0.000782537	-0.370666786	M1	Female	trans
cg10549973_ENSG00000229262	0.000607787	0.000782538	0.5371621	M1	Female	trans
cg11608893_SFRP1	0.000607788	0.000782538	-0.392663116	M1	Female	trans
cg17896927_LINC01360	0.00060779	0.000782538	0.445918497	M1	Female	trans
cg08770755_SNORD113-1	0.00060779	0.000782538	-0.414360382	M1	Female	trans
cg20241816_RAD17P2	0.000607795	0.000782538	-0.462281028	M1	Female	trans
cg10894164_FHAD1	0.000607795	0.000782538	-0.637971225	M1	Female	trans
cg06880612_TLE1	0.000607795	0.000782538	-0.545715793	M1	Female	trans
cg27178540_MTATP6P17	0.000607796	0.000782538	-0.414644265	M1	Female	trans
cg09623464_RAB11FIP2	0.000607796	0.000782538	-0.464882849	M1	Female	trans
cg25933772_ENSG00000231369	0.000607797	0.000782538	0.498248093	M1	Female	trans
cg22055728_SAP18P2	0.000607799	0.000782538	0.503811369	M1	Female	trans
cg17764715_ENSG00000237845	0.000607799	0.000782538	-0.927278076	M1	Female	trans
cg09175462_RN7SL23P	0.0006078	0.000782538	-0.460830862	M1	Female	trans
cg00879723_CRMP1	0.000607805	0.000782538	-0.657706262	M1	Female	trans
cg27527262_GAPDHP57	0.000607806	0.000782538	0.552841519	M1	Female	trans
cg18087761_VTI1BP4	0.000607807	0.000782538	-0.371463439	M1	Female	trans
cg17098965_RN7SL241P	0.000607807	0.000782538	0.495191289	M1	Female	trans
cg17390106_SEPTIN7P7	0.000607808	0.000782538	-0.557498153	M1	Female	trans
cg00218134_NR2C2AP	0.000607808	0.000782538	-0.392111513	M1	Female	trans
cg23989409_IGHV4-31	0.000607812	0.000782538	-0.430650922	M1	Female	trans
cg09480367_ACTBP7	0.000607812	0.000782538	-0.463532106	M1	Female	trans
cg27204616_MIR202HG	0.000607814	0.000782538	0.403011139	M1	Female	trans
cg15353666_RPS2	0.000607815	0.000782538	-0.498130219	M1	Female	trans
cg24667575_RPS7P4	0.000607815	0.000782538	-0.530450958	M1	Female	trans
cg17693656_LINC00265-2P	0.000607817	0.000782538	-0.621218707	M1	Female	trans
cg07950002_NMB	0.000607817	0.000782538	-0.59632674	M1	Female	trans
cg13006655_SHPK	0.000607819	0.000782538	-0.469862222	M1	Female	trans
cg12044130_ARHGEF15	0.000607819	0.000782538	-0.529211351	M1	Female	trans
cg18997918_ENSG00000224521	0.000607823	0.000782538	-0.204227812	M1	Female	trans
cg04464523_MIR182	0.000607828	0.000782538	-0.55637888	M1	Female	trans
cg20488913_RPL35AP5	0.00060783	0.000782538	-0.429364094	M1	Female	trans
cg18554492_VN1R96P	0.000607831	0.000782538	0.588047575	M1	Female	trans
cg11821302_TTTY13	0.000607832	0.000782538	-0.4329719	M1	Female	trans
cg02665297_ENSG00000234967	0.000607833	0.000782538	-0.315280881	M1	Female	trans
cg06418282_MIR1301	0.000607833	0.000782538	-0.433518782	M1	Female	trans
cg20725662_ENSG00000228141	0.000607834	0.000782538	-0.326516608	M1	Female	trans
cg13921622_ENSG00000235186	0.000607835	0.000782538	-0.517667655	M1	Female	trans
cg01731023_MTND5P17	0.000607837	0.000782538	-0.430316499	M1	Female	trans
cg04278770_ENSG00000217120	0.000607839	0.000782538	-0.225070881	M1	Female	trans
cg04278770_RPS29P8	0.000607839	0.000782538	-0.547895105	M1	Female	trans
cg04278770_FAM237A	0.000607839	0.000782538	-0.388863255	M1	Female	trans
cg04278770_H3P11	0.000607839	0.000782538	-0.196271135	M1	Female	trans
cg04278770_RNU4-11P	0.000607839	0.000782538	-0.547895105	M1	Female	trans
cg04278770_HLA-N	0.000607839	0.000782538	-0.388863255	M1	Female	trans
cg04278770_RNU6-869P	0.000607839	0.000782538	-0.547895105	M1	Female	trans
cg04278770_CNOT4P1	0.000607839	0.000782538	-0.209085751	M1	Female	trans
cg04278770_RN7SKP3	0.000607839	0.000782538	-0.307083415	M1	Female	trans
cg04278770_HSFY1P1	0.000607839	0.000782538	-0.547895105	M1	Female	trans
cg04278770_RPL7P58	0.000607839	0.000782538	-0.388863255	M1	Female	trans
cg04278770_ENSG00000225258	0.000607839	0.000782538	-0.547895105	M1	Female	trans
cg04278770_ENSG00000225906	0.000607839	0.000782538	-0.388863255	M1	Female	trans
cg04278770_RNU7-7P	0.000607839	0.000782538	-0.203086794	M1	Female	trans
cg04278770_RPL27AP3	0.000607839	0.000782538	-0.532465181	M1	Female	trans
cg04278770_RNU6-940P	0.000607839	0.000782538	-0.167351665	M1	Female	trans
cg04278770_ENSG00000226426	0.000607839	0.000782538	-0.183635752	M1	Female	trans
cg01223299_DCD	0.000607839	0.000782538	0.76440151	M1	Female	trans
cg03894103_CBX3P1	0.000607839	0.000782538	-0.663262636	M1	Female	trans
cg02673703_HSPA5P1	0.000607839	0.000782538	-0.313761015	M1	Female	trans
cg21721718_PNPLA7	0.000607839	0.000782538	-0.423818591	M1	Female	trans
cg12664613_SLC12A9-AS1	0.00060784	0.000782538	-0.375597791	M1	Female	trans
cg07733851_IGKV3-7	0.00060784	0.000782538	0.028795694	M1	Female	trans
cg07733851_DEFB136	0.00060784	0.000782538	0.300203568	M1	Female	trans
cg07733851_WT1-AS	0.00060784	0.000782538	0.409593354	M1	Female	trans
cg07733851_LINC01052	0.00060784	0.000782538	0.300203568	M1	Female	trans
cg07733851_LINC00368	0.00060784	0.000782538	0.730792294	M1	Female	trans
cg07733851_MIR539	0.00060784	0.000782538	0.730792294	M1	Female	trans
cg07733851_KRTAP10-8	0.00060784	0.000782538	0.730792294	M1	Female	trans
cg07733851_MAGEB16	0.00060784	0.000782538	0.730792294	M1	Female	trans
cg07733851_ENSG00000227048	0.00060784	0.000782538	0.730792294	M1	Female	trans
cg07733851_SNORD114-18	0.00060784	0.000782538	0.501814791	M1	Female	trans
cg07733851_ENSG00000227090	0.00060784	0.000782538	0.518672768	M1	Female	trans
cg07733851_ENSG00000233760	0.00060784	0.000782538	0.369525048	M1	Female	trans
cg07733851_ENSG00000236536	0.00060784	0.000782538	0.518672768	M1	Female	trans
cg07733851_MTND1P30	0.00060784	0.000782538	0.327792931	M1	Female	trans
cg12624031_FAM95B1	0.000607841	0.000782538	-1.297114473	M1	Female	trans
cg02429487_RPL12P19	0.000607842	0.000782538	-0.453266062	M1	Female	trans
cg22798247_RNU6-768P	0.000607844	0.000782541	-0.303842059	M1	Female	trans
cg07443778_MSTN	0.000607847	0.000782543	-0.444289139	M1	Female	trans
cg16569147_MCHR2-AS1	0.00060785	0.000782546	-0.55807693	M1	Female	trans
cg10792456_RPL35AP26	0.000607859	0.000782556	-0.44681121	M1	Female	trans
cg18294987_ENSG00000225166	0.000607863	0.000782561	-0.562251584	M1	Female	trans
cg07020979_DST-AS1	0.000607867	0.000782565	-0.434987235	M1	Female	trans
cg01867930_DDX39AP1	0.000607867	0.000782565	-0.574091651	M1	Female	trans
cg20852862_JAKMIP1	0.000607869	0.000782565	-0.488154611	M1	Female	trans
cg09294055_IPPKP1	0.000607869	0.000782565	0.290401756	M1	Female	trans
cg23234756_TP53INP2	0.000607875	0.00078257	-0.388890047	M1	Female	trans
cg27056165_RFNG	0.000607875	0.00078257	0.69664356	M1	Female	trans
cg15866089_CD24P1	0.000607877	0.000782572	-0.474273082	M1	Female	trans
cg18687468_MAGEE2	0.000607878	0.000782572	-0.491756728	M1	Female	trans
cg00926684_CHCHD2P5	0.000607878	0.000782572	-0.328644226	M1	Female	trans
cg15299511_RHPN2	0.000607881	0.000782572	-0.498882617	M1	Female	trans
cg15423862_CYCSP35	0.000607881	0.000782572	-0.647362753	M1	Female	trans
cg06736785_BPTF	0.000607881	0.000782572	0.450105886	M1	Female	trans
cg23398596_IL17RA	0.000607882	0.000782572	-0.531579947	M1	Female	trans
cg01040630_EEF1B2P3	0.000607883	0.000782572	0.460534267	M1	Female	trans
cg06568710_ENSG00000236510	0.000607883	0.000782572	0.505441839	M1	Female	trans
cg08630891_RPL12P29	0.000607884	0.000782573	-0.296550534	M1	Female	trans
cg11958795_CTAGE13P	0.000607885	0.000782573	-0.449147766	M1	Female	trans
cg00199007_STK11IP	0.000607893	0.000782583	-0.407356737	M1	Female	trans
cg14683563_IGHM	0.000607894	0.000782583	-0.373750373	M1	Female	trans
cg01791737_FUT8	0.000607895	0.000782583	0.286924454	M1	Female	trans
cg20227471_IRS4	0.000607899	0.000782588	0.46465432	M1	Female	trans
cg26307355_ENSG00000227519	0.0006079	0.000782588	-0.530876716	M1	Female	trans
cg20112827_MLXIP	0.000607902	0.000782589	-0.416906563	M1	Female	trans
cg14203970_SNORD13D	0.000607903	0.000782589	-0.328479435	M1	Female	trans
cg05520765_GHSR	0.000607905	0.000782591	-0.448256263	M1	Female	trans
cg25855415_PKP3	0.000607905	0.000782591	0.462863496	M1	Female	trans
cg17382990_CDY7P	0.000607908	0.000782593	-0.510593904	M1	Female	trans
cg10328766_SULT1A4	0.000607908	0.000782593	0.518944332	M1	Female	trans
cg04329977_BEND2	0.000607918	0.000782605	0.402670715	M1	Female	trans
cg02840890_ENSG00000240441	0.00060792	0.000782605	-0.493517989	M1	Female	trans
cg18894605_ENSG00000228711	0.000607922	0.000782605	-0.327476929	M1	Female	trans
cg07510230_KCNK16	0.000607922	0.000782605	0.507648523	M1	Female	trans
cg11300341_ENSG00000233987	0.000607923	0.000782605	-0.427585541	M1	Female	trans
cg15085564_ENSG00000235105	0.000607924	0.000782605	-0.485795475	M1	Female	trans
cg20252529_COL8A1	0.000607924	0.000782605	-0.511641305	M1	Female	trans
cg19467576_RPL14P1	0.000607925	0.000782605	-0.446608438	M1	Female	trans
cg21245975_RNU6-744P	0.000607925	0.000782605	0.403360678	M1	Female	trans
cg06793967_ENSG00000230603	0.000607925	0.000782605	-0.456113863	M1	Female	trans
cg16234887_C6orf15	0.000607927	0.000782606	-0.352182381	M1	Female	trans
cg08000231_MRI1	0.000607931	0.00078261	0.479116292	M1	Female	trans
cg02931193_NARS2	0.000607932	0.00078261	-0.512142164	M1	Female	trans
cg15041373_CCDC62	0.000607932	0.00078261	-0.380583801	M1	Female	trans
cg17076795_FAM170A	0.000607932	0.00078261	-0.631756416	M1	Female	trans
cg01372465_NPM1P13	0.000607936	0.000782613	-0.327233268	M1	Female	trans
cg09184995_ST8SIA6	0.000607936	0.000782613	0.553593481	M1	Female	trans
cg14796406_LRRC70	0.000607937	0.000782613	-0.639040335	M1	Female	trans
cg23491593_CLN8	0.000607939	0.000782615	-0.502544769	M1	Female	trans
cg15877096_RPS15AP14	0.000607941	0.000782615	-0.313603671	M1	Female	trans
cg13909713_ENSG00000179755	0.000607942	0.000782616	-0.414316674	M1	Female	trans
cg17174466_SLC25A34-AS1	0.000607944	0.000782617	-0.489109096	M1	Female	trans
cg23831217_CHRM5	0.000607947	0.000782619	-0.421889948	M1	Female	trans
cg25757115_SLX1A-SULT1A3	0.000607947	0.000782619	-0.387111635	M1	Female	trans
cg25047448_ENSG00000240775	0.000607948	0.000782619	-0.427908037	M1	Female	trans
cg16077168_ACOT4	0.000607948	0.000782619	-0.844378889	M1	Female	trans
cg04425604_SLC43A1	0.000607952	0.000782622	-0.394399866	M1	Female	trans
cg09548246_RNA5SP289	0.000607952	0.000782622	-0.346477002	M1	Female	trans
cg06817609_LINC01643	0.000607954	0.000782624	-0.297377806	M1	Female	trans
cg09767822_TIAM1	0.000607955	0.000782624	-0.521554691	M1	Female	trans
cg05790451_TST	0.000607958	0.000782627	-0.465514113	M1	Female	trans
cg03705384_GNGT1	0.000607961	0.000782631	0.517873628	M1	Female	trans
cg01267068_SLC25A3P1	0.000607964	0.000782632	-0.357521426	M1	Female	trans
cg27190943_KRT8P8	0.000607964	0.000782632	-0.247636894	M1	Female	trans
cg19585707_PTMAP6	0.000607965	0.000782632	-0.378372846	M1	Female	trans
cg25043643_NPSR1	0.000607968	0.000782635	-0.421135872	M1	Female	trans
cg17044191_ENSG00000213650	0.000607969	0.000782636	-0.636757899	M1	Female	trans
cg17466795_LINC01186	0.00060797	0.000782636	0.461386963	M1	Female	trans
cg24304928_AP4E1	0.000607971	0.000782636	-0.364200071	M1	Female	trans
cg25482767_PABPC1P10	0.000607972	0.000782636	-0.408670672	M1	Female	trans
cg03184037_RPL11P5	0.000607972	0.000782636	1.807735394	M1	Female	trans
cg11687389_SHD	0.000607974	0.000782638	-0.447783527	M1	Female	trans
cg11569379_EPX	0.000607977	0.00078264	-0.476325641	M1	Female	trans
cg12343913_RN7SL60P	0.000607979	0.000782642	-0.470028003	M1	Female	trans
cg14045652_ENSG00000216616	0.000607981	0.000782644	-0.558156431	M1	Female	trans
cg05669210_SP140L	0.000607982	0.000782644	0.311923816	M1	Female	trans
cg03206660_RNU6-797P	0.000607986	0.000782648	0.402254756	M1	Female	trans
cg12562232_RMDN2-AS1	0.000607986	0.000782648	-0.426535404	M1	Female	trans
cg26307193_TAB1	0.000607987	0.000782648	-0.413693279	M1	Female	trans
cg01502301_SNORA70	0.000607989	0.000782648	-0.338746987	M1	Female	trans
cg18266472_ENSG00000243415	0.00060799	0.000782648	0.363829194	M1	Female	trans
cg20121803_C5orf60	0.00060799	0.000782648	0.43020711	M1	Female	trans
cg14552179_ENSG00000206647	0.00060799	0.000782648	-0.397081202	M1	Female	trans
cg10894164_S1PR4	0.000607991	0.000782649	0.66375033	M1	Female	trans
cg17264779_CXCL9	0.000607994	0.00078265	-0.521644146	M1	Female	trans
cg02660055_SLC47A2	0.000607995	0.00078265	-0.579007133	M1	Female	trans
cg15924102_LINC00415	0.000607995	0.00078265	-0.432042151	M1	Female	trans
cg15633679_SRP72P2	0.000607995	0.00078265	-0.990759451	M1	Female	trans
cg21234914_TCF21	0.000607997	0.000782651	-0.309071558	M1	Female	trans
cg11960435_LINC02344	0.000607997	0.000782651	-0.457266353	M1	Female	trans
cg11810303_FAM170B	0.000608	0.000782653	-0.431407568	M1	Female	trans
cg15458844_ENSG00000234352	0.000608	0.000782653	-0.569598016	M1	Female	trans
cg09420458_XXYLT1-AS1	0.000608001	0.000782653	0.405331322	M1	Female	trans
cg15463454_NPLP1	0.000608002	0.000782653	-0.345424997	M1	Female	trans
cg10180404_AGBL4	0.000608005	0.000782656	0.453914865	M1	Female	trans
cg22709100_RPL30P14	0.000608007	0.000782658	-0.40553648	M1	Female	trans
cg03785456_ENSG00000230241	0.000608009	0.000782659	-0.422921415	M1	Female	trans
cg25181043_NXNL1	0.000608009	0.000782659	-0.433750036	M1	Female	trans
cg05133155_RNU6-1112P	0.000608011	0.00078266	-0.477710415	M1	Female	trans
cg09753193_KRT8P29	0.000608013	0.000782661	-0.396903457	M1	Female	trans
cg11724156_CHCHD4P4	0.000608013	0.000782661	0.623640314	M1	Female	trans
cg10110267_OR6F1	0.000608017	0.000782663	-0.401336766	M1	Female	trans
cg20667334_ENSG00000241352	0.000608017	0.000782663	-0.488989137	M1	Female	trans
cg12446199_NOXO1	0.00060803	0.000782678	-0.422402674	M1	Female	trans
cg01753920_SNORD9	0.00060803	0.000782678	-0.364740926	M1	Female	trans
cg01003793_MIR607	0.000608031	0.000782678	-0.415952431	M1	Female	trans
cg07140455_GPR62	0.000608033	0.00078268	-0.418840253	M1	Female	trans
cg06527318_CDY1	0.000608034	0.000782681	0.327775394	M1	Female	trans
cg19392754_RN7SKP240	0.000608036	0.000782683	0.451031904	M1	Female	trans
cg14878131_RN7SKP131	0.00060804	0.000782685	-0.316750088	M1	Female	trans
cg03035495_SLCO2A1	0.000608041	0.000782685	-0.407452117	M1	Female	trans
cg02420010_ENSG00000237494	0.000608042	0.000782685	0.416906085	M1	Female	trans
cg14579235_ENSG00000243697	0.000608042	0.000782685	-0.62700015	M1	Female	trans
cg22597914_GRK5	0.000608043	0.000782685	0.550089537	M1	Female	trans
cg14669419_GAGE12H	0.000608044	0.000782685	-0.465420699	M1	Female	trans
cg02476436_CXCR4	0.000608044	0.000782685	-0.51712394	M1	Female	trans
cg10284638_LYPD3	0.000608045	0.000782685	-0.46390155	M1	Female	trans
cg25168653_UBE2Q2P10	0.000608045	0.000782685	0.544353083	M1	Female	trans
cg08331082_SPARCL1	0.000608047	0.000782685	0.457563925	M1	Female	trans
cg06252523_RSL24D1P6	0.000608047	0.000782685	0.547981748	M1	Female	trans
cg21144161_AADACL3	0.000608048	0.000782685	-0.37162415	M1	Female	trans
cg00108210_SAGE1	0.000608051	0.000782687	-0.261722969	M1	Female	trans
cg27056165_CCDC47	0.000608051	0.000782687	-0.645684589	M1	Female	trans
cg04062529_RPL21P41	0.000608052	0.000782687	0.2733767	M1	Female	trans
cg13535449_ISL2	0.000608053	0.000782688	-0.403513451	M1	Female	trans
cg13168499_ENSG00000235427	0.000608057	0.000782693	-0.34835084	M1	Female	trans
cg19585707_RNU6-642P	0.000608059	0.000782693	-0.222066526	M1	Female	trans
cg23459160_KATNBL1P3	0.000608059	0.000782693	-0.464004012	M1	Female	trans
cg25979180_SEMG1	0.000608061	0.000782694	-0.316859069	M1	Female	trans
cg01435588_RPL3P3	0.000608062	0.000782695	-0.617174619	M1	Female	trans
cg03277550_RN7SL63P	0.000608069	0.000782703	-0.516803872	M1	Female	trans
cg14727845_MAP1B	0.000608072	0.000782706	-0.535962282	M1	Female	trans
cg27204205_RHBDF1P1	0.000608074	0.000782707	-0.425812717	M1	Female	trans
cg10238064_ENSG00000221711	0.000608074	0.000782707	-0.499886025	M1	Female	trans
cg15635341_KCNMB1	0.000608081	0.000782713	-3.259828209	M1	Female	trans
cg04218584_ENSG00000231951	0.000608082	0.000782713	-0.328098251	M1	Female	trans
cg18266472_LINC01409	0.000608082	0.000782713	0.317643649	M1	Female	trans
cg16792066_LINC00659	0.000608082	0.000782713	0.302372336	M1	Female	trans
cg21764190_TOM1L1	0.000608083	0.000782713	0.48990539	M1	Female	trans
cg04195855_ZNF764	0.000608084	0.000782714	-0.495766782	M1	Female	trans
cg25979180_RPL5P4	0.000608084	0.000782714	-0.330537403	M1	Female	trans
cg02532528_ENSG00000235485	0.000608085	0.000782714	-0.373849058	M1	Female	trans
cg04701257_TLX3	0.000608089	0.000782717	-0.206136619	M1	Female	trans
cg12150784_ENSG00000228734	0.000608089	0.000782717	0.340042826	M1	Female	trans
cg05703000_ENSG00000223966	0.000608093	0.000782721	0.380832806	M1	Female	trans
cg26081710_OTOG	0.000608094	0.000782722	-0.2907314	M1	Female	trans
cg20150659_ENSG00000242816	0.000608096	0.000782723	-0.640254349	M1	Female	trans
cg04478428_NCKAP5-AS1	0.000608097	0.000782724	0.34161568	M1	Female	trans
cg14414949_MIR1294	0.000608099	0.000782724	-0.568364901	M1	Female	trans
cg15376531_FLG	0.000608099	0.000782724	-0.526330492	M1	Female	trans
cg20898437_RN7SL205P	0.000608099	0.000782724	0.192848701	M1	Female	trans
cg02031712_LHX6	0.000608101	0.000782725	-0.468142384	M1	Female	trans
cg03915558_RNU6-746P	0.000608102	0.000782725	0.571167459	M1	Female	trans
cg21144161_MT1B	0.000608102	0.000782725	-0.479139528	M1	Female	trans
cg01169429_GABPAP	0.000608103	0.000782725	-0.546249771	M1	Female	trans
cg01844751_USP17L7	0.000608106	0.000782728	-1.314162358	M1	Female	trans
cg17725166_FAM185BP	0.000608107	0.000782728	-0.315002769	M1	Female	trans
cg10653573_POM121L3P	0.000608108	0.000782728	-0.245476733	M1	Female	trans
cg09177248_CRYGB	0.00060811	0.000782729	-0.405760869	M1	Female	trans
cg05661750_KLF2P2	0.000608111	0.00078273	-0.446205847	M1	Female	trans
cg23398596_ENSG00000227710	0.000608113	0.000782732	-0.363156743	M1	Female	trans
cg05481981_ENSG00000223402	0.000608114	0.000782732	-0.462406914	M1	Female	trans
cg11648304_ENSG00000232337	0.000608115	0.000782733	-0.71527408	M1	Female	trans
cg23459160_ENSG00000213663	0.000608116	0.000782733	-0.482279778	M1	Female	trans
cg06804344_Y_RNA	0.000608117	0.000782733	-0.422144846	M1	Female	trans
cg05292018_LINC00174	0.000608118	0.000782733	-0.310459842	M1	Female	trans
cg10949113_NKX3-2	0.000608119	0.000782733	0.478217286	M1	Female	trans
cg12571007_KRT18P27	0.000608122	0.000782736	-0.212056372	M1	Female	trans
cg24863484_LINC01664	0.000608122	0.000782736	-0.403680212	M1	Female	trans
cg08315421_ENSG00000228686	0.000608125	0.000782738	-0.519978978	M1	Female	trans
cg06322601_ZER1	0.000608127	0.000782741	-0.380563813	M1	Female	trans
cg24921858_ENSG00000227192	0.000608129	0.000782742	-0.424819217	M1	Female	trans
cg25530761_LINC00615	0.000608132	0.000782745	-0.462389056	M1	Female	trans
cg06022607_RCAN3	0.000608132	0.000782745	-0.546279793	M1	Female	trans
cg04362096_ENSG00000225884	0.000608135	0.000782747	0.496496198	M1	Female	trans
cg03220912_ENSG00000229774	0.000608135	0.000782747	-0.500585654	M1	Female	trans
cg26694538_SURF6P1	0.000608138	0.000782749	0.454140659	M1	Female	trans
cg10633601_HIC2	0.00060814	0.00078275	-0.501932394	M1	Female	trans
cg22103831_RNY4P3	0.000608142	0.000782752	-0.410096324	M1	Female	trans
cg17669549_PARP2	0.000608143	0.000782752	-0.386017603	M1	Female	trans
cg18340948_TRAPPC2P3	0.000608145	0.000782755	0.423714577	M1	Female	trans
cg03699103_PDE4DIPP10	0.000608147	0.000782756	-0.383766595	M1	Female	trans
cg06746005_SARS1	0.000608153	0.000782762	0.496394187	M1	Female	trans
cg04672837_ARID3BP1	0.000608153	0.000782762	-0.447124254	M1	Female	trans
cg20160035_NSDHL	0.000608155	0.000782764	-0.456298464	M1	Female	trans
cg19111078_TRIM35	0.000608156	0.000782764	-0.425175896	M1	Female	trans
cg17591474_ZNF208	0.000608162	0.000782771	-0.346678601	M1	Female	trans
cg08768920_PTP4A1P7	0.000608163	0.000782771	-0.45810198	M1	Female	trans
cg13880275_ENSG00000232451	0.000608165	0.000782773	0.404711831	M1	Female	trans
cg15011734_ENSG00000226355	0.000608168	0.000782776	-0.712294232	M1	Female	trans
cg00393825_ENSG00000238440	0.000608171	0.000782777	0.585150813	M1	Female	trans
cg24767368_LINC01822	0.000608172	0.000782778	-0.511918924	M1	Female	trans
cg04751533_OTUB2	0.000608173	0.000782778	-0.461987307	M1	Female	trans
cg01744396_OR13H1	0.000608173	0.000782778	0.367691177	M1	Female	trans
cg09098393_RNU6-984P	0.000608174	0.000782778	0.501062786	M1	Female	trans
cg20249925_RPL7P40	0.000608178	0.000782782	-0.446898389	M1	Female	trans
cg27368538_ENSG00000231476	0.000608179	0.000782782	-0.378907074	M1	Female	trans
cg25527627_SNX25P1	0.000608182	0.000782785	-0.404925889	M1	Female	trans
cg10881225_MIR208B	0.000608183	0.000782785	0.342799721	M1	Female	trans
cg10040153_CLEC14A	0.000608188	0.00078279	-0.512819828	M1	Female	trans
cg23642017_Y_RNA	0.000608189	0.00078279	-0.241753195	M1	Female	trans
cg14062304_NAP1L6P	0.000608189	0.00078279	-0.456351065	M1	Female	trans
cg18789554_RNA5SP393	0.000608189	0.00078279	0.569135874	M1	Female	trans
cg24656207_ENSG00000232310	0.000608192	0.00078279	-0.396759548	M1	Female	trans
cg17600784_ATP5PDP4	0.000608193	0.00078279	-0.375434788	M1	Female	trans
cg18087761_ENSG00000243659	0.000608193	0.00078279	-0.454778647	M1	Female	trans
cg16001227_ENSG00000223967	0.000608193	0.00078279	-0.338146199	M1	Female	trans
cg02616251_PLA2G2A	0.000608193	0.00078279	-0.390296901	M1	Female	trans
cg19111078_RYR1	0.000608195	0.000782791	-0.413010374	M1	Female	trans
cg16131126_ENSG00000237810	0.000608196	0.000782791	-0.414590388	M1	Female	trans
cg15372372_LINC01503	0.000608197	0.000782791	-0.426759535	M1	Female	trans
cg05781968_IGLV10-54	0.000608198	0.000782792	0.539718888	M1	Female	trans
cg03106914_ENSG00000225869	0.000608203	0.000782795	-0.414929098	M1	Female	trans
cg01139861_DAP3P2	0.000608203	0.000782795	0.430445872	M1	Female	trans
cg02069524_RNU4-63P	0.000608203	0.000782795	-0.630831984	M1	Female	trans
cg23238869_PHLDB2	0.000608204	0.000782795	-0.378781265	M1	Female	trans
cg06614199_LINC01793	0.000608205	0.000782795	0.615090335	M1	Female	trans
cg02232418_PLD5	0.000608206	0.000782795	-0.789048383	M1	Female	trans
cg27017993_ENSG00000228509	0.000608206	0.000782795	-0.285783867	M1	Female	trans
cg09861922_HTR2C	0.000608206	0.000782795	-0.737979427	M1	Female	trans
cg13332816_TUBAL3	0.000608207	0.000782795	-0.510490749	M1	Female	trans
cg03741931_CRPPA-AS1	0.000608211	0.000782799	-0.283209225	M1	Female	trans
cg12034111_RPL23AP48	0.000608213	0.0007828	-0.586054019	M1	Female	trans
cg17669549_SHLD2P1	0.000608213	0.0007828	-0.316513693	M1	Female	trans
cg19829276_SEC61G-DT	0.000608214	0.000782801	-0.473439198	M1	Female	trans
cg19559537_MIR149	0.000608218	0.000782805	0.479968009	M1	Female	trans
cg08798926_ENSG00000229986	0.000608219	0.000782805	-0.427520329	M1	Female	trans
cg05542646_SNORA10	0.00060822	0.000782806	0.412798713	M1	Female	trans
cg11166303_NDUFB11P1	0.000608221	0.000782806	-0.406463946	M1	Female	trans
cg11840740_OR3A1	0.000608222	0.000782806	0.495566997	M1	Female	trans
cg21407000_LINC01514	0.000608223	0.000782806	-0.728806456	M1	Female	trans
cg10530063_LINC01650	0.000608227	0.00078281	0.404318336	M1	Female	trans
cg26613778_NHLH2	0.000608228	0.000782811	-0.626067578	M1	Female	trans
cg21748742_PRR27	0.00060823	0.000782811	-0.570776561	M1	Female	trans
cg15031917_PCDHA9	0.00060823	0.000782811	0.442681822	M1	Female	trans
cg07102783_RN7SL513P	0.00060823	0.000782811	-0.359765385	M1	Female	trans
cg07050033_ENSG00000227192	0.000608233	0.000782813	-0.451661936	M1	Female	trans
cg09167875_TAF4	0.000608233	0.000782813	-0.422866411	M1	Female	trans
cg01028000_ENSG00000184441	0.000608236	0.000782815	-0.6210526	M1	Female	trans
cg17371585_ENSG00000237365	0.000608237	0.000782815	-0.36350735	M1	Female	trans
cg03536595_CELP	0.000608237	0.000782815	-0.448485279	M1	Female	trans
cg15952045_ENSG00000234296	0.000608238	0.000782815	-0.360987297	M1	Female	trans
cg12846784_CCL7	0.00060824	0.000782818	-0.483579592	M1	Female	trans
cg02707593_RNU6-421P	0.000608243	0.00078282	-0.409226692	M1	Female	trans
cg15627464_UBE2E1-AS1	0.000608245	0.000782822	-0.596349424	M1	Female	trans
cg27181968_B4GALT1-AS1	0.000608247	0.000782823	-0.437202746	M1	Female	trans
cg20001906_ACTBP7	0.00060825	0.000782827	-0.447248295	M1	Female	trans
cg20695805_SDCBP2	0.000608254	0.000782831	0.459613757	M1	Female	trans
cg25855415_ILVBL	0.000608258	0.000782835	0.441789764	M1	Female	trans
cg13027965_OR11Q1P	0.00060826	0.000782836	-0.618968892	M1	Female	trans
cg10611760_CEACAM22P	0.000608261	0.000782836	-0.449971054	M1	Female	trans
cg18087761_ORC2	0.000608263	0.000782837	-0.422406179	M1	Female	trans
cg13921622_LINC00951	0.000608264	0.000782837	-0.342945063	M1	Female	trans
cg15912082_RPL7L1P12	0.000608265	0.000782837	-0.482730974	M1	Female	trans
cg08549898_OR11Q1P	0.000608265	0.000782837	-0.556036943	M1	Female	trans
cg13117792_RNU6-11P	0.000608265	0.000782837	-0.283900646	M1	Female	trans
cg16515500_TMPRSS2	0.00060827	0.00078284	-0.597037435	M1	Female	trans
cg09562938_OFD1P17	0.000608271	0.00078284	-0.397146479	M1	Female	trans
cg06779317_CEACAMP2	0.000608271	0.00078284	-0.766948121	M1	Female	trans
cg09039105_B3GNT6	0.000608272	0.00078284	-0.448366743	M1	Female	trans
cg10746224_NECAP1	0.000608273	0.00078284	-0.381979104	M1	Female	trans
cg02463727_RAB40AL	0.000608273	0.00078284	0.444206969	M1	Female	trans
cg09623464_ASH1L	0.000608273	0.00078284	-0.472927742	M1	Female	trans
cg16770243_SLC8A3	0.000608274	0.00078284	-0.488301263	M1	Female	trans
cg05781968_RNU6-785P	0.000608275	0.000782841	0.53373848	M1	Female	trans
cg02584756_TACSTD2	0.000608278	0.000782843	-0.540362015	M1	Female	trans
cg05481981_MTND3P21	0.000608282	0.000782845	-0.335546835	M1	Female	trans
cg12081434_RPSAP8	0.000608283	0.000782845	-0.221985262	M1	Female	trans
cg15703970_SNRPCP9	0.000608283	0.000782845	-0.295760857	M1	Female	trans
cg05492735_WFDC9	0.000608283	0.000782845	-0.225704747	M1	Female	trans
cg08936603_PIGS	0.000608284	0.000782845	0.527503036	M1	Female	trans
cg21245844_ENSG00000238178	0.000608285	0.000782845	-0.408277436	M1	Female	trans
cg25527627_ARID2	0.000608285	0.000782845	-0.394522096	M1	Female	trans
cg17551400_GPR32	0.000608285	0.000782845	0.533105369	M1	Female	trans
cg23929072_PEAK3	0.000608286	0.000782845	0.490174815	M1	Female	trans
cg15488978_ENSG00000234223	0.000608286	0.000782845	-0.466278651	M1	Female	trans
cg13159372_IGKV1-33	0.000608287	0.000782845	-0.092096793	M1	Female	trans
cg06627950_TRBV11-2	0.00060829	0.000782847	-0.355243384	M1	Female	trans
cg01920698_ENSG00000212529	0.000608291	0.000782847	-0.526081121	M1	Female	trans
cg20630363_TACR2	0.000608291	0.000782847	-0.588817198	M1	Female	trans
cg26662682_CD55	0.000608293	0.000782848	-0.426490793	M1	Female	trans
cg03375067_HNRNPA3P15	0.000608293	0.000782848	-0.418411334	M1	Female	trans
cg05969218_ENSG00000225649	0.000608294	0.000782849	-0.625749612	M1	Female	trans
cg01821644_RNY3P9	0.000608296	0.00078285	-0.377482868	M1	Female	trans
cg15859083_CCDC138	0.000608297	0.00078285	0.50772934	M1	Female	trans
cg04751533_KRTDAP	0.000608298	0.000782851	-0.518971963	M1	Female	trans
cg08073629_PADI2	0.000608301	0.000782853	-0.441308852	M1	Female	trans
cg26381498_ENSG00000227748	0.000608301	0.000782853	-0.436993548	M1	Female	trans
cg23731501_NUTF2P4	0.000608305	0.000782856	0.589465547	M1	Female	trans
cg25127852_OR4F2P	0.000608307	0.000782858	0.489928374	M1	Female	trans
cg19111078_SHMT2	0.000608309	0.000782858	-0.441368239	M1	Female	trans
cg03272877_CFAP52	0.000608309	0.000782858	0.648951512	M1	Female	trans
cg26659805_SNORD115-3	0.000608309	0.000782858	0.394146907	M1	Female	trans
cg13712686_ENSG00000236425	0.00060831	0.000782858	0.631227905	M1	Female	trans
cg01347798_TPM2P1	0.00060831	0.000782858	-0.318010618	M1	Female	trans
cg15859083_ODF2L	0.000608311	0.000782859	0.4620015	M1	Female	trans
cg14724699_PRAMEF19	0.000608313	0.00078286	-0.683324472	M1	Female	trans
cg14320054_SSTR1	0.000608315	0.00078286	4.676859394	M1	Female	trans
cg12424965_SLC26A10	0.000608317	0.00078286	-0.359501269	M1	Female	trans
cg13900350_MIR504	0.000608318	0.00078286	-0.373168443	M1	Female	trans
cg19586889_VAMP5	0.000608319	0.00078286	0.398608057	M1	Female	trans
cg04970495_ENSG00000235932	0.000608323	0.00078286	-0.488398809	M1	Female	trans
cg25399148_ENSG00000223695	0.000608323	0.00078286	-0.336578839	M1	Female	trans
cg24440633_ENSG00000225598	0.000608326	0.00078286	-0.357054563	M1	Female	trans
cg24440633_LPCAT2BP	0.000608326	0.00078286	-0.413320539	M1	Female	trans
cg24440633_RN7SL564P	0.000608326	0.00078286	-0.247006266	M1	Female	trans
cg24440633_OR2A41P	0.000608326	0.00078286	-0.451305598	M1	Female	trans
cg24440633_ASB10	0.000608326	0.00078286	-0.451305598	M1	Female	trans
cg24440633_RNU6-1151P	0.000608326	0.00078286	-0.168807755	M1	Female	trans
cg24440633_LINC00408	0.000608326	0.00078286	-0.503077739	M1	Female	trans
cg24440633_ENSG00000216913	0.000608326	0.00078286	-0.503077739	M1	Female	trans
cg24440633_RN7SKP212	0.000608326	0.00078286	-0.225652799	M1	Female	trans
cg24440633_RPL35AP37	0.000608326	0.00078286	-0.206660269	M1	Female	trans
cg24440633_RN7SKP94	0.000608326	0.00078286	-0.035181202	M1	Female	trans
cg11566394_RPS20P31	0.000608328	0.000782861	-0.992578093	M1	Female	trans
cg05260346_ENSG00000230199	0.000608328	0.000782861	-0.54696836	M1	Female	trans
cg24304928_ENSG00000232696	0.000608329	0.000782861	-0.344072073	M1	Female	trans
cg18054408_LINC00385	0.000608329	0.000782861	-0.466054105	M1	Female	trans
cg04810915_LINC00370	0.000608331	0.000782862	-0.419099802	M1	Female	trans
cg27497751_ENSG00000235069	0.000608334	0.000782866	0.405835758	M1	Female	trans
cg21029378_TUBAL3	0.000608336	0.000782867	-0.459673256	M1	Female	trans
cg10452565_SNORA62	0.000608339	0.000782868	-0.438949376	M1	Female	trans
cg11878377_FOLR3	0.00060834	0.000782868	-0.432050771	M1	Female	trans
cg18353028_SKI	0.000608341	0.000782868	0.54421442	M1	Female	trans
cg26307193_PDSS1P2	0.000608341	0.000782868	-0.180596481	M1	Female	trans
cg00013660_ENSG00000203565	0.000608342	0.000782868	0.63591029	M1	Female	trans
cg02614372_ENSG00000234282	0.000608342	0.000782868	-0.465112122	M1	Female	trans
cg12446199_TACSTD2	0.000608345	0.000782871	-0.474008342	M1	Female	trans
cg18266472_TMEM256P1	0.000608346	0.000782871	0.322345821	M1	Female	trans
cg00155777_FNDC1-IT1	0.000608354	0.000782878	0.431693047	M1	Female	trans
cg01655349_SNORA49	0.000608355	0.000782878	-0.570337307	M1	Female	trans
ch.8.885117R_PPEF1-AS1	0.000608355	0.000782878	0.448986922	M1	Female	trans
cg14683563_LAD1	0.000608355	0.000782878	-0.498414975	M1	Female	trans
cg26414417_ENSG00000219682	0.000608356	0.000782878	-0.379570788	M1	Female	trans
cg24105096_ENSG00000179755	0.000608356	0.000782878	0.484460755	M1	Female	trans
cg02673703_ATP13A4-AS1	0.000608357	0.000782878	-0.347673972	M1	Female	trans
cg25690202_RPL31P20	0.000608357	0.000782878	-0.332852912	M1	Female	trans
cg21764190_RPS3AP26	0.000608358	0.000782878	0.52872438	M1	Female	trans
cg09152224_ENSG00000231193	0.000608359	0.000782878	-0.378130349	M1	Female	trans
cg16547180_SPHKAP	0.000608359	0.000782878	0.391132205	M1	Female	trans
cg23296665_POLK	0.000608364	0.000782883	-0.791236103	M1	Female	trans
cg04365481_LINC01558	0.000608365	0.000782883	0.310549382	M1	Female	trans
cg02293118_LINC02655	0.000608367	0.000782886	-0.288341006	M1	Female	trans
cg20035380_MRGPRG	0.000608368	0.000782886	-0.456410515	M1	Female	trans
cg05436064_ENSG00000215154	0.000608369	0.000782886	-0.493014986	M1	Female	trans
cg13851767_SLC35C2P1	0.00060837	0.000782886	0.447610926	M1	Female	trans
cg17303822_NUBP2	0.00060837	0.000782886	0.582353103	M1	Female	trans
cg18687468_QPCT	0.000608373	0.000782889	-0.528455622	M1	Female	trans
cg00199007_CBX6	0.000608374	0.000782889	-0.428127725	M1	Female	trans
cg06736785_TMEM251	0.000608377	0.000782892	0.462213478	M1	Female	trans
cg22062537_SNORD113-3	0.000608378	0.000782893	0.349031229	M1	Female	trans
cg08188698_UBQLN3	0.00060838	0.000782893	-0.525623014	M1	Female	trans
cg24377657_WASF2	0.00060838	0.000782893	0.315455709	M1	Female	trans
cg11501596_RPL27A	0.000608382	0.000782894	-0.476765744	M1	Female	trans
cg20223162_MTCYBP24	0.000608383	0.000782895	0.443399018	M1	Female	trans
cg20967739_NRIP3	0.000608385	0.000782895	-0.662891348	M1	Female	trans
cg17706086_ENSG00000179755	0.000608388	0.000782899	-0.37545937	M1	Female	trans
cg01416479_CPS1	0.000608389	0.000782899	-0.346260893	M1	Female	trans
cg00270291_RN7SL164P	0.000608389	0.000782899	0.289131596	M1	Female	trans
cg11383720_Y_RNA	0.000608398	0.000782908	0.473215622	M1	Female	trans
cg25851352_LINC01483	0.000608401	0.000782912	0.496177689	M1	Female	trans
cg10100117_CTDNEP1	0.000608402	0.000782912	-0.408334442	M1	Female	trans
cg12149851_SLC25A15P1	0.000608406	0.000782917	-0.42703362	M1	Female	trans
cg14669419_ZNF414	0.000608409	0.000782918	-0.43210778	M1	Female	trans
cg18687588_TFDP3	0.000608409	0.000782918	-0.441912438	M1	Female	trans
cg18266472_RPL11P4	0.00060841	0.000782918	0.341306322	M1	Female	trans
cg16990532_ENSG00000225956	0.000608412	0.00078292	0.340749522	M1	Female	trans
cg10548700_RNU6-611P	0.000608413	0.00078292	0.500306029	M1	Female	trans
cg09627874_ENSG00000241860	0.000608418	0.000782926	0.393668216	M1	Female	trans
cg19838384_SNORA5A	0.000608419	0.000782926	0.568812107	M1	Female	trans
cg08926056_ENSG00000225116	0.000608419	0.000782926	-0.961384183	M1	Female	trans
cg19436700_ENSG00000224361	0.000608424	0.00078293	-0.743150417	M1	Female	trans
cg09419670_LINC00661	0.000608424	0.00078293	0.504557625	M1	Female	trans
cg10519543_DEFA6	0.000608426	0.00078293	-0.499492098	M1	Female	trans
cg00729860_MIR1289-1	0.000608426	0.00078293	-0.502335967	M1	Female	trans
cg24719726_ARPP19P2	0.000608427	0.00078293	-0.448826964	M1	Female	trans
cg24863484_SRD5A3	0.000608429	0.00078293	-0.413339555	M1	Female	trans
cg12869097_OR51Q1	0.000608429	0.00078293	-0.427918011	M1	Female	trans
cg00793981_TRBV7-5	0.000608429	0.00078293	-0.515914032	M1	Female	trans
cg19412031_ENSG00000240729	0.000608429	0.00078293	0.382253759	M1	Female	trans
cg03094912_TRARG1	0.000608432	0.000782933	-0.46703019	M1	Female	trans
cg23257694_MIR182	0.000608433	0.000782933	-0.397249225	M1	Female	trans
cg13983277_MIR1265	0.000608435	0.000782935	-0.56280702	M1	Female	trans
cg16754847_MTCO1P53	0.000608438	0.000782937	-0.489090048	M1	Female	trans
cg14610066_TP53TG3	0.000608439	0.000782938	-0.22238998	M1	Female	trans
cg06736785_AP1S2	0.00060844	0.000782938	0.458736485	M1	Female	trans
cg24524166_ENSG00000227192	0.000608443	0.000782941	-0.4319831	M1	Female	trans
cg00811340_RNU6-501P	0.000608444	0.000782941	-0.395184284	M1	Female	trans
cg07020979_RNU6-272P	0.000608445	0.000782943	-0.41068363	M1	Female	trans
cg08055409_RN7SL231P	0.000608446	0.000782943	-0.386549118	M1	Female	trans
cg11155090_RNA5SP292	0.00060845	0.000782946	-0.161034435	M1	Female	trans
cg10548700_ENSAP3	0.00060845	0.000782946	0.280303773	M1	Female	trans
cg25599641_RPL23AP37	0.000608451	0.000782946	-0.425149788	M1	Female	trans
cg12713040_ENSG00000212664	0.000608452	0.000782947	-0.506068614	M1	Female	trans
cg17730176_ENSG00000237468	0.000608454	0.000782949	-0.559786	M1	Female	trans
cg05281096_RN7SKP291	0.000608458	0.00078295	-0.457234168	M1	Female	trans
cg16599577_WLS	0.000608458	0.00078295	-0.553676838	M1	Female	trans
cg19123882_ENSG00000226900	0.000608458	0.00078295	0.436291119	M1	Female	trans
cg15108474_OR4C11	0.000608459	0.00078295	0.679135508	M1	Female	trans
cg00154888_RN7SKP72	0.00060846	0.00078295	0.424632246	M1	Female	trans
cg00103855_LINC01136	0.00060846	0.00078295	-0.518648811	M1	Female	trans
cg10312513_TTC22	0.000608461	0.00078295	-0.456214012	M1	Female	trans
cg05226593_MIR320B1	0.000608461	0.00078295	-0.517483876	M1	Female	trans
cg13185188_ENSG00000228781	0.000608463	0.000782952	0.480772896	M1	Female	trans
cg21814185_RNU5B-1	0.000608467	0.000782954	0.534154805	M1	Female	trans
cg01242348_ACTBP7	0.000608469	0.000782954	-0.4481594	M1	Female	trans
cg05887049_ENSG00000226534	0.000608469	0.000782954	-0.42260004	M1	Female	trans
cg03272877_LARS1	0.000608469	0.000782954	0.621026232	M1	Female	trans
cg16444255_LCE5A	0.00060847	0.000782954	-0.281626206	M1	Female	trans
cg20683445_VSIG10L	0.00060847	0.000782954	-0.36167285	M1	Female	trans
cg18301136_PDZD3	0.000608472	0.000782955	-0.390512797	M1	Female	trans
cg26110038_ENSG00000236453	0.000608473	0.000782956	-0.309849311	M1	Female	trans
cg24294835_ATF3	0.000608476	0.000782959	-0.539303885	M1	Female	trans
cg23591463_ENSG00000226431	0.000608478	0.00078296	0.437821481	M1	Female	trans
cg20295071_MTND3P21	0.000608478	0.00078296	0.294888326	M1	Female	trans
cg12088417_CNTN6	0.000608481	0.000782963	-0.513759595	M1	Female	trans
cg25831439_ENSG00000235564	0.000608483	0.000782964	0.498442989	M1	Female	trans
cg23509665_SYPL2	0.000608484	0.000782964	-0.441131159	M1	Female	trans
cg19432688_MED27	0.000608486	0.000782967	-0.424613135	M1	Female	trans
cg16569407_TLR8	0.000608489	0.000782968	-0.742536097	M1	Female	trans
cg16395457_APOOP2	0.000608489	0.000782968	-0.542923795	M1	Female	trans
cg19982758_TRBV5-5	0.000608489	0.000782968	-0.367440563	M1	Female	trans
cg16856722_OR2M2	0.000608492	0.00078297	-0.466642952	M1	Female	trans
cg13008339_ENSG00000234001	0.000608494	0.000782971	0.42860718	M1	Female	trans
cg21774804_FAM157B	0.000608494	0.000782971	-0.620731785	M1	Female	trans
cg06690353_RPL22P16	0.000608498	0.000782975	-0.470188338	M1	Female	trans
cg16427552_CYCSP11	0.000608499	0.000782975	0.657326609	M1	Female	trans
cg20059492_SNORA70	0.000608501	0.000782977	-0.501966712	M1	Female	trans
cg16131126_SLC3A1	0.000608503	0.000782978	-0.438796712	M1	Female	trans
cg02877478_ENSG00000242324	0.000608504	0.000782978	0.390465887	M1	Female	trans
cg18087761_FAM114A1	0.000608504	0.000782978	-0.445073835	M1	Female	trans
cg05199871_MMP23B	0.000608506	0.000782978	0.424297299	M1	Female	trans
cg04195855_RASAL3	0.000608506	0.000782978	-0.491570417	M1	Female	trans
cg24304928_PAICSP6	0.000608506	0.000782978	-0.326895993	M1	Female	trans
cg11459852_TNIK	0.000608508	0.00078298	0.474824212	M1	Female	trans
cg22389545_LINC02474	0.000608513	0.000782985	0.489232027	M1	Female	trans
cg25472353_B3GAT1	0.000608515	0.000782987	0.434334641	M1	Female	trans
cg17600784_ANKRD36B	0.000608517	0.000782988	-0.418318162	M1	Female	trans
cg11341215_OR51I2	0.000608517	0.000782988	-0.460536596	M1	Female	trans
cg01727591_PRSS35	0.000608518	0.000782988	-0.418468425	M1	Female	trans
cg24366383_LGR6	0.000608519	0.000782989	0.653371533	M1	Female	trans
cg16593845_KRTAP13-2	0.000608523	0.000782992	-0.282620123	M1	Female	trans
cg10681522_CHCHD4P4	0.000608523	0.000782992	-0.389934207	M1	Female	trans
cg20789046_C11orf21	0.000608525	0.000782993	-0.405435139	M1	Female	trans
cg24267358_ENSG00000229731	0.000608525	0.000782993	0.613152784	M1	Female	trans
cg09162333_MRTFA	0.000608526	0.000782993	-0.518485268	M1	Female	trans
cg16599577_FRMPD2	0.000608527	0.000782993	-0.485579172	M1	Female	trans
cg11793413_RNA5SP172	0.00060853	0.000782996	-0.399111491	M1	Female	trans
cg04365481_MTMR2	0.000608531	0.000782997	0.419145357	M1	Female	trans
cg02062218_RNU6-1056P	0.000608533	0.000782997	-0.339237479	M1	Female	trans
cg27178540_ENSG00000240241	0.000608535	0.000782999	-0.697669311	M1	Female	trans
cg17472111_PRIMA1	0.000608536	0.000782999	-0.561017638	M1	Female	trans
cg24575485_FAM189A1	0.000608538	0.000783	-0.470145917	M1	Female	trans
cg16271481_MCM9	0.000608538	0.000783	-0.359982948	M1	Female	trans
cg03620587_PCDH9-AS4	0.00060854	0.000783001	-0.424224906	M1	Female	trans
cg22337491_METTL23	0.000608544	0.000783005	-0.482006436	M1	Female	trans
cg12652440_TMPRSS11E	0.000608546	0.000783007	0.57742695	M1	Female	trans
cg24774953_ENSG00000232806	0.000608549	0.000783008	0.554758788	M1	Female	trans
cg10633601_TMEM221	0.000608549	0.000783008	-0.505736985	M1	Female	trans
cg23507649_DMRTC2	0.00060855	0.000783009	-0.473337466	M1	Female	trans
cg11041558_LINC01953	0.000608552	0.00078301	-0.353149835	M1	Female	trans
cg21160906_ENSG00000228827	0.000608554	0.000783012	-0.368124905	M1	Female	trans
cg21764190_RPS27L	0.000608555	0.000783012	0.473756196	M1	Female	trans
cg12878716_PRSS8	0.000608557	0.000783012	-0.713889958	M1	Female	trans
cg13076269_KRTAP6-1	0.000608557	0.000783012	-0.297262842	M1	Female	trans
cg01012966_GRP	0.000608558	0.000783012	-0.339743826	M1	Female	trans
cg01435588_ENSG00000232642	0.000608559	0.000783012	-0.5859693	M1	Female	trans
cg01722343_KIRREL3-AS3	0.000608559	0.000783012	0.388524317	M1	Female	trans
cg26484448_ENSG00000240790	0.000608559	0.000783012	0.525187959	M1	Female	trans
cg01707795_NHLH1	0.000608561	0.000783013	-0.73105488	M1	Female	trans
cg18687468_TLR4	0.000608562	0.000783013	-0.552192337	M1	Female	trans
cg22374940_NKAIN4	0.000608563	0.000783014	-0.351262066	M1	Female	trans
cg15068552_GRIA1	0.000608565	0.000783016	-0.391872656	M1	Female	trans
cg01660000_ENSG00000229312	0.000608569	0.00078302	-0.297680411	M1	Female	trans
cg17616904_ENSG00000230947	0.000608571	0.000783021	-0.542534925	M1	Female	trans
cg25479848_INHA	0.000608571	0.000783021	-0.35994164	M1	Female	trans
cg08607423_TMEM164	0.000608573	0.000783023	-0.450815724	M1	Female	trans
cg14723307_RNU6-31P	0.000608575	0.000783024	-0.28026107	M1	Female	trans
cg07082012_MIR128-1	0.000608579	0.000783028	-0.382206448	M1	Female	trans
cg19996272_OR6F1	0.000608585	0.000783034	-0.48328202	M1	Female	trans
cg02368812_ACTBP1	0.000608586	0.000783035	-0.335269575	M1	Female	trans
cg18701685_SGCEP1	0.000608588	0.000783037	0.393910165	M1	Female	trans
cg26481249_NKAIN2	0.00060859	0.000783038	-0.439473929	M1	Female	trans
cg12020396_DYNC2H1	0.000608591	0.000783038	0.523948712	M1	Female	trans
cg15554429_KLHL38	0.000608592	0.000783038	-0.508870467	M1	Female	trans
cg06736785_TPK1	0.000608592	0.000783038	0.462913749	M1	Female	trans
cg02693701_LINC01222	0.000608592	0.000783038	-0.384259675	M1	Female	trans
cg11687389_SLC30A3	0.000608597	0.000783043	-0.088065909	M1	Female	trans
cg08776711_TEAD4	0.000608599	0.000783045	-0.493012264	M1	Female	trans
cg09774124_TPI1P3	0.0006086	0.000783045	-0.396315299	M1	Female	trans
cg03283042_ENSG00000235189	0.000608603	0.000783047	-0.458254107	M1	Female	trans
cg14795409_ENSG00000228259	0.000608603	0.000783047	-0.315003565	M1	Female	trans
cg07355514_GPR31	0.000608606	0.00078305	0.565356654	M1	Female	trans
cg08863473_NAP1L4P3	0.000608609	0.000783053	-0.458258984	M1	Female	trans
cg03582294_RPS6	0.000608611	0.000783054	-0.631319706	M1	Female	trans
cg05517612_MNX1	0.000608615	0.000783057	-0.58394872	M1	Female	trans
cg04170238_COL6A3	0.000608616	0.000783057	-0.323657982	M1	Female	trans
cg04774563_RNU6-164P	0.000608616	0.000783057	-0.501778023	M1	Female	trans
cg05372113_EIF1AY	0.000608617	0.000783057	0.452726771	M1	Female	trans
cg19090437_OR6F1	0.000608618	0.000783057	-0.410517763	M1	Female	trans
cg26250129_IRX4	0.000608618	0.000783057	-0.411071233	M1	Female	trans
cg27065225_ITIH5	0.000608619	0.000783057	-0.514255969	M1	Female	trans
cg15032844_GRIK1	0.000608621	0.000783058	-0.342764803	M1	Female	trans
ch.2.54406426R_IGKV3D-20	0.000608622	0.000783059	0.190870147	M1	Female	trans
cg06054099_HBA1	0.000608623	0.000783059	-0.425248176	M1	Female	trans
cg02061820_SNORD13	0.000608623	0.000783059	0.550990167	M1	Female	trans
cg20190576_TRAJ57	0.000608624	0.000783059	-0.419030217	M1	Female	trans
cg05046824_RNU6-140P	0.000608627	0.000783061	0.650625473	M1	Female	trans
cg27036347_TMEM240	0.000608627	0.000783061	-0.623867079	M1	Female	trans
cg01300016_CHCHD4P4	0.000608629	0.000783063	-0.380669642	M1	Female	trans
cg05070626_ODF3L1	0.000608631	0.000783064	-0.441532251	M1	Female	trans
cg14772439_RNU6-257P	0.000608634	0.000783066	0.3560374	M1	Female	trans
cg10044466_ALDH1B1	0.00060864	0.000783073	0.501776989	M1	Female	trans
cg05123933_SNORA70	0.000608641	0.000783074	-0.498127332	M1	Female	trans
cg22882563_FAM66C	0.000608643	0.000783075	-0.3984249	M1	Female	trans
cg10263003_FGFR3	0.000608646	0.000783078	-0.594908533	M1	Female	trans
cg21325211_ENSG00000213994	0.000608647	0.000783078	-0.536049558	M1	Female	trans
cg03231326_MTCO2P23	0.000608648	0.000783079	-0.251340982	M1	Female	trans
cg02232418_CTNND2	0.000608649	0.000783079	-0.812156101	M1	Female	trans
cg10389371_NUDT10	0.000608656	0.000783085	-0.481994187	M1	Female	trans
cg24704344_RNU6-742P	0.000608656	0.000783085	0.672086335	M1	Female	trans
cg12346119_ZNF736P9Y	0.000608656	0.000783085	-0.512699307	M1	Female	trans
cg13871921_TUBAP8	0.000608657	0.000783085	-0.574527176	M1	Female	trans
cg13920792_BTF3P6	0.000608661	0.000783089	-0.375837495	M1	Female	trans
cg03248151_DCLK2	0.000608665	0.000783093	-0.506616822	M1	Female	trans
cg09283750_RNF148	0.000608665	0.000783093	-0.591613334	M1	Female	trans
cg10973146_TCP11	0.000608668	0.000783095	0.492654652	M1	Female	trans
cg25808225_RNU7-113P	0.000608669	0.000783095	-0.478666582	M1	Female	trans
cg09789229_PLAT	0.000608673	0.0007831	-0.615878196	M1	Female	trans
cg20973649_C6orf118	0.000608674	0.0007831	-0.387690093	M1	Female	trans
cg01974213_ENSG00000214759	0.000608676	0.000783102	-0.400660848	M1	Female	trans
cg05520765_AKR1B10P1	0.000608678	0.000783102	-0.406520968	M1	Female	trans
cg19893585_PHLDA2	0.000608678	0.000783102	-0.528999246	M1	Female	trans
cg04586332_FLJ13224	0.000608679	0.000783102	-0.455177979	M1	Female	trans
cg10044466_POLR2C	0.000608679	0.000783102	0.498855161	M1	Female	trans
cg09558975_ENSG00000236425	0.000608684	0.000783107	0.656647651	M1	Female	trans
cg14525473_RNA5SP48	0.000608692	0.000783114	0.383943176	M1	Female	trans
cg10854295_HSD3B1	0.000608692	0.000783114	-0.328568228	M1	Female	trans
cg23503501_TUBBP5	0.000608692	0.000783114	-0.615171665	M1	Female	trans
cg16555856_ENSG00000241439	0.000608693	0.000783114	-0.465776911	M1	Female	trans
cg00879723_ACSL6	0.000608693	0.000783114	-0.70496483	M1	Female	trans
cg02680901_RPS27AP16	0.000608695	0.000783116	-0.478694576	M1	Female	trans
cg02493842_MIR1225	0.000608696	0.000783117	-0.340833877	M1	Female	trans
cg06571405_ADAM23	0.000608698	0.000783118	-0.422391596	M1	Female	trans
cg00643695_ENSG00000238287	0.000608699	0.000783118	-0.321604162	M1	Female	trans
cg02487130_LINC00571	0.000608701	0.00078312	0.452918631	M1	Female	trans
cg16368146_ENSG00000197585	0.000608703	0.000783122	0.395685178	M1	Female	trans
cg13487631_SLC9A4	0.000608706	0.000783123	-0.586053929	M1	Female	trans
cg15411736_SDAD1P3	0.000608706	0.000783123	-0.402608782	M1	Female	trans
cg17779085_RPL7P11	0.000608706	0.000783123	-0.308765964	M1	Female	trans
cg02388587_ENSG00000231187	0.000608707	0.000783123	0.603039566	M1	Female	trans
cg05081894_GEMIN7	0.000608709	0.000783125	-0.895336103	M1	Female	trans
cg23805120_DSCC1	0.00060871	0.000783126	-0.388692536	M1	Female	trans
cg04781796_XBP1	0.000608712	0.000783127	-0.439534	M1	Female	trans
cg03830265_DGKI	0.000608717	0.000783132	-0.473779329	M1	Female	trans
cg08243048_SLC12A8	0.000608718	0.000783133	-0.408678792	M1	Female	trans
cg13983277_SMG1P5	0.00060872	0.000783135	-0.437555888	M1	Female	trans
cg07611351_ENSG00000243697	0.000608722	0.000783136	0.422445881	M1	Female	trans
cg27437721_FAM225B	0.000608724	0.000783138	-0.495089474	M1	Female	trans
cg21764190_NDUFA1	0.000608727	0.000783139	0.491930414	M1	Female	trans
cg16964439_ENSG00000228748	0.000608732	0.000783144	-0.398748304	M1	Female	trans
cg18455405_CTAGE13P	0.000608732	0.000783144	-0.329819727	M1	Female	trans
cg03266048_ENSG00000226206	0.000608734	0.000783145	-0.56661188	M1	Female	trans
cg27030245_ARL5B	0.000608735	0.000783145	0.457432446	M1	Female	trans
cg18135379_ENSG00000232031	0.000608738	0.000783149	-0.39948806	M1	Female	trans
cg03274831_SCP2D1	0.000608741	0.000783152	-0.777700309	M1	Female	trans
cg24119500_PPP1R3A	0.000608743	0.000783153	-0.393757147	M1	Female	trans
cg19765834_RNU2-20P	0.000608744	0.000783153	-0.187495495	M1	Female	trans
cg11126410_C5orf38	0.000608745	0.000783154	0.408271689	M1	Female	trans
cg02057688_ENSG00000238178	0.000608746	0.000783155	-0.198547278	M1	Female	trans
cg17466795_LINC00844	0.000608747	0.000783155	0.522706552	M1	Female	trans
cg01026025_PSAT1P2	0.000608751	0.000783159	-0.434280004	M1	Female	trans
cg21156812_OR11N1P	0.000608756	0.000783165	-0.505816235	M1	Female	trans
cg10864200_USH2A-AS1	0.00060876	0.000783169	-0.577733223	M1	Female	trans
cg27585222_PHBP10	0.000608762	0.00078317	0.517182881	M1	Female	trans
cg14098470_ENSG00000240404	0.000608765	0.000783173	-0.312479016	M1	Female	trans
cg21438018_RNU6-355P	0.000608766	0.000783173	-0.505454025	M1	Female	trans
cg21435568_GDF5-AS1	0.000608767	0.000783173	0.386152672	M1	Female	trans
cg01946530_IRS4	0.000608768	0.000783174	0.330311223	M1	Female	trans
cg10141352_NEK2P4	0.000608769	0.000783175	-0.461722638	M1	Female	trans
cg02510185_RNU6-932P	0.000608774	0.000783178	-0.325002414	M1	Female	trans
cg10706817_MIR134	0.000608775	0.000783178	0.473063733	M1	Female	trans
cg21946824_FAM90A3P	0.000608775	0.000783178	0.578116	M1	Female	trans
cg24304928_CCT6B	0.000608776	0.000783178	-0.362086127	M1	Female	trans
cg21460868_RNU6-790P	0.000608777	0.000783178	0.450784806	M1	Female	trans
cg17345870_RNA5SP226	0.000608778	0.000783178	0.450993454	M1	Female	trans
cg14014665_SMAD3	0.000608778	0.000783178	0.350485497	M1	Female	trans
cg12176654_TMEM235	0.000608778	0.000783178	-0.749259959	M1	Female	trans
cg05868023_ADAM33	0.000608779	0.000783178	0.271280752	M1	Female	trans
cg03549208_OR2L13	0.000608779	0.000783178	-0.487311503	M1	Female	trans
cg24440633_OR5AS1	0.000608779	0.000783178	-0.506367853	M1	Female	trans
cg12713604_TPT1P6	0.000608782	0.00078318	0.453931307	M1	Female	trans
cg19949510_SNORD42B	0.000608784	0.000783182	-0.594822328	M1	Female	trans
cg11208229_ENSG00000238143	0.000608785	0.000783182	-0.478824473	M1	Female	trans
cg06761167_PGLYRP1	0.000608787	0.000783183	-0.452318603	M1	Female	trans
cg27287924_HMGB1P17	0.000608787	0.000783183	-1.016694471	M1	Female	trans
cg20007465_SNORD54	0.000608789	0.000783185	0.313391311	M1	Female	trans
cg23073032_PSPH	0.00060879	0.000783185	0.358385756	M1	Female	trans
cg04123498_ENSG00000236550	0.000608793	0.000783188	-0.282701026	M1	Female	trans
cg23691743_ENSG00000232431	0.0006088	0.000783196	-0.508258037	M1	Female	trans
cg17724412_SNORD116	0.000608803	0.000783198	-0.69651212	M1	Female	trans
cg24603464_SLC2A4	0.000608803	0.000783198	-0.381913502	M1	Female	trans
cg07021906_ENSG00000233739	0.000608804	0.000783198	-0.478050172	M1	Female	trans
cg06322601_ADAMTS13	0.000608805	0.000783199	-0.345470972	M1	Female	trans
cg08535195_ENSG00000226952	0.000608807	0.0007832	-0.551845211	M1	Female	trans
cg26913306_OR10V1	0.000608809	0.000783201	0.479157438	M1	Female	trans
cg14043843_ENSG00000230829	0.000608809	0.000783201	-0.362739233	M1	Female	trans
cg23097845_ENSG00000235713	0.000608814	0.000783205	-0.719184596	M1	Female	trans
cg21610815_MIR1255A	0.000608814	0.000783205	-0.470870227	M1	Female	trans
cg00661998_PYY	0.000608819	0.000783209	0.408749208	M1	Female	trans
cg15031917_LINC00544	0.000608819	0.000783209	0.42106504	M1	Female	trans
cg23611375_PFDN4	0.00060882	0.00078321	-0.495291553	M1	Female	trans
cg05966300_AHDC1	0.000608822	0.000783211	-0.540534294	M1	Female	trans
cg25472353_ATP2B3	0.000608823	0.000783211	0.376971423	M1	Female	trans
cg24360513_ENSG00000227279	0.000608823	0.000783211	0.321541029	M1	Female	trans
cg04751533_TACR2	0.000608825	0.000783212	-0.47298969	M1	Female	trans
cg11600697_MEMO1P2	0.000608825	0.000783212	0.360689758	M1	Female	trans
cg20657843_MEX3B	0.000608826	0.000783212	-0.36261563	M1	Female	trans
cg12283439_PROX1-AS1	0.000608828	0.000783214	-0.420066995	M1	Female	trans
cg25191416_PGLYRP3	0.000608831	0.000783216	-0.501785055	M1	Female	trans
cg03549227_ANO10	0.000608835	0.00078322	-0.392743411	M1	Female	trans
cg20952901_SLC22A17	0.000608836	0.00078322	-0.483783254	M1	Female	trans
cg22751099_RNF148	0.000608836	0.00078322	-0.465260925	M1	Female	trans
cg11687389_USP9YP15	0.000608837	0.000783221	-0.298765919	M1	Female	trans
cg11324445_CIR1P3	0.00060884	0.000783223	-0.314166344	M1	Female	trans
cg13262723_IFT27	0.000608843	0.000783226	-0.452703284	M1	Female	trans
cg09519349_ENSG00000186328	0.000608847	0.000783231	-0.3274555	M1	Female	trans
cg20313696_DHDDS	0.000608852	0.000783236	-0.480309737	M1	Female	trans
cg19679651_PTGES3P4	0.000608853	0.000783236	-0.607332542	M1	Female	trans
cg08268925_HSPE1P13	0.000608854	0.000783236	-0.415937689	M1	Female	trans
cg25064854_CFHR2	0.000608854	0.000783236	-0.338277819	M1	Female	trans
cg16872660_LINC01750	0.000608856	0.000783237	-0.740587945	M1	Female	trans
cg12044130_LRFN5	0.000608857	0.000783237	-0.609564337	M1	Female	trans
cg09964061_LINC02476	0.000608861	0.000783242	-0.378969079	M1	Female	trans
cg13781609_MRPS17P9	0.000608862	0.000783242	-0.336670267	M1	Female	trans
cg22451782_RN7SL681P	0.000608866	0.000783247	-0.378813256	M1	Female	trans
cg05128201_ENSG00000228719	0.000608868	0.000783247	-0.533738591	M1	Female	trans
cg08535195_VEGFD	0.000608868	0.000783247	-0.665023059	M1	Female	trans
cg26277026_ENSG00000229079	0.000608871	0.00078325	-0.396063158	M1	Female	trans
cg15166362_ADAMTS7P4	0.000608872	0.00078325	-0.522745182	M1	Female	trans
cg09476440_LAMB2	0.000608872	0.00078325	0.391848759	M1	Female	trans
cg21368462_PNPLA1	0.000608874	0.000783251	-0.490077105	M1	Female	trans
cg01817521_MST1R	0.000608878	0.000783254	-0.393369442	M1	Female	trans
cg24315421_GADD45A	0.000608878	0.000783254	-0.570394658	M1	Female	trans
cg10854295_U8	0.000608881	0.000783258	-0.277971866	M1	Female	trans
cg17847052_SESTD1	0.000608882	0.000783258	-0.404779729	M1	Female	trans
cg15166583_RANBP6	0.000608883	0.000783258	-0.450932723	M1	Female	trans
cg05936432_MYO16	0.000608887	0.000783258	-0.449217499	M1	Female	trans
cg13738155_ENSG00000206961	0.000608887	0.000783258	-0.572360163	M1	Female	trans
cg02680901_GMPR2	0.000608887	0.000783258	-0.500992882	M1	Female	trans
cg12776173_RPL21P91	0.000608887	0.000783258	-0.318306342	M1	Female	trans
cg06281627_ENSG00000227242	0.000608887	0.000783258	-0.364487849	M1	Female	trans
cg20313838_MYOZ2	0.000608888	0.000783258	-0.302966859	M1	Female	trans
cg05780543_SLC9A1	0.000608888	0.000783258	0.450748817	M1	Female	trans
cg11687389_C22orf46	0.00060889	0.00078326	-0.379196236	M1	Female	trans
cg17847052_CCNT2-AS1	0.000608891	0.00078326	-0.372654226	M1	Female	trans
cg06589596_GPR155	0.000608893	0.000783262	-0.41054008	M1	Female	trans
cg00935234_IGLV4-60	0.000608895	0.000783263	-0.200472935	M1	Female	trans
cg17310105_ENSG00000230310	0.000608899	0.000783266	-0.477298479	M1	Female	trans
cg13409544_MARK2P6	0.000608899	0.000783266	0.467038676	M1	Female	trans
cg00458691_RGS14	0.0006089	0.000783266	-0.458455753	M1	Female	trans
cg11353790_RPS3AP49	0.000608901	0.000783268	-0.542964135	M1	Female	trans
cg07173972_XYLT2	0.000608902	0.000783268	-0.38256004	M1	Female	trans
cg15033085_ENSG00000236864	0.000608907	0.000783273	-0.458178407	M1	Female	trans
cg22661701_TCHH	0.000608909	0.000783273	-0.39613883	M1	Female	trans
cg07994735_MTHFD2	0.000608909	0.000783273	-0.486404608	M1	Female	trans
cg13845724_RBFOX3	0.00060891	0.000783273	-0.32427607	M1	Female	trans
cg27123208_FOXL1	0.00060891	0.000783273	0.44800064	M1	Female	trans
cg11392858_IGKV1OR9-1	0.000608912	0.000783273	0.343212285	M1	Female	trans
cg09575750_USP3	0.000608912	0.000783273	-0.441737104	M1	Female	trans
cg09361889_CFL1P1	0.000608915	0.000783276	0.404720731	M1	Female	trans
cg22351390_ENSG00000236935	0.000608916	0.000783277	-0.445904423	M1	Female	trans
cg08598324_ROPN1L	0.000608922	0.000783283	-0.330894859	M1	Female	trans
cg04657146_NPM1P40	0.000608924	0.000783284	0.383005543	M1	Female	trans
cg12878716_ATG101	0.000608925	0.000783284	-0.708920917	M1	Female	trans
cg04060456_OR51AB1P	0.000608925	0.000783284	-0.345854459	M1	Female	trans
cg24969888_PLSCR5	0.000608927	0.000783284	-0.230087268	M1	Female	trans
cg11921348_ENSG00000231741	0.000608927	0.000783284	-0.490358523	M1	Female	trans
cg03324695_IGHA1	0.000608929	0.000783284	0.337613234	M1	Female	trans
cg06722606_MIR549A	0.000608929	0.000783284	0.423328156	M1	Female	trans
cg20867257_OR11M1P	0.00060893	0.000783284	0.549801179	M1	Female	trans
cg26594488_CLK1	0.00060893	0.000783284	-0.403559148	M1	Female	trans
cg05898618_RNU6-455P	0.00060893	0.000783284	-0.335718474	M1	Female	trans
cg27157122_ZP3P2	0.000608931	0.000783284	0.787593093	M1	Female	trans
cg10005490_ENSG00000223808	0.000608933	0.000783286	-0.430190957	M1	Female	trans
cg24051473_ENSG00000240774	0.000608933	0.000783286	-0.573755341	M1	Female	trans
cg07346595_NKX1-1	0.000608935	0.000783286	-0.321128055	M1	Female	trans
cg18936519_MYLIP	0.000608938	0.000783289	0.428955468	M1	Female	trans
cg15293181_IGLV2-23	0.000608939	0.00078329	-0.304368549	M1	Female	trans
cg14526718_SNORD113-9	0.000608945	0.000783296	0.583503301	M1	Female	trans
cg16846991_WASF1	0.000608947	0.000783297	-0.496144006	M1	Female	trans
cg01351387_CRTAC1	0.000608948	0.000783297	-0.476898196	M1	Female	trans
cg26931601_HMGB3P5	0.00060895	0.0007833	0.451336622	M1	Female	trans
cg10854295_RUVBL2P1	0.000608952	0.000783301	-0.276290133	M1	Female	trans
cg04748098_OR2Y1	0.000608955	0.000783302	-0.545860837	M1	Female	trans
cg04748098_LINC01053	0.000608955	0.000783302	-0.447365909	M1	Female	trans
cg04748098_OR7A10	0.000608955	0.000783302	-0.545860837	M1	Female	trans
cg17044790_LINC02090	0.000608956	0.000783303	-0.36600222	M1	Female	trans
cg12584537_PDPN	0.000608958	0.000783303	-0.534599748	M1	Female	trans
cg20825109_FAAH2	0.000608958	0.000783303	-0.440518067	M1	Female	trans
cg26892444_NUFIP1P1	0.000608959	0.000783303	-0.434518931	M1	Female	trans
cg27245817_FTLP17	0.000608961	0.000783305	-0.34708036	M1	Female	trans
cg23700513_MIR595	0.000608962	0.000783306	0.260685904	M1	Female	trans
cg12600174_TXNRD3	0.000608963	0.000783306	0.452256953	M1	Female	trans
cg16378520_RNU6-1048P	0.000608967	0.00078331	-0.326574468	M1	Female	trans
cg13827991_CFHR2	0.000608968	0.00078331	-0.510653565	M1	Female	trans
cg20910935_RXFP3	0.000608969	0.000783311	-0.574899146	M1	Female	trans
cg08089041_RNVU1-3	0.000608972	0.000783313	0.436299052	M1	Female	trans
cg18323220_ENSG00000235610	0.000608972	0.000783313	-0.652899644	M1	Female	trans
cg14223866_ENSG00000236308	0.000608974	0.000783315	0.429092517	M1	Female	trans
cg14683563_GAPDHP1	0.000608976	0.000783316	-0.479742709	M1	Female	trans
cg11074353_SH2D4B	0.00060898	0.00078332	-0.40446394	M1	Female	trans
cg25477542_POM121L2	0.000608981	0.000783321	-0.444012295	M1	Female	trans
cg14560022_FAM242D	0.000608986	0.000783325	-0.5009302	M1	Female	trans
cg11156873_CSNK1G2P1	0.000608987	0.000783325	-0.346685452	M1	Female	trans
cg13185188_ENSG00000213296	0.000608987	0.000783325	0.468258621	M1	Female	trans
cg15593298_PFDN4	0.000608991	0.000783328	0.538153245	M1	Female	trans
cg04876127_RNU6-1329P	0.000608991	0.000783328	-0.348030632	M1	Female	trans
cg00270291_MIR1290	0.000608992	0.000783328	0.443766839	M1	Female	trans
cg10723869_ACSM5	0.000608992	0.000783328	-0.726131679	M1	Female	trans
cg02693701_TRAJ47	0.000608994	0.000783328	-0.372228796	M1	Female	trans
cg10746224_RPS26P21	0.000608994	0.000783328	-0.408764165	M1	Female	trans
cg02890194_RPL17P34	0.000608995	0.000783328	0.458849574	M1	Female	trans
cg19635712_ASCL1	0.000608997	0.00078333	0.480576837	M1	Female	trans
cg01610685_GRAP2	0.000608999	0.000783332	-0.420145268	M1	Female	trans
cg13920792_TOMM22P3	0.000609	0.000783333	-0.471237595	M1	Female	trans
cg02501182_PROK2	0.000609001	0.000783333	-0.488452318	M1	Female	trans
cg03623045_MROH7	0.000609002	0.000783333	-0.433896079	M1	Female	trans
cg11016764_VTA1P1	0.000609005	0.000783336	-0.498900872	M1	Female	trans
cg25320763_SNORD121B	0.000609007	0.000783337	-0.436706065	M1	Female	trans
cg14724699_OR52U1P	0.000609009	0.000783339	0.490429157	M1	Female	trans
cg24304928_C12orf4	0.000609009	0.000783339	-0.337408092	M1	Female	trans
cg19985056_HMGA1P7	0.00060901	0.000783339	0.355459738	M1	Female	trans
cg18026227_URAHP	0.000609013	0.000783342	0.482171987	M1	Female	trans
cg26147668_C1orf147	0.000609019	0.000783347	-0.615871762	M1	Female	trans
cg10454879_TUBAL3	0.000609019	0.000783347	0.453843854	M1	Female	trans
cg03220912_TMEM126A	0.000609022	0.00078335	-0.418476661	M1	Female	trans
cg23209353_SPATA5	0.000609023	0.00078335	-0.40880297	M1	Female	trans
cg15588585_LINC01546	0.000609023	0.00078335	-0.481252355	M1	Female	trans
cg01378159_GAGE12C	0.000609024	0.00078335	-0.480719308	M1	Female	trans
cg07490485_ENSG00000238267	0.000609024	0.00078335	-0.376973206	M1	Female	trans
cg24051234_ENSG00000233894	0.000609026	0.000783351	-0.378373564	M1	Female	trans
cg08837744_CSP1	0.000609032	0.000783357	-0.451553118	M1	Female	trans
cg07784793_ENSG00000212517	0.000609037	0.000783363	-0.545812368	M1	Female	trans
cg09016236_LINC01623	0.000609038	0.000783363	-0.35573175	M1	Female	trans
cg24749559_CDCA2	0.000609039	0.000783363	0.572097742	M1	Female	trans
cg21402844_LINC01880	0.000609041	0.000783366	-0.537249498	M1	Female	trans
cg21351830_HLA-T	0.000609043	0.000783367	-0.506120498	M1	Female	trans
cg03669282_SYT14	0.000609046	0.000783368	0.486745041	M1	Female	trans
cg27315287_RAB28P3	0.000609046	0.000783368	-0.481158096	M1	Female	trans
cg04539165_QPCT	0.000609046	0.000783368	-0.427301394	M1	Female	trans
cg26414417_CREB3L2-AS1	0.000609048	0.000783369	-0.445889336	M1	Female	trans
cg24304928_RNU6ATAC3P	0.000609048	0.000783369	-0.36916225	M1	Female	trans
cg10128511_RNU1-89P	0.00060905	0.000783371	0.238552187	M1	Female	trans
cg25142614_OSTCP8	0.000609054	0.000783375	-0.40938822	M1	Female	trans
cg17158894_PSMB7	0.000609059	0.00078338	-0.620453144	M1	Female	trans
cg15593298_RUSC2	0.000609061	0.000783381	-0.547971766	M1	Female	trans
cg17813879_ENSG00000227279	0.000609061	0.000783381	-0.525582715	M1	Female	trans
cg26471497_ENSG00000225408	0.000609064	0.000783382	0.417564888	M1	Female	trans
cg23839761_ENSG00000232031	0.000609064	0.000783382	0.465619629	M1	Female	trans
cg09793334_CDH6	0.000609071	0.00078339	0.445331675	M1	Female	trans
cg09476440_ARMC5	0.000609072	0.00078339	0.409129483	M1	Female	trans
cg10666167_CC2D2B	0.000609074	0.000783391	-0.45168018	M1	Female	trans
cg02730714_ENSG00000235146	0.000609075	0.000783391	-0.4494579	M1	Female	trans
cg12076546_PABPC5	0.000609077	0.000783391	-0.356523116	M1	Female	trans
cg07173972_FBXL19	0.000609078	0.000783391	-0.407355325	M1	Female	trans
cg05584297_CD177	0.000609078	0.000783391	-0.375138332	M1	Female	trans
cg07154254_ENSG00000228933	0.000609078	0.000783391	-0.33477547	M1	Female	trans
cg15509969_ENSG00000225393	0.000609079	0.000783391	0.295667717	M1	Female	trans
cg20189053_HBE1	0.000609079	0.000783391	-0.059821083	M1	Female	trans
cg13648318_TRAJ25	0.00060908	0.000783391	-1.047592589	M1	Female	trans
cg03226204_ARNTL	0.00060908	0.000783391	-0.540996534	M1	Female	trans
cg03179052_FHOD3	0.000609082	0.000783392	-0.363004489	M1	Female	trans
cg04322353_RNU6-43P	0.000609082	0.000783392	-0.436058699	M1	Female	trans
cg20638896_TFAP2C	0.000609083	0.000783392	-0.675740878	M1	Female	trans
cg15166583_PALB2	0.000609087	0.000783396	-0.450669698	M1	Female	trans
cg15593298_CTU1	0.000609088	0.000783396	-0.544850422	M1	Female	trans
cg26307193_TBC1D24	0.000609088	0.000783396	-0.377520978	M1	Female	trans
cg26879339_SPACA3	0.000609089	0.000783396	-0.423059832	M1	Female	trans
cg02674186_B4GALNT3	0.00060909	0.000783396	0.488131315	M1	Female	trans
cg17009510_RPS2P7	0.000609091	0.000783397	-0.474620472	M1	Female	trans
cg12707723_TMEM53	0.000609093	0.000783399	-0.400923687	M1	Female	trans
cg20821566_ANKRD23	0.0006091	0.000783407	-0.388754444	M1	Female	trans
cg04492287_ENDOV	0.000609102	0.000783409	-0.453888006	M1	Female	trans
cg18055987_ENSG00000235168	0.000609104	0.00078341	-0.538954647	M1	Female	trans
cg09369124_MTND2P2	0.000609107	0.000783413	-0.441961537	M1	Female	trans
cg02172724_TBC1D9B	0.000609107	0.000783413	-0.501178378	M1	Female	trans
cg15753746_LINC02096	0.000609113	0.000783419	-0.630180941	M1	Female	trans
cg04256864_SREK1IP1P1	0.000609118	0.000783424	0.486966657	M1	Female	trans
cg01861042_RPS3AP20	0.000609118	0.000783424	-0.461448679	M1	Female	trans
cg04425604_ENSG00000228999	0.000609121	0.000783427	-0.236638768	M1	Female	trans
cg01942109_IGLV1-44	0.000609123	0.000783427	0.226468523	M1	Female	trans
cg14631896_OR5B2	0.000609123	0.000783427	-0.397277969	M1	Female	trans
cg15166583_TDRD3	0.000609123	0.000783427	-0.455682519	M1	Female	trans
cg13611088_TNFRSF1A	0.000609125	0.000783427	-0.738854391	M1	Female	trans
cg18305855_ENSG00000231187	0.000609125	0.000783427	-0.459584774	M1	Female	trans
cg03558233_NMNAT1P2	0.000609129	0.00078343	-0.456432852	M1	Female	trans
cg14947411_ENSG00000224745	0.000609129	0.00078343	-0.611058956	M1	Female	trans
cg14035247_C16orf96	0.000609131	0.000783431	-0.4057579	M1	Female	trans
cg23531822_RRAS2P2	0.000609131	0.000783431	0.492506898	M1	Female	trans
cg09156598_ZNF674-AS1	0.000609136	0.000783436	-0.466836712	M1	Female	trans
cg17944300_SNORD113-9	0.000609137	0.000783437	0.686343516	M1	Female	trans
cg17323604_NDE1	0.00060914	0.00078344	-0.470283821	M1	Female	trans
cg03891843_ENSG00000213867	0.000609143	0.000783441	-0.424128906	M1	Female	trans
cg13095300_ZACN	0.000609143	0.000783441	-0.51361313	M1	Female	trans
cg08932440_RPL31P50	0.000609144	0.000783441	-0.47026672	M1	Female	trans
cg16274716_LINC01817	0.000609145	0.000783441	-0.575828821	M1	Female	trans
cg26284114_CFAP99	0.000609145	0.000783441	-0.496841615	M1	Female	trans
cg16638607_LINC02023	0.000609146	0.000783441	-0.585359315	M1	Female	trans
cg01708411_COX10-AS1	0.000609147	0.000783441	0.377266096	M1	Female	trans
cg19241088_ZBTB46-AS1	0.000609148	0.000783441	-0.558121284	M1	Female	trans
cg10055950_RPSAP76	0.000609149	0.000783441	-0.498075433	M1	Female	trans
cg10240127_CHIAP1	0.000609149	0.000783441	-0.356562024	M1	Female	trans
cg25965591_SNORA53	0.00060915	0.000783441	-0.484676839	M1	Female	trans
cg06551718_ENSG00000226621	0.000609152	0.000783441	-0.453246625	M1	Female	trans
cg09853741_C6orf141	0.000609153	0.000783441	-0.423593264	M1	Female	trans
cg13409544_RNU6-1113P	0.000609153	0.000783441	0.696901443	M1	Female	trans
cg13409544_UBE2V1P3	0.000609153	0.000783441	0.696901443	M1	Female	trans
cg13409544_UBE2V1P9	0.000609153	0.000783441	0.696901443	M1	Female	trans
cg10512020_SLC35F1	0.000609155	0.000783444	-0.541153968	M1	Female	trans
cg01895649_SLC52A2	0.000609158	0.000783446	-0.519901755	M1	Female	trans
cg04654489_GAPDHP57	0.00060916	0.000783446	0.598822168	M1	Female	trans
cg10145319_KRT17P2	0.00060916	0.000783446	-0.594500867	M1	Female	trans
cg17951166_EPHA2	0.00060916	0.000783446	-0.437692011	M1	Female	trans
cg09043227_MIR26B	0.000609162	0.000783447	0.573184068	M1	Female	trans
cg03593057_ZMIZ1	0.000609163	0.000783448	0.409519648	M1	Female	trans
cg24171294_RPL21P67	0.000609165	0.000783448	0.413663562	M1	Female	trans
cg24290320_CALHM3	0.000609165	0.000783448	-0.469984871	M1	Female	trans
cg20831324_RNU6-746P	0.000609166	0.000783448	-0.555365399	M1	Female	trans
cg13362436_ENTHD1	0.000609167	0.000783448	-0.499955459	M1	Female	trans
cg00199007_POLD4	0.000609167	0.000783448	-0.426893305	M1	Female	trans
cg06302815_RNU6-665P	0.000609167	0.000783448	0.381286009	M1	Female	trans
cg25081128_TBC1D3P1	0.000609171	0.000783452	-0.366126306	M1	Female	trans
cg21578644_OR5H15	0.000609172	0.000783453	-0.590595949	M1	Female	trans
cg11393028_ENSG00000227745	0.000609174	0.000783454	-0.388954336	M1	Female	trans
cg06620353_GCOM1	0.000609177	0.000783455	-0.386417215	M1	Female	trans
cg03220912_TCEAL4	0.000609177	0.000783455	-0.416046657	M1	Female	trans
cg09476440_NOP53	0.000609177	0.000783455	0.394443748	M1	Female	trans
cg17918184_ENSG00000220734	0.000609178	0.000783456	-0.487992602	M1	Female	trans
cg09849405_SYT7	0.000609179	0.000783456	-0.464697444	M1	Female	trans
cg09369124_RPL34P6	0.000609181	0.000783457	-0.410013549	M1	Female	trans
cg07146321_WASF3-AS1	0.000609184	0.000783461	-0.57158154	M1	Female	trans
cg15188881_RNY3	0.000609187	0.000783463	-0.376193124	M1	Female	trans
cg09623464_CAST	0.000609188	0.000783463	-0.487942737	M1	Female	trans
cg23564471_SPINK13	0.000609188	0.000783463	-0.395151892	M1	Female	trans
cg21517309_RN7SL364P	0.00060919	0.000783463	-0.481334396	M1	Female	trans
cg10826174_MIR1289-1	0.00060919	0.000783463	-0.461475274	M1	Female	trans
cg11950994_MPPED1	0.000609191	0.000783463	-0.494311976	M1	Female	trans
cg11153505_NFKBIZ	0.000609192	0.000783463	-0.479722536	M1	Female	trans
cg24001233_KRT33A	0.000609192	0.000783463	-0.390250459	M1	Female	trans
cg07439594_MIR124-3	0.000609193	0.000783463	-0.739417177	M1	Female	trans
cg06187770_ENSG00000226849	0.000609196	0.000783466	0.460427312	M1	Female	trans
cg20936529_MIR1302-3	0.000609197	0.000783467	-0.579291269	M1	Female	trans
cg19353052_UGT2B10	0.000609199	0.000783468	-1.055412642	M1	Female	trans
cg06849477_UBQLNL	0.0006092	0.000783469	0.502675656	M1	Female	trans
cg25234448_ENSG00000237861	0.000609208	0.000783476	0.475217029	M1	Female	trans
cg20313696_PRKAB1	0.000609209	0.000783477	-0.478771214	M1	Female	trans
cg17159699_TCL1A	0.000609211	0.000783479	-0.16922794	M1	Female	trans
cg20295071_TMEM196	0.000609212	0.000783479	0.380672181	M1	Female	trans
cg00332153_RPS2P39	0.000609212	0.000783479	0.446695484	M1	Female	trans
cg26846747_NPM1P13	0.000609215	0.000783482	-0.365136212	M1	Female	trans
cg25792561_CHRM5	0.000609216	0.000783482	-0.584201542	M1	Female	trans
cg10324032_GXYLT1P7	0.000609218	0.000783483	-0.539747467	M1	Female	trans
cg25633099_RNU4-27P	0.000609218	0.000783483	-0.68375771	M1	Female	trans
cg04223606_NDST4	0.000609219	0.000783483	0.515887437	M1	Female	trans
cg17792994_CYP2C19	0.00060922	0.000783483	-0.440444554	M1	Female	trans
cg27399957_PARP2	0.000609223	0.000783485	-0.574639342	M1	Female	trans
cg03788509_RNU2-59P	0.000609225	0.000783488	-0.256463475	M1	Female	trans
cg20973649_ENSG00000227496	0.000609228	0.00078349	-0.41935692	M1	Female	trans
cg11572138_RNU1-16P	0.000609228	0.00078349	-0.377228191	M1	Female	trans
cg22516745_SOX21	0.00060923	0.000783491	-0.810158346	M1	Female	trans
cg25184805_OR2A3P	0.000609233	0.000783493	-0.29816383	M1	Female	trans
cg05387905_SLURP1	0.000609233	0.000783493	-0.54172848	M1	Female	trans
cg13767506_SERPINE2	0.000609234	0.000783493	-0.439923628	M1	Female	trans
cg03920545_OSGIN1	0.000609234	0.000783493	-0.489534708	M1	Female	trans
cg11435506_OR52K2	0.000609236	0.000783495	0.436399778	M1	Female	trans
cg23814184_MAFA	0.000609239	0.000783497	-0.533656402	M1	Female	trans
cg25757115_BZW1-AS1	0.00060924	0.000783497	-0.477981727	M1	Female	trans
cg24508976_LINC01621	0.000609243	0.0007835	-0.564228206	M1	Female	trans
cg03106914_OR2AF1P	0.000609245	0.000783502	-0.467067175	M1	Female	trans
cg03859313_NAT16	0.000609247	0.000783504	0.168622906	M1	Female	trans
cg27065225_RNU6-360P	0.00060925	0.000783506	-0.467156784	M1	Female	trans
cg15628518_PACSIN2	0.000609253	0.000783509	-0.576590563	M1	Female	trans
cg05610000_IGLC6	0.000609254	0.000783511	0.200725367	M1	Female	trans
cg13560919_TSPAN2	0.000609256	0.000783512	-0.3204984	M1	Female	trans
cg14099595_ZNF32-AS3	0.00060926	0.000783515	-0.393822175	M1	Female	trans
cg14503868_HSPA12B	0.000609263	0.000783519	-0.326620428	M1	Female	trans
cg06880767_IL36B	0.000609265	0.00078352	-0.441160087	M1	Female	trans
cg02988811_AKR7A2P1	0.000609266	0.000783521	0.662015673	M1	Female	trans
cg07191900_RNU6-1027P	0.00060927	0.000783525	-0.423182603	M1	Female	trans
cg22438763_HSPB1	0.000609271	0.000783526	-0.487321745	M1	Female	trans
cg23806703_ZNF548	0.000609273	0.000783527	-0.449280601	M1	Female	trans
cg23943415_CACNG4	0.000609275	0.000783529	-0.542748319	M1	Female	trans
cg04218584_RN7SKP186	0.000609277	0.000783529	-0.318315303	M1	Female	trans
cg21240474_NPEPPS	0.000609278	0.000783529	-0.420291559	M1	Female	trans
cg05244234_ENSG00000178107	0.000609279	0.000783529	0.284658019	M1	Female	trans
cg08296131_ENSG00000232411	0.000609279	0.000783529	-0.449075111	M1	Female	trans
cg06259339_RPL32P17	0.000609279	0.000783529	-0.550432336	M1	Female	trans
cg17957235_RNU6-1055P	0.00060928	0.000783529	-0.470712221	M1	Female	trans
cg03622040_ENSG00000227479	0.000609281	0.00078353	-0.551468298	M1	Female	trans
cg13248604_OPRK1	0.000609282	0.00078353	-0.378744979	M1	Female	trans
cg07591603_HCLS1	0.000609283	0.00078353	-0.630806986	M1	Female	trans
cg01578705_MUC7	0.000609287	0.000783534	-0.362768834	M1	Female	trans
cg14032195_ASS1P7	0.000609287	0.000783534	-0.410563766	M1	Female	trans
cg16655291_GTF3C6P2	0.000609291	0.000783538	-0.441214538	M1	Female	trans
cg13703714_TRAP1	0.000609293	0.000783539	-0.401933249	M1	Female	trans
cg21411095_RNU6-1177P	0.000609294	0.000783539	-0.372054605	M1	Female	trans
cg05131207_ZNF280A	0.000609295	0.000783539	-0.345356943	M1	Female	trans
cg17792994_ENSG00000232034	0.000609295	0.000783539	-0.419884257	M1	Female	trans
cg05233863_SNORD115-19	0.000609297	0.000783542	-0.405416455	M1	Female	trans
cg22504122_U3	0.000609299	0.000783543	-0.690426766	M1	Female	trans
cg09929408_ENSG00000236194	0.000609303	0.000783546	-0.361797309	M1	Female	trans
cg12088417_DNAJB6P3	0.000609303	0.000783546	-0.477139692	M1	Female	trans
cg03189237_SETP14	0.000609304	0.000783546	-0.556532207	M1	Female	trans
cg09363777_FOXL2NB	0.000609304	0.000783546	-0.341440974	M1	Female	trans
cg09107912_ENSG00000234432	0.000609307	0.000783549	-0.492454332	M1	Female	trans
cg06322601_ARL8A	0.000609311	0.000783551	-0.375462917	M1	Female	trans
cg05372113_RPSAP64	0.000609311	0.000783551	-0.360635091	M1	Female	trans
cg23816594_CREB3L2-AS1	0.000609312	0.000783551	-0.390194553	M1	Female	trans
cg14560022_PRSS29P	0.000609314	0.000783552	-0.41412112	M1	Female	trans
cg07212563_ENSG00000230695	0.000609318	0.000783556	-0.481415735	M1	Female	trans
cg23024913_CD109	0.000609319	0.000783556	-0.339011773	M1	Female	trans
cg04615080_HMGB1P49	0.000609319	0.000783556	-0.35271102	M1	Female	trans
cg14025941_RPS12P18	0.00060932	0.000783556	0.469066445	M1	Female	trans
cg26031613_CEACAMP9	0.000609321	0.000783556	0.366633829	M1	Female	trans
cg16436181_RNA5S13	0.000609322	0.000783556	-0.451882001	M1	Female	trans
cg00595889_LHPP	0.000609322	0.000783556	0.460034002	M1	Female	trans
cg27190943_CCDC141	0.000609322	0.000783556	-0.231243817	M1	Female	trans
cg25323530_DHX32	0.000609324	0.000783557	-0.350488756	M1	Female	trans
cg02531859_SLC2A1-AS1	0.000609325	0.000783558	-0.321918503	M1	Female	trans
cg04571903_KLRG1	0.000609332	0.000783566	-0.372659091	M1	Female	trans
cg02391250_ENSG00000227519	0.000609333	0.000783566	-0.62005055	M1	Female	trans
cg26759296_ENSG00000235749	0.000609336	0.000783569	-0.483027788	M1	Female	trans
cg15706017_ZNF679	0.000609338	0.00078357	-0.722164916	M1	Female	trans
cg17264779_LINC00222	0.000609338	0.00078357	-0.415128238	M1	Female	trans
cg19935718_ENSG00000225148	0.00060934	0.000783571	0.42531256	M1	Female	trans
cg02703728_RNU6-483P	0.000609342	0.000783572	0.49139412	M1	Female	trans
cg23127183_RNU7-55P	0.000609343	0.000783572	0.29288863	M1	Female	trans
cg09599130_AMD1P1	0.000609343	0.000783572	-0.456397661	M1	Female	trans
cg16218562_HJURP	0.000609343	0.000783572	-0.544962542	M1	Female	trans
cg21641834_OR8U1	0.000609344	0.000783572	-0.431146813	M1	Female	trans
cg05448209_KRTAP13-1	0.000609345	0.000783572	-0.286737106	M1	Female	trans
cg11761102_AGBL5-AS1	0.000609346	0.000783572	-0.482461825	M1	Female	trans
cg02917143_ELK2AP	0.000609347	0.000783572	-0.438838105	M1	Female	trans
cg03022934_PATE1	0.000609347	0.000783572	-0.368111242	M1	Female	trans
cg10493879_OPTC	0.000609351	0.000783576	-0.334949723	M1	Female	trans
cg26474203_NOMO3	0.000609352	0.000783577	-0.589386283	M1	Female	trans
cg08588490_ENSG00000237035	0.000609354	0.000783578	-0.399617186	M1	Female	trans
cg05542646_HMGN2P17	0.000609355	0.000783578	-0.362690052	M1	Female	trans
cg04726019_ENSG00000224256	0.000609355	0.000783578	-0.453108936	M1	Female	trans
cg05932517_IGKV2D-29	0.000609358	0.00078358	-0.071997309	M1	Female	trans
cg00084669_CRLS1	0.000609358	0.00078358	-0.494205852	M1	Female	trans
cg20784955_LTA	0.000609364	0.000783586	-0.325619118	M1	Female	trans
cg03220912_YTHDC1	0.000609365	0.000783586	-0.405682907	M1	Female	trans
cg07355514_KCNAB3	0.000609366	0.000783587	0.458358885	M1	Female	trans
cg09996633_RNU2-68P	0.000609367	0.000783587	0.396570907	M1	Female	trans
cg08121165_NAP1L1P3	0.000609369	0.000783588	0.424923981	M1	Female	trans
cg02668903_HTR3C2P	0.000609369	0.000783588	-0.357413227	M1	Female	trans
cg24791105_CALB2	0.000609372	0.000783591	-0.519006543	M1	Female	trans
cg25105522_SNORA36C	0.000609373	0.000783591	0.608278181	M1	Female	trans
cg15713912_TSPEAR-AS2	0.000609373	0.000783591	0.577632168	M1	Female	trans
cg17414101_MLST8	0.000609374	0.000783591	-0.443698717	M1	Female	trans
cg19408572_AIMP1P2	0.00060938	0.000783597	0.689460514	M1	Female	trans
cg06418282_BMP8A	0.00060938	0.000783597	-0.40166222	M1	Female	trans
cg14341968_ENSG00000241991	0.000609384	0.000783599	-0.446669869	M1	Female	trans
cg14378465_PLS3	0.000609387	0.000783602	-0.326641145	M1	Female	trans
cg15166583_RAC1	0.000609389	0.000783605	-0.459235862	M1	Female	trans
cg09257734_ENSG00000231873	0.000609393	0.000783608	-0.354197457	M1	Female	trans
cg21115307_CT70	0.000609393	0.000783608	-0.457491413	M1	Female	trans
cg20985980_MYO1E	0.000609395	0.00078361	0.521852714	M1	Female	trans
cg11110282_WDR4P2	0.000609398	0.000783612	-0.747111369	M1	Female	trans
cg01578705_IPPKP1	0.000609398	0.000783612	-0.280295931	M1	Female	trans
cg06673771_STMND1	0.0006094	0.000783613	-0.5124969	M1	Female	trans
cg00270291_ABCA2	0.000609402	0.000783615	-0.509150795	M1	Female	trans
cg14203970_CBFA2T3	0.000609404	0.000783617	-0.335627888	M1	Female	trans
cg11056057_ENSG00000229912	0.000609405	0.000783617	-0.479175528	M1	Female	trans
cg14946503_ENSG00000236768	0.000609412	0.000783625	-0.285683095	M1	Female	trans
cg16061472_PSG11	0.000609413	0.000783625	-0.517887495	M1	Female	trans
cg20655737_NFIX	0.000609413	0.000783625	0.518051338	M1	Female	trans
cg03332734_DCAKD	0.000609415	0.000783626	-0.355801166	M1	Female	trans
cg14904688_HMGB1P45	0.000609416	0.000783626	-0.606292158	M1	Female	trans
cg18720828_ARID4B	0.000609417	0.000783626	-0.366190638	M1	Female	trans
cg09417761_LINC02651	0.000609417	0.000783626	-0.387728471	M1	Female	trans
cg13339009_MYADML	0.000609419	0.000783627	-0.674157146	M1	Female	trans
cg25127852_ENSG00000242970	0.000609421	0.000783629	-0.48539432	M1	Female	trans
cg05675514_OR52P1P	0.000609424	0.00078363	0.458263786	M1	Female	trans
cg13767506_PDLIM7	0.000609424	0.00078363	-0.411593725	M1	Female	trans
cg00199007_DTYMK	0.000609425	0.00078363	-0.418907852	M1	Female	trans
cg13703714_ACBD6	0.000609425	0.00078363	-0.38784314	M1	Female	trans
cg03575231_LRRTM4-AS1	0.000609426	0.00078363	-0.269427282	M1	Female	trans
cg24880701_SIRT7	0.000609429	0.000783633	-0.479081859	M1	Female	trans
cg14103680_CAPN15	0.000609429	0.000783633	-0.564197502	M1	Female	trans
cg15544235_ENSG00000227192	0.00060943	0.000783633	0.432270757	M1	Female	trans
cg00028598_MANF	0.000609432	0.000783634	-0.348722075	M1	Female	trans
cg14014665_PUDPP3	0.000609432	0.000783634	-0.395310076	M1	Female	trans
cg12659158_FLRT2	0.000609435	0.000783637	-0.33690806	M1	Female	trans
cg02799565_CNTN4-AS1	0.000609436	0.000783637	-0.347001842	M1	Female	trans
cg21411095_RPL11P4	0.000609439	0.00078364	-0.405888642	M1	Female	trans
cg19895324_RNA5SP358	0.000609443	0.000783641	-0.502089311	M1	Female	trans
cg19895324_GAPDHP34	0.000609443	0.000783641	-0.502089311	M1	Female	trans
cg19895324_ENSG00000226043	0.000609443	0.000783641	-0.356353036	M1	Female	trans
cg19895324_ENSG00000229878	0.000609443	0.000783641	-0.281410253	M1	Female	trans
cg03460721_MTAPP2	0.000609444	0.000783642	-0.503240363	M1	Female	trans
cg13961318_C2CD4B	0.000609445	0.000783642	-0.514709158	M1	Female	trans
cg18343923_ART3	0.000609446	0.000783643	-0.439318593	M1	Female	trans
cg09644135_MRPS21P6	0.000609448	0.000783644	-0.682933834	M1	Female	trans
cg00232388_RACGAP1	0.000609449	0.000783644	-0.597715359	M1	Female	trans
cg06398883_NUAK1	0.000609449	0.000783644	-0.33165456	M1	Female	trans
cg02125534_JAM3	0.000609451	0.000783645	-0.45250788	M1	Female	trans
cg14035247_DKK3	0.000609453	0.000783647	-0.445724976	M1	Female	trans
cg06022607_EML1	0.000609454	0.000783647	-0.543030497	M1	Female	trans
cg10330056_FAM124A	0.000609455	0.000783647	0.53213625	M1	Female	trans
cg13920792_THRB-IT1	0.000609455	0.000783647	-0.329798305	M1	Female	trans
cg08776711_ADGRE5	0.000609457	0.000783649	-0.428819529	M1	Female	trans
cg23155884_LINC01375	0.000609461	0.000783652	-0.386494924	M1	Female	trans
cg26471497_IRF2BPL	0.00060947	0.000783662	-0.506506918	M1	Female	trans
cg22702814_EPB41L3	0.000609471	0.000783662	-0.322854995	M1	Female	trans
cg15068552_ENSG00000242169	0.000609476	0.000783668	-0.372141686	M1	Female	trans
cg25421560_PVR	0.000609486	0.000783678	-0.585409202	M1	Female	trans
cg13085030_ENSG00000235215	0.000609487	0.000783678	-0.368322673	M1	Female	trans
cg15797223_TUBB4BP2	0.000609487	0.000783678	-0.640096313	M1	Female	trans
cg15166583_NPIPB9	0.000609488	0.000783678	-0.446848159	M1	Female	trans
cg16609260_LINC01273	0.000609488	0.000783678	0.398448334	M1	Female	trans
cg25757115_PMS2P11	0.000609488	0.000783678	0.277293101	M1	Female	trans
cg13491296_RPS27P26	0.000609489	0.000783678	0.409910958	M1	Female	trans
cg22646311_RN7SKP59	0.00060949	0.000783678	0.391344731	M1	Female	trans
cg13716788_ENSG00000212302	0.000609492	0.00078368	-0.380509382	M1	Female	trans
cg02849507_RNU6-1263P	0.000609499	0.000783689	0.635960071	M1	Female	trans
cg22463819_ERAS	0.000609501	0.00078369	-0.383638246	M1	Female	trans
cg17759274_ENSG00000234793	0.000609502	0.00078369	0.327714575	M1	Female	trans
cg13806489_MIR499A	0.000609503	0.00078369	-0.503067708	M1	Female	trans
cg27208514_ENSG00000226671	0.000609505	0.000783692	-0.384685683	M1	Female	trans
cg01439560_LINC01504	0.000609506	0.000783692	-0.534508485	M1	Female	trans
cg04938082_ATP6V1G1P3	0.000609507	0.000783692	-0.488576173	M1	Female	trans
cg23059091_IFNWP18	0.000609508	0.000783692	-0.531650388	M1	Female	trans
cg00815519_LCE3E	0.000609508	0.000783692	-0.547909273	M1	Female	trans
cg08013109_MTND5P16	0.000609509	0.000783692	-0.215756616	M1	Female	trans
cg18709570_SDC1	0.000609514	0.000783698	-0.640946009	M1	Female	trans
cg25010115_LINC01736	0.000609517	0.000783701	-0.408106008	M1	Female	trans
cg03851043_MTND4P1	0.000609518	0.000783701	-0.310261997	M1	Female	trans
cg15109916_CFAP99	0.000609519	0.000783701	-0.447372663	M1	Female	trans
cg06616710_HMGB1P17	0.000609519	0.000783701	0.448067339	M1	Female	trans
cg06503255_MTATP6P14	0.000609523	0.000783705	-0.300792193	M1	Female	trans
cg09922745_MROH5	0.000609529	0.000783712	-0.486188712	M1	Female	trans
cg15541606_MAPRE1P3	0.000609532	0.000783714	0.504222377	M1	Female	trans
cg13527872_SPATA17-AS1	0.000609533	0.000783715	0.462045986	M1	Female	trans
cg23836706_KRT17P4	0.000609534	0.000783716	-0.516416119	M1	Female	trans
cg12855313_ENSG00000230704	0.000609535	0.000783716	-0.52629814	M1	Female	trans
cg24118983_OR4B1	0.000609537	0.000783717	-0.596310246	M1	Female	trans
cg24118983_OR5B17	0.000609537	0.000783717	-0.630644294	M1	Female	trans
cg17830140_SPC25	0.00060954	0.000783719	-0.458408702	M1	Female	trans
cg13500877_SRRM1P2	0.000609544	0.000783724	-0.547164283	M1	Female	trans
cg01474688_PLP1	0.000609546	0.000783725	0.411848172	M1	Female	trans
cg16324899_C9orf62	0.000609547	0.000783725	-0.505986457	M1	Female	trans
cg04290862_VAX2	0.00060955	0.000783728	-0.408437958	M1	Female	trans
cg25855415_BTBD6	0.000609551	0.000783729	0.448288566	M1	Female	trans
cg11091734_ENSG00000232098	0.000609554	0.000783732	-0.288917811	M1	Female	trans
cg09385285_ENSG00000225893	0.000609557	0.000783734	-0.375282621	M1	Female	trans
cg08826152_ENSG00000237176	0.000609557	0.000783734	-0.453736816	M1	Female	trans
cg23816594_RNU6-171P	0.000609558	0.000783734	-0.358126184	M1	Female	trans
cg00874817_WNT7A	0.000609559	0.000783735	0.349020721	M1	Female	trans
cg24334648_ENSG00000232234	0.000609561	0.000783736	-0.583497888	M1	Female	trans
cg24304928_PDK3	0.000609562	0.000783736	-0.359874211	M1	Female	trans
cg03985285_PPP1R2P2	0.000609563	0.000783736	-0.475961955	M1	Female	trans
cg25385150_KCNA5	0.000609563	0.000783736	-0.551733682	M1	Female	trans
cg01210264_ENSG00000239517	0.000609563	0.000783736	-0.348900621	M1	Female	trans
cg06850996_RNA5SP482	0.000609574	0.000783748	0.573653635	M1	Female	trans
cg25335258_CFAP58-DT	0.000609575	0.000783749	-0.43746234	M1	Female	trans
cg18248236_IGHV1-3	0.000609578	0.00078375	-0.302010757	M1	Female	trans
cg04741516_PENK	0.000609579	0.00078375	-0.462980688	M1	Female	trans
cg24668990_ENSG00000233824	0.000609579	0.00078375	0.514770522	M1	Female	trans
cg06322601_H2BC13	0.000609579	0.00078375	-0.374463253	M1	Female	trans
cg19553567_ENSG00000227192	0.00060958	0.00078375	0.430371791	M1	Female	trans
cg05508245_KRT18P48	0.000609581	0.00078375	-0.347404853	M1	Female	trans
cg18301136_SMDT1	0.000609582	0.00078375	-0.458717685	M1	Female	trans
cg09380600_CBWD5	0.000609583	0.00078375	-0.474784367	M1	Female	trans
cg03549227_TVP23B	0.000609583	0.00078375	-0.428325787	M1	Female	trans
cg01731023_CHIT1	0.000609583	0.00078375	-0.473992157	M1	Female	trans
cg12571007_ATXN7L1	0.000609585	0.000783751	-0.313464854	M1	Female	trans
cg09588157_SEMA3B-AS1	0.000609589	0.000783752	-0.343403697	M1	Female	trans
cg13337086_HNRNPA1P40	0.000609589	0.000783752	-0.491841653	M1	Female	trans
cg14725631_RNU6-337P	0.00060959	0.000783752	-0.281463154	M1	Female	trans
cg26711344_HMGN2P17	0.000609591	0.000783752	-0.474182889	M1	Female	trans
cg14509967_CXCL17	0.000609592	0.000783752	0.322552929	M1	Female	trans
cg02260098_AGBL4-AS1	0.000609593	0.000783752	0.44699973	M1	Female	trans
cg09887955_CHPF2	0.000609593	0.000783752	-0.573941288	M1	Female	trans
cg12878716_DUSP22	0.000609594	0.000783752	-0.651244393	M1	Female	trans
cg23806703_KIF21A	0.000609594	0.000783752	-0.440787563	M1	Female	trans
cg12386544_KRTAP3-1	0.000609594	0.000783752	-0.53671535	M1	Female	trans
cg04580768_TDGF1P2	0.000609594	0.000783752	-0.435223735	M1	Female	trans
cg06256937_SPON2	0.000609594	0.000783752	-0.576006585	M1	Female	trans
cg14014665_RFT1	0.000609595	0.000783753	0.377801315	M1	Female	trans
cg23402755_LINC00310	0.000609599	0.000783756	-0.412998617	M1	Female	trans
cg09436502_GKN1	0.0006096	0.000783757	0.527301395	M1	Female	trans
cg03243485_CYP4A22-AS1	0.000609607	0.000783764	0.635238983	M1	Female	trans
cg12877532_MX2	0.000609607	0.000783764	-0.403349467	M1	Female	trans
cg23878202_ENSG00000201009	0.000609609	0.000783766	-0.419838621	M1	Female	trans
cg00216680_AGXT	0.000609612	0.000783768	0.332180006	M1	Female	trans
cg07636088_SPATA31A1	0.000609614	0.00078377	0.36957314	M1	Female	trans
cg12878716_LRPAP1	0.000609617	0.000783772	-0.705529653	M1	Female	trans
cg23946663_MIOX	0.000609617	0.000783772	-0.328630503	M1	Female	trans
cg19678863_LINC00475	0.000609622	0.000783778	-0.548743223	M1	Female	trans
cg05269124_ENSG00000224256	0.000609626	0.00078378	-0.473890463	M1	Female	trans
cg23216724_CRYAA	0.000609626	0.00078378	-0.420198223	M1	Female	trans
cg19412031_TCF25	0.000609634	0.000783784	-0.411647368	M1	Female	trans
cg13095300_HDAC7	0.00060964	0.000783784	-0.626615326	M1	Female	trans
cg05438523_MIR548L	0.000609646	0.000783784	-0.3095633	M1	Female	trans
cg20961503_RN7SL767P	0.00060965	0.000783784	0.48517598	M1	Female	trans
cg26822175_RNU6-300P	0.000609651	0.000783784	-0.169337521	M1	Female	trans
cg26822175_RPS20P13	0.000609651	0.000783784	-0.369800016	M1	Female	trans
cg26822175_ENSG00000199196	0.000609651	0.000783784	-0.369800016	M1	Female	trans
cg26822175_LINC02049	0.000609651	0.000783784	-0.302048837	M1	Female	trans
cg26822175_OR4A15	0.000609651	0.000783784	-0.292570675	M1	Female	trans
cg26822175_OR9G1	0.000609651	0.000783784	-0.292570675	M1	Female	trans
cg26822175_TRIM49D2	0.000609651	0.000783784	-0.292570675	M1	Female	trans
cg26822175_STARP1	0.000609651	0.000783784	-0.292570675	M1	Female	trans
cg26822175_TRAV9-1	0.000609651	0.000783784	-0.292570675	M1	Female	trans
cg26822175_NXF4	0.000609651	0.000783784	-0.181843044	M1	Female	trans
cg26822175_ENSG00000203492	0.000609651	0.000783784	-0.292570675	M1	Female	trans
cg26822175_ENSG00000226433	0.000609651	0.000783784	-0.404794099	M1	Female	trans
cg26822175_ENSG00000233193	0.000609651	0.000783784	-0.292570675	M1	Female	trans
cg26822175_TSPY13P	0.000609651	0.000783784	-0.180803561	M1	Female	trans
cg26822175_BARHL2	0.000609651	0.000783784	-0.412222133	M1	Female	trans
cg26822175_LINC00955	0.000609651	0.000783784	-0.412222133	M1	Female	trans
cg26822175_TFAP2D	0.000609651	0.000783784	-0.412222133	M1	Female	trans
cg26822175_OR5W1P	0.000609651	0.000783784	-0.412222133	M1	Female	trans
cg26822175_OR10D5P	0.000609651	0.000783784	-0.412222133	M1	Female	trans
cg26822175_MIR379	0.000609651	0.000783784	-0.412222133	M1	Female	trans
cg26822175_KCNQ2-AS1	0.000609651	0.000783784	-0.412222133	M1	Female	trans
cg26822175_ENSG00000226014	0.000609651	0.000783784	-0.412222133	M1	Female	trans
cg26822175_ENSG00000233376	0.000609651	0.000783784	-0.412222133	M1	Female	trans
cg26822175_ENSG00000235738	0.000609651	0.000783784	-0.412222133	M1	Female	trans
cg22660680_ZDHHC20P2	0.000609651	0.000783784	-0.474533286	M1	Female	trans
cg06169910_ENSG00000225813	0.000609652	0.000783784	-0.393119068	M1	Female	trans
cg04938082_ELOVL2-AS1	0.000609655	0.000783785	-0.401975348	M1	Female	trans
cg08268925_DCUN1D2	0.000609655	0.000783785	-0.37890824	M1	Female	trans
cg08315421_RPL23AP54	0.000609655	0.000783785	-0.549499931	M1	Female	trans
cg02234216_RASAL1	0.000609656	0.000783785	-0.508127446	M1	Female	trans
cg23820097_ZIK1P1	0.000609658	0.000783788	-0.418612444	M1	Female	trans
cg14667780_ENSG00000217239	0.000609661	0.00078379	-0.449891255	M1	Female	trans
cg05498586_ENSG00000229699	0.000609661	0.00078379	-0.658919681	M1	Female	trans
cg05414165_ENSG00000231476	0.000609662	0.00078379	-0.369421287	M1	Female	trans
cg03123424_PLK4	0.000609665	0.000783793	-0.334682342	M1	Female	trans
cg19380371_MIR301A	0.000609666	0.000783793	-0.415779824	M1	Female	trans
cg03009464_ENSG00000239498	0.000609667	0.000783793	0.35125768	M1	Female	trans
cg25773917_SELP	0.000609669	0.000783794	0.472401589	M1	Female	trans
cg25849727_OR2H2	0.000609669	0.000783794	-0.333913437	M1	Female	trans
cg24119756_RNU6-694P	0.000609672	0.000783796	-0.429696911	M1	Female	trans
cg24051473_ZNF840P	0.000609673	0.000783796	0.473656512	M1	Female	trans
cg27483382_GNG5P2	0.000609674	0.000783796	-0.321365929	M1	Female	trans
cg06461588_C2orf74	0.000609674	0.000783796	-0.337860117	M1	Female	trans
cg25019707_PATE3	0.000609675	0.000783796	-0.626240481	M1	Female	trans
cg04198854_ENSG00000241886	0.000609675	0.000783796	-0.376433538	M1	Female	trans
cg09283750_KCND3-AS1	0.000609676	0.000783796	-0.537805411	M1	Female	trans
cg13918811_RNU6-984P	0.000609678	0.000783796	0.586805369	M1	Female	trans
cg20614067_RPSAP41	0.000609679	0.000783796	-0.497677588	M1	Female	trans
cg18092037_SLC13A1	0.000609679	0.000783796	-0.533161191	M1	Female	trans
cg21004358_SMSP1	0.000609681	0.000783798	0.505175391	M1	Female	trans
cg22930385_OSMR	0.000609683	0.000783801	-0.5326754	M1	Female	trans
cg10839615_ANKRD20A10P	0.000609685	0.000783801	-1.129885483	M1	Female	trans
cg22961457_SCAMP2	0.000609686	0.000783801	-0.550196599	M1	Female	trans
cg00667948_RNU6-642P	0.000609686	0.000783801	-0.28512733	M1	Female	trans
cg07889413_RNU6-984P	0.000609689	0.000783803	-0.441157904	M1	Female	trans
cg05837491_IGHJ3	0.00060969	0.000783803	0.356569158	M1	Female	trans
cg09423550_RNU7-197P	0.000609691	0.000783803	-0.46209254	M1	Female	trans
cg10533599_LINC01805	0.000609691	0.000783803	-0.420734766	M1	Female	trans
cg01473983_VAV1	0.000609692	0.000783803	-0.54520068	M1	Female	trans
cg04365481_ENSG00000232121	0.000609693	0.000783804	-0.386863632	M1	Female	trans
cg14673506_S1PR3	0.000609694	0.000783804	-0.534905151	M1	Female	trans
cg02730714_LYPD9P	0.000609698	0.000783808	-0.49471833	M1	Female	trans
cg13452923_OR10C1	0.000609699	0.000783809	-0.55440789	M1	Female	trans
cg18836060_TRAJ57	0.0006097	0.000783809	-0.399938055	M1	Female	trans
cg22280068_ENSG00000220734	0.000609702	0.00078381	-0.485779064	M1	Female	trans
cg00557959_RPL32P17	0.000609703	0.00078381	-0.503197543	M1	Female	trans
cg10991855_SUSD6	0.000609705	0.000783811	-0.491290464	M1	Female	trans
cg22865455_RN7SL570P	0.000609705	0.000783811	-0.25251512	M1	Female	trans
cg24260021_RNU6-236P	0.000609707	0.000783812	0.429299179	M1	Female	trans
cg09417812_UBE2L2	0.000609709	0.000783813	-0.406230786	M1	Female	trans
cg02360948_RNA5SP450	0.000609709	0.000783813	-0.42106947	M1	Female	trans
cg16561172_CSTP1	0.00060971	0.000783813	0.374670279	M1	Female	trans
cg02363950_KIAA0087	0.00060972	0.000783824	-0.438911781	M1	Female	trans
cg23170280_NDUFB6	0.00060972	0.000783824	-0.49989906	M1	Female	trans
cg16139000_PROM2	0.000609722	0.000783826	-0.649241129	M1	Female	trans
cg04488703_ARHGAP42P3	0.000609726	0.00078383	-0.523768657	M1	Female	trans
cg11189272_RN7SL497P	0.000609726	0.00078383	-0.399196381	M1	Female	trans
cg20150659_B3GAT2	0.000609729	0.000783831	-0.600294764	M1	Female	trans
cg09476440_C16orf71	0.00060973	0.000783831	0.374955361	M1	Female	trans
cg15509191_CPB2-AS1	0.000609731	0.000783831	-0.330726475	M1	Female	trans
cg01980928_RPL36AP26	0.000609731	0.000783831	0.57238857	M1	Female	trans
cg18598117_PROM2	0.000609731	0.000783831	-0.416069875	M1	Female	trans
cg26353006_PDLIM2	0.000609739	0.000783841	0.365262578	M1	Female	trans
cg22351390_GGTLC1	0.000609743	0.000783845	0.331331884	M1	Female	trans
cg21110711_TPPP	0.000609745	0.000783846	-0.448245022	M1	Female	trans
cg12869097_APOA1-AS	0.000609746	0.000783846	-0.38837525	M1	Female	trans
cg24270367_BMS1P12	0.000609748	0.000783846	-0.326530407	M1	Female	trans
cg04544994_ENSG00000228330	0.000609748	0.000783846	-0.541475198	M1	Female	trans
cg12291533_HSD3BP2	0.000609748	0.000783846	-0.418941335	M1	Female	trans
cg06409316_ACTN4P1	0.000609749	0.000783846	-0.457630551	M1	Female	trans
cg24127178_GAPDHP47	0.000609752	0.00078385	0.540458841	M1	Female	trans
cg05103573_ENSG00000200536	0.000609753	0.00078385	-0.384090306	M1	Female	trans
cg09578729_RNU4-63P	0.000609755	0.000783852	-0.388869744	M1	Female	trans
cg05099145_RN7SKP245	0.000609759	0.000783856	-0.448355582	M1	Female	trans
cg09257734_RPS26P30	0.000609765	0.000783863	-0.499474205	M1	Female	trans
cg17266780_ENSG00000229882	0.000609766	0.000783863	-0.362886006	M1	Female	trans
cg07711085_UPF3AP2	0.000609769	0.000783866	-0.445572134	M1	Female	trans
cg03015956_SEC14L1	0.000609779	0.000783877	-0.372657149	M1	Female	trans
cg04101572_ACTP1	0.000609779	0.000783877	-0.446972778	M1	Female	trans
cg12213752_RAD1P1	0.000609782	0.00078388	-0.396494679	M1	Female	trans
cg12353041_PPIC	0.00060979	0.00078389	-0.52781032	M1	Female	trans
cg14588669_KRTAP21-4P	0.000609794	0.000783893	-0.445265678	M1	Female	trans
cg17372378_GLCE	0.000609795	0.000783893	-0.460096668	M1	Female	trans
cg26961332_LINC01186	0.000609797	0.000783895	-0.384761777	M1	Female	trans
cg05061813_RN7SL432P	0.000609798	0.000783896	-0.440606662	M1	Female	trans
cg13455842_DDX50P2	0.000609802	0.0007839	-1.497383041	M1	Female	trans
cg17726767_RHOXF2B	0.000609802	0.0007839	-0.265438514	M1	Female	trans
cg10506445_ENSG00000224691	0.000609804	0.0007839	-0.597519151	M1	Female	trans
cg23207954_PPY	0.000609807	0.000783904	0.42870658	M1	Female	trans
cg00028598_MTCO1P17	0.000609813	0.000783908	-0.326328715	M1	Female	trans
cg22651968_MEX3D	0.000609814	0.000783908	-0.514738869	M1	Female	trans
cg03220912_TRAM1	0.000609815	0.000783908	-0.40057433	M1	Female	trans
cg05520765_NR4A2	0.000609816	0.000783908	-0.417279244	M1	Female	trans
cg05951042_SLC34A3	0.000609816	0.000783908	-0.442168415	M1	Female	trans
cg09021471_NECTIN2	0.000609816	0.000783908	-0.505408068	M1	Female	trans
cg02668903_IGF2BP2	0.000609816	0.000783908	-0.38202822	M1	Female	trans
cg20733879_TNFRSF10D	0.000609818	0.000783908	-0.510924732	M1	Female	trans
cg25479848_ASB13	0.000609819	0.000783908	0.414676476	M1	Female	trans
cg19412031_KCTD5	0.000609819	0.000783908	-0.436497092	M1	Female	trans
cg18580274_GNA15	0.00060982	0.000783908	-0.493986094	M1	Female	trans
cg15888274_RN7SL294P	0.000609822	0.000783908	-0.618065472	M1	Female	trans
cg13027965_MIR619	0.000609822	0.000783908	-0.454112742	M1	Female	trans
cg20990699_ENSG00000242405	0.000609823	0.000783908	-0.443071623	M1	Female	trans
cg21641834_SNORA11F	0.000609823	0.000783908	-0.327477472	M1	Female	trans
cg09476440_DRG2	0.000609824	0.000783908	0.39365928	M1	Female	trans
cg13728149_CDH26	0.000609824	0.000783908	-0.360601016	M1	Female	trans
cg04208996_PCDH1	0.000609824	0.000783908	0.491987722	M1	Female	trans
cg22237859_C6orf141	0.000609828	0.000783911	-0.436173158	M1	Female	trans
cg11950994_ENSG00000236495	0.000609828	0.000783911	0.510494284	M1	Female	trans
cg05790550_SNORD45A	0.00060983	0.000783913	0.525741154	M1	Female	trans
cg03894103_LINC01523	0.000609834	0.000783917	-0.619721979	M1	Female	trans
cg16726234_ENSG00000218313	0.000609836	0.000783919	-0.331922567	M1	Female	trans
cg10206184_ENSG00000240775	0.000609837	0.000783919	-0.449237093	M1	Female	trans
cg18955295_ENSG00000216639	0.000609838	0.000783919	-0.38679475	M1	Female	trans
cg02693701_ENSG00000242029	0.00060984	0.000783921	-0.4104762	M1	Female	trans
cg17022362_RTKN	0.000609845	0.000783926	-0.442387241	M1	Female	trans
cg01682748_CTAGE16P	0.000609848	0.000783926	-0.45068648	M1	Female	trans
cg19862616_MIR548P	0.000609848	0.000783926	-0.468957963	M1	Female	trans
cg16237565_ENSG00000237035	0.000609848	0.000783926	-0.428954821	M1	Female	trans
cg26221491_RPS24P1	0.000609849	0.000783926	-0.368322179	M1	Female	trans
cg14922158_ENSG00000224251	0.000609849	0.000783926	-0.502356507	M1	Female	trans
cg12652780_RNU6-142P	0.000609851	0.000783926	-0.442103648	M1	Female	trans
cg04208996_ENSG00000231705	0.000609851	0.000783926	0.453874732	M1	Female	trans
cg06287371_IGLV1-47	0.000609851	0.000783926	-0.176505714	M1	Female	trans
cg21948967_NMB	0.000609853	0.000783929	-0.621500374	M1	Female	trans
cg00458454_RN7SL159P	0.000609855	0.000783929	-3.161633121	M1	Female	trans
cg09177248_KRT12	0.000609855	0.000783929	-0.46784368	M1	Female	trans
cg18438405_GPR25	0.000609857	0.00078393	-0.474711429	M1	Female	trans
cg11514698_RNVU1-32	0.000609866	0.000783938	0.362589957	M1	Female	trans
cg18087761_GXYLT1	0.000609866	0.000783938	-0.43963274	M1	Female	trans
cg20125424_ENSG00000201807	0.000609867	0.000783938	0.463641197	M1	Female	trans
cg07914267_H2AC3P	0.000609867	0.000783938	-0.515444879	M1	Female	trans
cg19455396_RNU1-75P	0.000609867	0.000783938	-0.325312734	M1	Female	trans
cg05703358_DEFB103B	0.000609867	0.000783938	0.674835797	M1	Female	trans
cg12504935_IGHV3-11	0.000609867	0.000783938	-0.157785872	M1	Female	trans
cg18959198_SNORA11G	0.000609869	0.000783939	-0.418339031	M1	Female	trans
cg00199007_BAP1	0.000609871	0.000783939	-0.424210328	M1	Female	trans
cg19938179_ENSG00000243349	0.000609871	0.000783939	-0.571353336	M1	Female	trans
cg13001142_ENSG00000239674	0.000609872	0.000783939	-0.448361114	M1	Female	trans
cg09435249_RNA5SP298	0.000609872	0.000783939	-0.483490512	M1	Female	trans
cg07608053_LINC01675	0.000609875	0.000783942	-0.501550309	M1	Female	trans
cg08173216_MIR595	0.000609876	0.000783942	0.237190291	M1	Female	trans
cg24185649_RNU6-785P	0.000609876	0.000783942	-0.482029652	M1	Female	trans
cg14368276_ALPG	0.000609878	0.000783943	-0.380740768	M1	Female	trans
cg06736785_LRRC8B	0.000609883	0.000783948	0.467602383	M1	Female	trans
cg03695461_RBPJP6	0.000609883	0.000783948	-0.535297457	M1	Female	trans
cg12774454_RNA5SP391	0.000609884	0.000783948	-0.440081158	M1	Female	trans
cg04107082_SDAD1P3	0.000609886	0.000783948	1.353115874	M1	Female	trans
cg00938920_BMP8B	0.000609886	0.000783948	-0.445380823	M1	Female	trans
cg01648869_SPACA5B	0.000609887	0.000783949	-0.305411357	M1	Female	trans
cg17116091_DEFA6	0.00060989	0.000783952	-0.570132227	M1	Female	trans
cg16565439_SLC39A2	0.000609891	0.000783952	-0.38666167	M1	Female	trans
cg16641455_ENSG00000235485	0.000609894	0.000783954	-0.328971051	M1	Female	trans
cg09391279_STEAP3	0.000609894	0.000783954	-0.436654396	M1	Female	trans
cg03861798_AQP11	0.000609896	0.000783955	-0.40844187	M1	Female	trans
cg16194687_TMEM225	0.000609898	0.000783955	0.332957387	M1	Female	trans
cg11620716_PMS2P7	0.0006099	0.000783955	-0.519990556	M1	Female	trans
cg20223162_FAM166A	0.0006099	0.000783955	0.459951107	M1	Female	trans
cg04701817_FAM170B	0.000609901	0.000783955	-0.462134051	M1	Female	trans
cg14284618_CCNYL2	0.000609903	0.000783955	-0.142497704	M1	Female	trans
cg05012125_MIR608	0.000609904	0.000783955	0.426167262	M1	Female	trans
cg27423087_NTPCR	0.000609905	0.000783955	-0.458549842	M1	Female	trans
cg24334259_AQP1	0.000609905	0.000783955	-0.376784707	M1	Female	trans
cg19949510_ACTBP1	0.000609906	0.000783955	-0.455430397	M1	Female	trans
cg08044704_ARID5A	0.000609907	0.000783955	-0.528194391	M1	Female	trans
cg11308394_TMCO2	0.000609911	0.000783955	-0.493025636	M1	Female	trans
cg04365481_WDR47	0.000609914	0.000783955	0.43048136	M1	Female	trans
cg00478022_COBL	0.000609914	0.000783955	-0.384580551	M1	Female	trans
cg24702286_GPR32	0.000609915	0.000783955	0.649779945	M1	Female	trans
cg13339116_SSX7	0.000609916	0.000783955	-0.491770136	M1	Female	trans
cg13339116_ENSG00000230153	0.000609916	0.000783955	-0.549487871	M1	Female	trans
cg13339116_MTND2P4	0.000609916	0.000783955	-0.35628942	M1	Female	trans
cg13339116_RNU6-845P	0.000609916	0.000783955	-0.612523126	M1	Female	trans
cg13339116_ENSG00000232409	0.000609916	0.000783955	-0.35628942	M1	Female	trans
cg13339116_HNRNPA3P14	0.000609916	0.000783955	-0.612523126	M1	Female	trans
cg13339116_RNA5SP183	0.000609916	0.000783955	-0.612523126	M1	Female	trans
cg13339116_OR2U1P	0.000609916	0.000783955	-0.612523126	M1	Female	trans
cg13339116_DEFA5	0.000609916	0.000783955	-0.612523126	M1	Female	trans
cg13339116_SNORD3H	0.000609916	0.000783955	-0.612523126	M1	Female	trans
cg13339116_POM121L13P	0.000609916	0.000783955	-0.612523126	M1	Female	trans
cg13339116_BMP6P1	0.000609916	0.000783955	-0.612523126	M1	Female	trans
cg13339116_SHOX	0.000609916	0.000783955	-0.612523126	M1	Female	trans
cg13339116_ENSG00000223344	0.000609916	0.000783955	-0.612523126	M1	Female	trans
cg13339116_KPNB1P1	0.000609916	0.000783955	-0.612523126	M1	Female	trans
cg06495764_HMGB3P13	0.000609919	0.000783958	0.433713368	M1	Female	trans
cg07743204_GNAO1	0.000609921	0.000783959	-0.431372429	M1	Female	trans
cg13234367_RNU6-702P	0.000609923	0.00078396	-0.666781925	M1	Female	trans
cg11993173_DDX39AP1	0.000609924	0.00078396	-0.552529006	M1	Female	trans
cg16368146_LRRC26	0.000609925	0.00078396	-0.407230227	M1	Female	trans
cg17414101_ENSG00000235795	0.000609925	0.00078396	0.423627988	M1	Female	trans
cg16140565_CERCAM	0.000609926	0.00078396	-0.45663117	M1	Female	trans
cg24413826_FTMT	0.000609926	0.00078396	-0.479906132	M1	Female	trans
cg16378520_RNU6-203P	0.000609928	0.000783962	-0.292647358	M1	Female	trans
cg04378385_ENSG00000231187	0.00060993	0.000783962	0.527777146	M1	Female	trans
cg02945674_MORF4L1P5	0.000609934	0.000783966	-0.482712192	M1	Female	trans
cg23121887_RNU6-935P	0.000609937	0.000783968	-0.406804886	M1	Female	trans
cg23209353_ENSG00000239686	0.000609937	0.000783968	-0.387022959	M1	Female	trans
cg00658016_ENSG00000223872	0.000609938	0.000783968	0.779342574	M1	Female	trans
cg15877096_PDRG1	0.00060994	0.00078397	-0.369842095	M1	Female	trans
cg04296540_KAZN-AS1	0.000609941	0.000783971	0.366397627	M1	Female	trans
cg23806703_DTHD1	0.000609942	0.000783971	-0.460064382	M1	Female	trans
cg24304928_PDSS1P1	0.000609943	0.000783971	-0.344374898	M1	Female	trans
cg06449486_OR7E23P	0.000609943	0.000783971	0.383697795	M1	Female	trans
cg10032131_RNA5SP207	0.000609945	0.000783971	0.52355154	M1	Female	trans
cg14216539_CICP2	0.000609946	0.000783972	-0.393460776	M1	Female	trans
cg05260298_RCVRN	0.000609948	0.000783974	-0.498423369	M1	Female	trans
cg06053623_ENSG00000243423	0.000609949	0.000783974	-0.514194527	M1	Female	trans
cg03266048_YWHAQP9	0.00060995	0.000783974	-0.447206725	M1	Female	trans
cg18554492_RNY4P34	0.000609951	0.000783974	0.468674018	M1	Female	trans
cg25481838_ENSG00000228015	0.000609952	0.000783974	-0.519829741	M1	Female	trans
cg19241088_RNU6-12P	0.000609952	0.000783974	-0.625984224	M1	Female	trans
cg09612852_MIR1302-5	0.000609952	0.000783974	-0.442992153	M1	Female	trans
cg09887955_MED24	0.000609956	0.000783977	-0.532904851	M1	Female	trans
cg09016236_STARD6	0.000609956	0.000783977	-0.401622196	M1	Female	trans
cg04208996_LY6E	0.000609958	0.000783979	0.524609163	M1	Female	trans
cg04665311_RN7SKP232	0.000609962	0.000783983	-0.379032152	M1	Female	trans
ch.12.1017720R_TCTA	0.000609968	0.000783989	0.624542558	M1	Female	trans
cg08776711_NOL6	0.000609969	0.00078399	-0.439611784	M1	Female	trans
cg15025375_RNU6-211P	0.000609973	0.000783993	-0.495397978	M1	Female	trans
cg14653657_WASF1	0.000609973	0.000783993	-0.448811465	M1	Female	trans
cg18991231_ENSG00000228897	0.000609975	0.000783995	-0.263304887	M1	Female	trans
cg20114890_ENSG00000206776	0.000609978	0.000783997	0.314058845	M1	Female	trans
cg02532528_RNU4-34P	0.00060998	0.000784	-0.445189124	M1	Female	trans
cg20732869_PTMAP3	0.000609982	0.000784001	-0.42328149	M1	Female	trans
cg25357918_KCNT2	0.000609984	0.000784003	-0.420360324	M1	Female	trans
cg13044649_TNNT2	0.000609987	0.000784005	-0.414585837	M1	Female	trans
cg03310930_ACOT4	0.000609991	0.000784009	-0.355278269	M1	Female	trans
cg04688366_ENSG00000229239	0.000609991	0.000784009	0.697943103	M1	Female	trans
cg03283042_SLK	0.000609992	0.000784009	-0.456131671	M1	Female	trans
cg05201777_MEIKIN	0.000609994	0.00078401	-0.424603371	M1	Female	trans
cg08476832_LARS2-AS1	0.000609994	0.00078401	-0.407061301	M1	Female	trans
cg17961163_ENSG00000229255	0.000609995	0.00078401	-0.624552657	M1	Female	trans
cg22702814_AMN1	0.000609996	0.000784011	-0.346102414	M1	Female	trans
cg15947977_NBEAP2	0.000609997	0.000784011	-0.447781958	M1	Female	trans
cg24921858_ENSG00000241307	0.000609998	0.000784011	-0.409393088	M1	Female	trans
cg09693106_OR4F7P	0.000609998	0.000784011	0.519411925	M1	Female	trans
cg25192647_SUPT20HL1	0.000609999	0.000784011	-0.3872917	M1	Female	trans
cg13299279_FUNDC2P2	0.000610003	0.000784015	-0.314082682	M1	Female	trans
cg11932911_RPP25	0.000610005	0.000784016	-0.715036368	M1	Female	trans
cg10646968_RPS2P48	0.000610006	0.000784016	0.415935223	M1	Female	trans
cg00711529_RPS12P15	0.000610006	0.000784016	-0.755477801	M1	Female	trans
cg19135536_MIRLET7I	0.00061001	0.000784019	0.389842177	M1	Female	trans
cg00866836_RALYL	0.00061001	0.000784019	-0.826237818	M1	Female	trans
cg02680901_RNU105B	0.000610024	0.000784036	-0.534359892	M1	Female	trans
cg07968770_RNU6ATAC33P	0.000610027	0.000784039	-0.458318987	M1	Female	trans
cg17792994_ASPN	0.000610029	0.00078404	-0.466132676	M1	Female	trans
cg06239287_OR8U1	0.00061003	0.00078404	0.624317345	M1	Female	trans
cg14257071_STC1	0.000610031	0.00078404	-0.465097396	M1	Female	trans
cg14677912_ENSG00000238166	0.000610031	0.00078404	0.465589936	M1	Female	trans
cg03182917_RPL23AP43	0.000610032	0.00078404	0.462187851	M1	Female	trans
cg02747151_TUBBP9	0.000610032	0.00078404	-0.314834508	M1	Female	trans
cg15480653_RPS20P2	0.000610035	0.000784043	-0.470205049	M1	Female	trans
cg16863375_SLC52A3	0.00061004	0.000784049	-0.539871321	M1	Female	trans
cg06322601_SLC35C2	0.000610041	0.000784049	-0.383422318	M1	Female	trans
cg14694342_RNU1-136P	0.000610043	0.00078405	0.45287844	M1	Female	trans
cg15644305_TRAJ57	0.000610045	0.00078405	-0.411134576	M1	Female	trans
cg10802702_MIR190A	0.000610045	0.00078405	-0.486751678	M1	Female	trans
cg04666037_ENSG00000224733	0.000610046	0.00078405	-0.4870868	M1	Female	trans
cg03332734_STK24-AS1	0.000610046	0.00078405	-0.306337072	M1	Female	trans
cg20369573_LINC02519	0.000610047	0.00078405	-0.406454271	M1	Female	trans
cg06699461_ENSG00000227935	0.000610048	0.000784051	-0.26199273	M1	Female	trans
cg12485992_GPR15	0.000610049	0.000784051	-0.39520995	M1	Female	trans
cg10854295_PLA2G12AP2	0.000610051	0.000784053	-0.372155236	M1	Female	trans
cg10746224_CAPZA1	0.000610052	0.000784054	-0.381289649	M1	Female	trans
cg12593611_OR7E100P	0.000610055	0.000784056	-0.548919559	M1	Female	trans
cg09887955_GNPTG	0.000610055	0.000784056	-0.569504471	M1	Female	trans
cg26144437_EMC10	0.000610056	0.000784057	-0.50519189	M1	Female	trans
cg16307793_GRM7-AS2	0.000610058	0.000784058	-0.414534285	M1	Female	trans
cg23909098_VCAN	0.000610059	0.000784058	2.693969534	M1	Female	trans
cg06322601_ACP2	0.000610067	0.000784068	-0.383522579	M1	Female	trans
cg06779317_RPL5P7	0.000610068	0.000784068	-0.858034466	M1	Female	trans
cg01895649_C7orf26	0.000610071	0.000784071	-0.513377491	M1	Female	trans
cg10328766_STARD9	0.000610074	0.000784073	0.59536826	M1	Female	trans
cg16223665_C22orf31	0.000610079	0.000784078	-0.582284293	M1	Female	trans
cg20789046_ENSG00000227717	0.000610079	0.000784078	-0.179675212	M1	Female	trans
cg12552823_KRT18P29	0.000610081	0.000784079	-0.39996983	M1	Female	trans
cg08598324_DTD1	0.000610083	0.000784082	-0.353726736	M1	Female	trans
cg06745922_UBE2QL1	0.000610085	0.000784082	-0.55559283	M1	Female	trans
cg26326088_SEC62-AS1	0.000610086	0.000784083	-0.40038369	M1	Female	trans
cg25439845_ENSG00000228399	0.000610088	0.000784085	-0.311402086	M1	Female	trans
cg27056165_DAGLB	0.000610091	0.000784086	0.697577535	M1	Female	trans
cg00999469_ENSG00000243085	0.000610092	0.000784086	-0.241954144	M1	Female	trans
cg02735204_MAGEC2	0.000610092	0.000784086	-0.363234328	M1	Female	trans
cg12600174_PPP1R12B	0.000610093	0.000784086	0.450394434	M1	Female	trans
cg12571007_IGLV4-3	0.000610093	0.000784086	-0.33464704	M1	Female	trans
cg07825114_SOX1-OT	0.000610093	0.000784086	0.349730744	M1	Female	trans
cg27552167_A2ML1	0.000610094	0.000784086	-0.39607567	M1	Female	trans
cg24016523_OR7D2	0.000610094	0.000784086	-0.412208568	M1	Female	trans
cg11889058_DNAH7	0.000610104	0.000784097	-0.361328028	M1	Female	trans
cg19432688_BSPRY	0.000610105	0.000784097	-0.414991664	M1	Female	trans
cg13360263_TFAP2B	0.000610106	0.000784098	-0.337727391	M1	Female	trans
cg15633679_SERPINA10	0.00061011	0.000784102	-1.0158257	M1	Female	trans
cg12474980_SLCO2B1	0.000610113	0.000784105	-0.382583446	M1	Female	trans
cg20120218_EFCAB14P1	0.000610114	0.000784105	-0.371795337	M1	Female	trans
cg05492700_CHRNA6	0.000610115	0.000784105	-0.729343955	M1	Female	trans
cg20313696_HDAC3	0.000610116	0.000784107	-0.517400888	M1	Female	trans
cg01346252_KRT223P	0.000610119	0.000784109	-0.297480926	M1	Female	trans
cg02680901_SVEP1	0.000610124	0.000784113	-0.500238398	M1	Female	trans
cg22702814_SPCS2	0.000610126	0.000784114	-0.365822079	M1	Female	trans
cg11115622_FZD5	0.000610126	0.000784114	-0.451216719	M1	Female	trans
cg03892117_ENSG00000237293	0.000610127	0.000784114	-0.379295566	M1	Female	trans
cg07596643_GTF2H4	0.000610128	0.000784115	1.167478319	M1	Female	trans
cg06246357_PTP4A1	0.000610131	0.000784118	-0.509903041	M1	Female	trans
cg17725166_TATDN2P1	0.000610133	0.00078412	-0.291579543	M1	Female	trans
cg12594546_RNF183	0.000610134	0.00078412	-0.512540205	M1	Female	trans
cg06322601_TP53I13	0.000610136	0.000784122	-0.366063723	M1	Female	trans
cg19351336_ZNF98	0.000610137	0.000784122	-0.416807452	M1	Female	trans
cg15487521_ENSG00000232028	0.000610143	0.000784128	-0.430670269	M1	Female	trans
cg17818792_ENSG00000232760	0.000610143	0.000784128	0.388858258	M1	Female	trans
cg11889058_LINC02151	0.000610145	0.000784129	-0.475259104	M1	Female	trans
cg08231359_SFT2D1	0.000610146	0.000784129	-0.386312239	M1	Female	trans
cg13921622_RPL5P2	0.000610147	0.00078413	-0.462236662	M1	Female	trans
cg27399957_RN7SL442P	0.000610147	0.00078413	-0.541237332	M1	Female	trans
cg16726234_ENSG00000232454	0.00061015	0.000784132	-0.373599636	M1	Female	trans
cg04824771_TDRD9	0.000610151	0.000784132	0.039851395	M1	Female	trans
cg03451395_GKN2	0.000610151	0.000784132	-0.464188135	M1	Female	trans
cg11878377_MESTP4	0.000610152	0.000784132	-0.428851064	M1	Female	trans
cg26287816_YBX1P8	0.000610153	0.000784132	0.556140872	M1	Female	trans
cg16231923_ENSG00000237087	0.000610154	0.000784132	0.473536232	M1	Female	trans
cg20858684_ENSG00000233288	0.000610155	0.000784134	-0.468616568	M1	Female	trans
cg02726798_RN7SL156P	0.000610157	0.000784134	-0.290447147	M1	Female	trans
cg11482606_SYCP2L	0.000610158	0.000784135	-0.395674236	M1	Female	trans
cg06673771_SMOC1	0.000610159	0.000784135	-0.589802018	M1	Female	trans
cg06736785_FAR1	0.000610159	0.000784135	0.453707653	M1	Female	trans
cg01341801_ENSG00000232001	0.00061016	0.000784135	0.487689761	M1	Female	trans
cg07543199_ENSG00000232036	0.000610166	0.000784141	-0.363323753	M1	Female	trans
cg08296131_YWHAH	0.000610166	0.000784141	-0.546258729	M1	Female	trans
cg25015733_ENSG00000229961	0.000610167	0.000784141	-0.553309325	M1	Female	trans
cg19120457_ACTBP1	0.000610168	0.000784141	-0.323141459	M1	Female	trans
cg14723307_IMPDH1P2	0.000610168	0.000784141	-0.333827237	M1	Female	trans
cg20515423_RNU6-901P	0.000610171	0.000784143	-0.480575413	M1	Female	trans
cg21909391_RNU6-953P	0.000610175	0.000784147	-0.583025456	M1	Female	trans
cg13362012_ENSG00000227076	0.000610177	0.000784149	-0.404987245	M1	Female	trans
cg14687118_ZBTB8OSP2	0.00061018	0.000784152	-0.584787951	M1	Female	trans
cg15197135_ENSG00000215198	0.000610182	0.000784152	-0.260393876	M1	Female	trans
cg09257734_PRDX3P3	0.000610182	0.000784152	-0.37547854	M1	Female	trans
cg20843277_FAM90A11P	0.000610182	0.000784152	-0.418127102	M1	Female	trans
cg20825109_SOAT1	0.000610186	0.000784156	-0.473030509	M1	Female	trans
cg23505243_RNU7-103P	0.000610189	0.000784159	-0.362670345	M1	Female	trans
cg01028000_MNT	0.00061019	0.000784159	-0.67681952	M1	Female	trans
cg03033996_RNA5S6	0.000610191	0.00078416	-0.478352544	M1	Female	trans
cg06400006_KCNK17	0.000610193	0.000784161	-0.439918979	M1	Female	trans
cg01619084_UBE2E1-AS1	0.000610193	0.000784161	-0.521669551	M1	Female	trans
cg22608845_ACTC1	0.000610197	0.000784164	-0.390775854	M1	Female	trans
cg16655291_ELOCP26	0.000610197	0.000784164	-0.398131036	M1	Female	trans
cg16964439_GNL3	0.000610201	0.000784167	-0.401318127	M1	Female	trans
cg12492809_MAN1C1	0.000610202	0.000784167	0.462482756	M1	Female	trans
cg19380371_RPS29P14	0.000610202	0.000784167	-0.390897665	M1	Female	trans
cg03406535_PNLIPRP1	0.000610202	0.000784167	0.590869132	M1	Female	trans
cg02592881_RNU6-1216P	0.000610205	0.000784169	-0.474832841	M1	Female	trans
cg13897388_ENSG00000230112	0.000610206	0.00078417	-0.376897641	M1	Female	trans
cg21764190_GCNT4	0.000610212	0.000784175	0.495538491	M1	Female	trans
cg22884082_RNU6-203P	0.000610212	0.000784175	-0.334286704	M1	Female	trans
cg09803413_CLCN3P1	0.000610213	0.000784175	-0.421467968	M1	Female	trans
cg04498418_SERPINH1	0.000610213	0.000784175	-0.637678206	M1	Female	trans
cg25757115_HMGA1	0.000610214	0.000784176	-0.442477042	M1	Female	trans
cg04328938_PTMAP3	0.000610222	0.000784183	-0.488123565	M1	Female	trans
cg19994026_ENSG00000227407	0.000610222	0.000784183	-0.484817285	M1	Female	trans
cg10959048_SEMA3G	0.000610224	0.000784183	-0.336200139	M1	Female	trans
cg27307298_ENSG00000236453	0.000610224	0.000784183	0.460722056	M1	Female	trans
cg03266048_LINC00852	0.000610224	0.000784183	-0.471824194	M1	Female	trans
cg18747451_LINC00851	0.000610225	0.000784183	0.647608835	M1	Female	trans
cg10439246_TRAV22	0.000610226	0.000784184	0.589418961	M1	Female	trans
cg14646974_CHCHD2P4	0.000610228	0.000784186	-0.409721545	M1	Female	trans
cg08398005_FCRLA	0.000610231	0.000784188	-0.241578633	M1	Female	trans
cg02905163_SRGAP3-AS1	0.000610237	0.000784196	0.461339216	M1	Female	trans
cg04536829_PSMC1P11	0.000610238	0.000784197	0.587866234	M1	Female	trans
cg03023681_CTNND1	0.00061024	0.000784197	-0.411732366	M1	Female	trans
cg03038914_LINC00993	0.000610242	0.000784199	-0.287031258	M1	Female	trans
cg19159404_PCDHB13	0.000610245	0.000784202	-0.420719812	M1	Female	trans
cg20824989_ABHD17AP1	0.000610249	0.000784206	-0.459687685	M1	Female	trans
cg07449080_AQP7	0.000610249	0.000784206	-0.499500276	M1	Female	trans
cg19360023_ENSG00000137808	0.000610251	0.000784206	-0.343596692	M1	Female	trans
cg17707870_ENSG00000234211	0.000610251	0.000784206	0.389760892	M1	Female	trans
cg12010643_FUT1	0.000610253	0.000784208	-0.415205272	M1	Female	trans
cg20100151_TRPC7	0.000610257	0.000784211	-0.272348667	M1	Female	trans
cg15120247_ENSG00000179577	0.000610258	0.000784211	-0.548959866	M1	Female	trans
cg26832639_SLC44A4	0.000610258	0.000784211	-0.348058561	M1	Female	trans
cg07640390_ENSG00000227021	0.000610263	0.000784216	-0.357077062	M1	Female	trans
cg12090821_OR10H2	0.000610268	0.00078422	-0.335120964	M1	Female	trans
cg05518022_E2F6P2	0.000610269	0.00078422	0.405880236	M1	Female	trans
cg16582255_ENSG00000229212	0.000610269	0.00078422	-0.492784471	M1	Female	trans
cg11630554_SUB1P1	0.000610269	0.00078422	0.379554428	M1	Female	trans
cg17557172_RNF212	0.00061027	0.00078422	0.411869866	M1	Female	trans
cg09855735_PRSS40B	0.000610272	0.000784221	-0.543420664	M1	Female	trans
cg00673578_IRAK2	0.000610272	0.000784221	-0.516597183	M1	Female	trans
cg05065319_LINC01121	0.000610274	0.000784223	-0.441380621	M1	Female	trans
cg17441804_RN7SKP207	0.000610275	0.000784224	-0.440637535	M1	Female	trans
cg08576479_UGT2B10	0.000610276	0.000784224	-0.531438746	M1	Female	trans
cg14013632_RPS23P7	0.000610278	0.000784225	-0.390005203	M1	Female	trans
cg27475365_CFL1P7	0.000610282	0.00078423	0.369186447	M1	Female	trans
cg14646214_MS4A10	0.000610283	0.00078423	-0.446157695	M1	Female	trans
cg10549973_LINC00381	0.000610286	0.000784232	0.502925686	M1	Female	trans
cg26788903_RN7SL558P	0.000610286	0.000784232	-0.388605009	M1	Female	trans
cg07950307_FTOP1	0.000610287	0.000784232	0.432733348	M1	Female	trans
cg15166583_C1orf21	0.000610289	0.000784234	-0.453223203	M1	Female	trans
cg23150798_VPS26BP1	0.00061029	0.000784234	-0.362339848	M1	Female	trans
cg14861778_GXYLT1P7	0.000610295	0.000784239	-0.39487601	M1	Female	trans
cg06608359_PRSS44P	0.000610295	0.000784239	-0.504805395	M1	Female	trans
cg14655590_CMTM8	0.000610297	0.000784241	-0.687476657	M1	Female	trans
cg18890249_LCE2C	0.000610299	0.000784242	-0.606686055	M1	Female	trans
cg07346595_TUBB8P9	0.000610303	0.000784245	-0.292012681	M1	Female	trans
cg12607106_ANXA2P3	0.000610306	0.000784248	-0.36570845	M1	Female	trans
cg09214668_ENSG00000231927	0.000610307	0.000784249	-0.401370707	M1	Female	trans
cg24130945_IL6RP1	0.000610308	0.000784249	-0.369439848	M1	Female	trans
cg23564471_ENSG00000231881	0.00061031	0.000784249	-0.465914872	M1	Female	trans
cg18569141_SNORD86	0.000610311	0.000784249	0.221533385	M1	Female	trans
cg24565820_KLF7	0.000610311	0.000784249	0.343979943	M1	Female	trans
cg03920887_RNU6-274P	0.000610311	0.000784249	-0.71199807	M1	Female	trans
cg01573457_IZUMO1R	0.000610311	0.000784249	0.413167101	M1	Female	trans
cg18580274_TNFRSF10A	0.000610312	0.000784249	-0.500272007	M1	Female	trans
cg20312287_RPL23AP83	0.000610313	0.00078425	-0.416929711	M1	Female	trans
cg06022607_KIF9	0.000610317	0.000784252	-0.523625951	M1	Female	trans
cg17029237_OR4F1P	0.000610317	0.000784252	-0.492469158	M1	Female	trans
cg16458226_TRPC7	0.000610317	0.000784252	0.319505068	M1	Female	trans
cg05138787_CALCA	0.000610322	0.000784257	-0.351857447	M1	Female	trans
cg01008267_ENSG00000223570	0.000610322	0.000784257	-0.398615336	M1	Female	trans
cg23370820_DNAJB9	0.000610324	0.000784257	-0.560174274	M1	Female	trans
cg06322601_RPL28	0.000610327	0.00078426	-0.370567412	M1	Female	trans
cg15001930_LPCAT1	0.000610327	0.00078426	-0.44721195	M1	Female	trans
cg25421560_CXCR1	0.000610332	0.000784264	-0.606311099	M1	Female	trans
cg11540596_COLGALT1	0.000610338	0.00078427	-0.410799803	M1	Female	trans
cg27533637_CYP2B6	0.000610339	0.00078427	-0.474893218	M1	Female	trans
cg01578705_RPL21P31	0.000610341	0.000784272	-0.376883874	M1	Female	trans
cg02939263_TMPRSS13	0.000610344	0.000784274	-0.443159928	M1	Female	trans
cg20337110_EFCAB13	0.000610344	0.000784274	-0.539827196	M1	Female	trans
cg23078472_ENSG00000228238	0.000610347	0.000784278	-0.338085644	M1	Female	trans
cg12419862_ENSG00000231951	0.000610352	0.000784282	0.369746153	M1	Female	trans
cg11840740_ARSLP1	0.000610355	0.000784286	0.489451186	M1	Female	trans
cg16889057_RNU6-482P	0.000610358	0.000784289	-0.448856166	M1	Female	trans
cg23200357_ENSG00000229242	0.000610361	0.000784291	0.659640008	M1	Female	trans
cg10967430_ENSG00000234055	0.000610362	0.000784292	-0.390795953	M1	Female	trans
cg04365481_SARAF	0.000610362	0.000784292	0.424326633	M1	Female	trans
cg24334259_SLC25A34-AS1	0.000610364	0.000784292	0.611351221	M1	Female	trans
cg07898743_LINC01644	0.000610365	0.000784293	-0.528314606	M1	Female	trans
cg12474980_MYBPH	0.000610366	0.000784293	-0.248639379	M1	Female	trans
cg06503715_RNU6-925P	0.000610367	0.000784293	-0.391619444	M1	Female	trans
cg20596771_ENSG00000213939	0.000610369	0.000784295	-0.464553928	M1	Female	trans
cg22603433_LINC02525	0.00061037	0.000784296	0.356311729	M1	Female	trans
cg15998629_IL36RN	0.000610372	0.000784298	1.587577593	M1	Female	trans
cg18301136_EIF2B4	0.000610375	0.0007843	-0.456448862	M1	Female	trans
cg05818000_LRG1	0.000610378	0.0007843	-0.552189145	M1	Female	trans
cg14362780_TEX41	0.000610378	0.0007843	-0.308715279	M1	Female	trans
cg10714222_ZNF965P	0.000610379	0.0007843	0.642370198	M1	Female	trans
cg17830140_WNT5A	0.000610379	0.0007843	-0.430851581	M1	Female	trans
cg22621745_MMD2	0.000610381	0.000784303	0.548815102	M1	Female	trans
cg24742444_METTL26	0.000610387	0.000784308	0.419746477	M1	Female	trans
cg11981600_CRYBA4	0.000610388	0.000784308	-0.541346336	M1	Female	trans
cg02385593_MAGEE2	0.000610388	0.000784308	0.520220503	M1	Female	trans
cg05884205_ENSG00000237329	0.000610389	0.000784308	-0.435288812	M1	Female	trans
cg25855415_ABCB9	0.00061039	0.000784308	0.447606405	M1	Female	trans
cg13168499_ENSG00000240775	0.000610391	0.000784308	-0.513873477	M1	Female	trans
cg03052030_C21orf62	0.000610391	0.000784308	0.519537642	M1	Female	trans
cg23913706_TSPEAR-AS2	0.000610392	0.000784308	-0.418984219	M1	Female	trans
cg11806423_RN7SL494P	0.000610393	0.000784308	-0.434511685	M1	Female	trans
cg11893951_TNFSF11	0.000610396	0.000784312	0.456152579	M1	Female	trans
cg25855415_ENSG00000223504	0.000610398	0.000784313	-0.4703852	M1	Female	trans
cg12793711_UBBP3	0.0006104	0.000784315	0.536432108	M1	Female	trans
cg02025578_CHIAP1	0.000610402	0.000784316	0.367600935	M1	Female	trans
cg17441804_ELFN1-AS1	0.000610403	0.000784316	-0.099541412	M1	Female	trans
cg11270687_ZSWIM4	0.00061041	0.000784324	-0.581717936	M1	Female	trans
cg07477922_GRM7-AS2	0.000610411	0.000784324	-0.42131494	M1	Female	trans
cg23404528_APOC3	0.000610411	0.000784324	0.339878987	M1	Female	trans
cg03272877_NUCB2	0.000610412	0.000784324	0.635946148	M1	Female	trans
cg20967739_ENSG00000227486	0.000610413	0.000784324	-0.624817934	M1	Female	trans
cg00107982_ENSG00000232377	0.000610416	0.000784326	0.368304428	M1	Female	trans
cg00507815_CFTR	0.000610416	0.000784326	-0.459020027	M1	Female	trans
cg07173972_ZNF540	0.000610417	0.000784326	0.375611842	M1	Female	trans
cg21578644_ENSG00000224090	0.000610417	0.000784326	-0.37753694	M1	Female	trans
cg04299170_RNA5SP202	0.000610418	0.000784327	-0.436123019	M1	Female	trans
cg08121165_PRCP	0.000610419	0.000784328	0.425973283	M1	Female	trans
cg16237262_EGFL7	0.000610422	0.00078433	-0.444408404	M1	Female	trans
cg17454173_ENSG00000227743	0.000610425	0.000784333	-0.41520675	M1	Female	trans
cg06413137_PRYP5	0.000610426	0.000784334	-0.576706493	M1	Female	trans
cg00227093_IQCF6	0.000610429	0.000784336	0.554822238	M1	Female	trans
cg24186114_ENSG00000235308	0.000610433	0.000784341	-0.541121938	M1	Female	trans
cg19412031_SUCLG2-AS1	0.000610436	0.000784344	0.365845141	M1	Female	trans
cg09299773_AKIRIN2	0.000610438	0.000784344	-0.403670347	M1	Female	trans
cg18966920_OR2AO1P	0.00061044	0.000784346	-0.503122384	M1	Female	trans
cg05921384_DNAH6	0.00061044	0.000784346	-0.403520357	M1	Female	trans
cg12113013_ENSG00000234812	0.000610445	0.00078435	-0.535162832	M1	Female	trans
cg12282100_DBIL5P	0.000610447	0.000784352	0.332414217	M1	Female	trans
cg16271481_ZNF713	0.000610449	0.000784354	-0.359883402	M1	Female	trans
cg18537956_SNORD81	0.000610451	0.000784355	-0.358656478	M1	Female	trans
cg23909098_DNM3	0.000610451	0.000784355	2.330119671	M1	Female	trans
cg25372164_ENSG00000240441	0.000610452	0.000784355	-0.464911395	M1	Female	trans
cg16072192_PGA4	0.000610456	0.00078436	-0.47093905	M1	Female	trans
cg23438516_LINC02869	0.000610462	0.000784364	0.408092942	M1	Female	trans
cg13117792_PDZPH1P	0.000610462	0.000784364	-0.377708932	M1	Female	trans
cg09814167_GPS2P1	0.000610463	0.000784364	0.430585485	M1	Female	trans
cg04365481_IPP	0.000610463	0.000784364	0.413853514	M1	Female	trans
cg05791427_HSPE1P25	0.000610463	0.000784364	-0.447232518	M1	Female	trans
cg10284638_HSPA8P6	0.000610466	0.000784367	-0.397613947	M1	Female	trans
cg07985039_HTR5A	0.000610472	0.000784368	0.54779154	M1	Female	trans
cg11341215_RPS4XP2	0.000610472	0.000784368	-0.36762986	M1	Female	trans
cg08131310_HBG1	0.000610474	0.000784368	-0.250520703	M1	Female	trans
cg05395063_RNU6-1339P	0.000610476	0.000784368	-0.482997558	M1	Female	trans
cg00343367_RN7SL318P	0.000610476	0.000784368	-0.473235911	M1	Female	trans
cg20080231_SRRM1P2	0.000610477	0.000784368	0.70664805	M1	Female	trans
cg07506153_S100A7	0.000610479	0.000784368	-0.436432652	M1	Female	trans
cg09519485_HEPHL1	0.000610479	0.000784368	-0.728320773	M1	Female	trans
cg10866131_SNORD115-38	0.000610482	0.000784368	-0.544880879	M1	Female	trans
cg09855983_HMGB1P37	0.000610483	0.000784368	-0.302396927	M1	Female	trans
cg22882563_LINC00598	0.000610484	0.000784368	-0.359087896	M1	Female	trans
cg16072192_ENSG00000237850	0.000610485	0.000784368	-0.533304082	M1	Female	trans
cg12089094_PAK5	0.000610487	0.000784368	-0.691683709	M1	Female	trans
cg01485708_CES5A	0.000610487	0.000784368	-0.238455705	M1	Female	trans
cg23888215_ENSG00000240729	0.000610489	0.000784368	-0.370735654	M1	Female	trans
cg19746337_ENSG00000234418	0.000610492	0.000784368	-0.459239483	M1	Female	trans
cg05398648_PKMP1	0.000610492	0.000784368	-0.316689533	M1	Female	trans
cg07868339_RN7SKP166	0.000610496	0.000784368	-0.510958434	M1	Female	trans
cg11668813_SLC6A14P1	0.000610497	0.000784368	0.359540536	M1	Female	trans
cg22036487_RNU6-499P	0.000610498	0.000784368	-0.164153879	M1	Female	trans
cg22036487_RNA5SP136	0.000610498	0.000784368	-0.489208345	M1	Female	trans
cg22036487_LINC02051	0.000610498	0.000784368	-0.489208345	M1	Female	trans
cg22036487_OR9G3P	0.000610498	0.000784368	-0.489208345	M1	Female	trans
cg22036487_RN7SL223P	0.000610498	0.000784368	-0.489208345	M1	Female	trans
cg22036487_OR4F14P	0.000610498	0.000784368	-0.489208345	M1	Female	trans
cg22036487_WBP2P1	0.000610498	0.000784368	-0.489208345	M1	Female	trans
cg22036487_SNORD42	0.000610498	0.000784368	-0.489208345	M1	Female	trans
cg22036487_ENSG00000213717	0.000610498	0.000784368	-0.438863514	M1	Female	trans
cg22036487_ENSG00000224931	0.000610498	0.000784368	-0.438863514	M1	Female	trans
cg22036487_FTLP16	0.000610498	0.000784368	-0.489208345	M1	Female	trans
cg22036487_ENSG00000233710	0.000610498	0.000784368	-0.489208345	M1	Female	trans
cg22036487_ENSG00000237299	0.000610498	0.000784368	-0.489208345	M1	Female	trans
cg22036487_IGKV6D-41	0.000610498	0.000784368	-0.347210895	M1	Female	trans
cg22036487_LINC00620	0.000610498	0.000784368	-0.347210895	M1	Female	trans
cg22036487_RN7SKP77	0.000610498	0.000784368	-0.247368149	M1	Female	trans
cg22036487_SNORD114-7	0.000610498	0.000784368	-0.284451358	M1	Female	trans
cg22036487_CHCHD2P1	0.000610498	0.000784368	-0.401925669	M1	Female	trans
cg22036487_ENSG00000230161	0.000610498	0.000784368	-0.217376239	M1	Female	trans
cg22036487_ENSG00000234542	0.000610498	0.000784368	-0.401925669	M1	Female	trans
cg22036487_ENSG00000235143	0.000610498	0.000784368	-0.347210895	M1	Female	trans
cg22036487_ENSG00000239809	0.000610498	0.000784368	-0.347210895	M1	Female	trans
cg22036487_OR5M4P	0.000610498	0.000784368	-0.219431757	M1	Female	trans
cg03566001_GPR32	0.000610498	0.000784368	-0.454917091	M1	Female	trans
cg06432604_RBMS3-AS2	0.0006105	0.000784369	-0.316823353	M1	Female	trans
cg14086691_IGHJ6	0.000610503	0.000784373	-0.221257064	M1	Female	trans
cg26472802_ELOCP36	0.000610505	0.000784374	-0.416278431	M1	Female	trans
cg07766767_TRPM8	0.000610505	0.000784374	-0.604452415	M1	Female	trans
cg03874344_ENSG00000205898	0.00061051	0.000784379	-0.667360003	M1	Female	trans
cg18888655_MRPL41	0.000610515	0.000784383	-0.478234835	M1	Female	trans
cg05005536_RNU2-72P	0.000610515	0.000784383	0.4979687	M1	Female	trans
cg17759806_MTATP6P27	0.000610518	0.000784386	-0.568093478	M1	Female	trans
cg05420134_TRAV22	0.000610519	0.000784386	-0.512773093	M1	Female	trans
cg13060500_ENSG00000230908	0.000610519	0.000784386	-0.50554978	M1	Female	trans
cg13376960_TACR1	0.000610522	0.000784389	-0.419321114	M1	Female	trans
cg07331276_RPL21P23	0.000610523	0.000784389	-0.537781083	M1	Female	trans
cg23328066_RNA5SP425	0.000610524	0.00078439	0.444447432	M1	Female	trans
cg08437041_TRAPPC13P1	0.000610527	0.000784392	-0.301716161	M1	Female	trans
cg17299636_CCK	0.000610532	0.000784396	-0.326627255	M1	Female	trans
cg00945746_RPS20P2	0.000610533	0.000784396	0.486220453	M1	Female	trans
cg16360278_RPSAP22	0.000610534	0.000784396	0.453825648	M1	Female	trans
cg12421834_ABO	0.000610534	0.000784396	0.296610676	M1	Female	trans
cg21247263_ENSG00000228463	0.000610535	0.000784396	-0.504857374	M1	Female	trans
cg04084749_NFIC	0.000610536	0.000784396	0.53399485	M1	Female	trans
cg16021953_ENSG00000228413	0.000610536	0.000784396	-0.621964263	M1	Female	trans
cg07785145_RNU6-1118P	0.000610537	0.000784396	-0.354176926	M1	Female	trans
cg00303919_RN7SL394P	0.000610541	0.0007844	-0.329400718	M1	Female	trans
cg04487202_FDPSP5	0.000610541	0.0007844	-0.443193324	M1	Female	trans
cg26543311_ALPG	0.000610544	0.000784402	-0.331954197	M1	Female	trans
cg26435670_IGLC6	0.000610545	0.000784402	0.234755603	M1	Female	trans
cg01169429_CENPJ	0.000610545	0.000784402	-0.506062346	M1	Female	trans
cg24304928_ZNF800	0.000610545	0.000784402	-0.356169425	M1	Female	trans
cg04379586_RNU6-1081P	0.00061055	0.000784407	-0.364841391	M1	Female	trans
cg07125024_OR14L1P	0.000610551	0.000784407	0.676636932	M1	Female	trans
cg07795614_ENSG00000234683	0.000610552	0.000784407	0.73241038	M1	Female	trans
cg15066991_TRBV24-1	0.000610553	0.000784407	-0.340452956	M1	Female	trans
cg24267038_ENSG00000234646	0.000610556	0.000784411	-0.247285051	M1	Female	trans
cg15041373_LINC01655	0.000610559	0.000784413	-0.358984105	M1	Female	trans
cg19776984_FAM189A1	0.000610559	0.000784413	-0.389176628	M1	Female	trans
cg20638896_RPS23P10	0.00061056	0.000784413	-0.690753198	M1	Female	trans
cg12878716_TMEM203	0.00061056	0.000784413	-0.67817454	M1	Female	trans
cg27399957_FAM3B	0.000610562	0.000784413	-0.560929653	M1	Female	trans
cg05856102_RPS11P1	0.000610564	0.000784414	-0.365152606	M1	Female	trans
cg19439837_MIF-AS1	0.000610564	0.000784414	-0.325271863	M1	Female	trans
cg17918676_MSANTD1	0.000610565	0.000784414	-0.461928765	M1	Female	trans
cg06137123_IFIT1B	0.000610566	0.000784415	-0.532137072	M1	Female	trans
cg04667681_RPL35AP2	0.00061057	0.000784418	-0.369569359	M1	Female	trans
cg24907862_PPIAP82	0.000610571	0.000784418	0.801422005	M1	Female	trans
cg19773385_LINC01643	0.000610571	0.000784418	-0.340602028	M1	Female	trans
cg25318301_ENSG00000231985	0.000610571	0.000784418	0.3677649	M1	Female	trans
cg06736785_DVL3	0.000610579	0.000784427	-0.478696662	M1	Female	trans
cg21711368_OR2A5	0.000610588	0.000784437	-0.449283104	M1	Female	trans
cg13262723_SPSB2	0.000610588	0.000784437	-0.457190914	M1	Female	trans
cg09774124_ENSG00000234982	0.00061059	0.000784437	-0.426253036	M1	Female	trans
cg09814167_BRI3P3	0.00061059	0.000784437	-0.405374886	M1	Female	trans
cg03033996_RNLS	0.000610594	0.000784442	-0.364304852	M1	Female	trans
cg19349362_SHISA2	0.000610597	0.000784445	-0.692467011	M1	Female	trans
cg04870483_FTMT	0.000610598	0.000784445	-0.588453927	M1	Female	trans
cg10263003_KIRREL3	0.0006106	0.000784447	-0.577247193	M1	Female	trans
cg02232418_RTP1	0.000610601	0.000784447	-0.846414095	M1	Female	trans
cg16712416_ITPRIP-AS1	0.000610601	0.000784447	-0.545430139	M1	Female	trans
cg13370086_VGF	0.000610603	0.000784447	-0.232789817	M1	Female	trans
cg25703541_PSG8	0.000610603	0.000784447	0.461243318	M1	Female	trans
cg27483382_TRPA1	0.000610604	0.000784448	-0.321352145	M1	Female	trans
cg27056165_EDEM3	0.000610606	0.00078445	-0.642838182	M1	Female	trans
cg20825109_HEATR3	0.000610608	0.00078445	-0.437094815	M1	Female	trans
cg07615839_IGHG4	0.000610614	0.000784457	0.228430007	M1	Female	trans
cg16037947_BICRA	0.000610615	0.000784457	0.566965642	M1	Female	trans
cg22203300_VGLL1	0.00061062	0.000784463	-0.837568364	M1	Female	trans
cg15166583_ENSG00000213115	0.000610621	0.000784463	-0.416892621	M1	Female	trans
cg03318695_RNASEK-C17orf49	0.000610622	0.000784463	0.606288669	M1	Female	trans
cg19331905_RNU6-360P	0.000610624	0.000784466	-0.565591204	M1	Female	trans
cg25979180_NKX6-2	0.000610625	0.000784466	-0.362619012	M1	Female	trans
cg21814185_MYO16-AS1	0.000610637	0.000784472	-0.439806872	M1	Female	trans
cg25181525_FIZ1	0.000610639	0.000784472	-0.45300969	M1	Female	trans
cg11325968_LINC01804	0.000610641	0.000784472	-0.372750988	M1	Female	trans
cg11325968_OR51N1P	0.000610641	0.000784472	-0.167600935	M1	Female	trans
cg11325968_MIR1-1HG	0.000610641	0.000784472	-0.294905363	M1	Female	trans
cg11325968_ENSG00000225304	0.000610641	0.000784472	-0.341377638	M1	Female	trans
cg11325968_RPA2P2	0.000610641	0.000784472	-0.139265327	M1	Female	trans
cg11325968_GRPEL2P2	0.000610641	0.000784472	-0.182246357	M1	Female	trans
cg11325968_ACTG1P21	0.000610641	0.000784472	-0.415511629	M1	Female	trans
cg11325968_IGKV2D-26	0.000610641	0.000784472	-0.041482652	M1	Female	trans
cg11325968_RNA5SP232	0.000610641	0.000784472	-0.415511629	M1	Female	trans
cg11325968_ENSG00000225387	0.000610641	0.000784472	-0.186375494	M1	Female	trans
cg11325968_ENSG00000227459	0.000610641	0.000784472	-0.415511629	M1	Female	trans
cg11325968_ENSG00000227930	0.000610641	0.000784472	-0.415511629	M1	Female	trans
cg11325968_ENSG00000236238	0.000610641	0.000784472	-0.415511629	M1	Female	trans
cg07591198_LINC02830	0.000610642	0.000784472	-0.416720052	M1	Female	trans
cg14772439_RPL7AP72	0.000610649	0.000784481	0.412872702	M1	Female	trans
cg05398700_ENSG00000237208	0.000610651	0.000784482	-0.385187361	M1	Female	trans
cg11341215_SREK1IP1	0.000610651	0.000784482	-0.497472628	M1	Female	trans
cg07984614_RPS3AP28	0.000610653	0.000784483	-0.439087043	M1	Female	trans
cg18087761_TMEM167A	0.000610654	0.000784483	-0.432876537	M1	Female	trans
cg12774454_DAPK1-IT1	0.000610655	0.000784483	-0.420064761	M1	Female	trans
cg20683445_TLL2	0.000610657	0.000784484	-0.400720076	M1	Female	trans
cg21106418_SNRPEP10	0.00061066	0.000784487	-0.336430814	M1	Female	trans
cg08771408_ARF4P2	0.00061066	0.000784487	-0.32179364	M1	Female	trans
cg12475546_ENSG00000213041	0.000610661	0.000784487	0.628758903	M1	Female	trans
cg12955111_FSD1L	0.000610662	0.000784487	-0.581862836	M1	Female	trans
cg19519874_Y_RNA	0.000610663	0.000784487	0.479960681	M1	Female	trans
cg23509665_PHYH	0.000610664	0.000784488	0.392588147	M1	Female	trans
cg04161956_GSTM4	0.000610664	0.000784488	0.357690962	M1	Female	trans
cg14168080_ENSG00000231995	0.000610665	0.000784488	-0.481810325	M1	Female	trans
cg15817224_CXCL9	0.000610669	0.000784492	-0.522666842	M1	Female	trans
cg03595018_RPL23AP30	0.000610671	0.000784492	-0.457416652	M1	Female	trans
cg17364850_OR13H1	0.000610671	0.000784492	-0.330401354	M1	Female	trans
cg02866996_U8	0.000610672	0.000784492	-0.349920685	M1	Female	trans
cg18692382_ENSG00000225563	0.000610675	0.000784496	0.298628716	M1	Female	trans
cg16626067_NUTM2A	0.000610678	0.000784499	-0.549794612	M1	Female	trans
cg12932951_AOX2P	0.000610688	0.00078451	-0.413407916	M1	Female	trans
cg07543199_ENSG00000230597	0.00061069	0.00078451	-0.414170488	M1	Female	trans
cg19427276_MGAT3-AS1	0.00061069	0.00078451	0.505149596	M1	Female	trans
cg21696374_MIR183	0.000610691	0.00078451	-0.51009066	M1	Female	trans
cg11030720_FGGY-DT	0.000610691	0.00078451	-0.501241474	M1	Female	trans
cg18664856_ENSG00000220949	0.000610692	0.00078451	-0.797740944	M1	Female	trans
cg24932457_ENSG00000235911	0.000610692	0.00078451	0.484704056	M1	Female	trans
cg10380427_LINC00690	0.000610693	0.00078451	-0.209228871	M1	Female	trans
cg04936325_NAA60	0.000610693	0.00078451	-0.488535691	M1	Female	trans
cg09833365_FTLP17	0.0006107	0.000784518	-0.372313397	M1	Female	trans
cg15741247_FIBCD1	0.000610702	0.00078452	-0.518004687	M1	Female	trans
cg10413009_FGFBP2	0.000610704	0.00078452	-0.486340167	M1	Female	trans
cg27056165_ZNF823	0.000610704	0.00078452	-0.67054069	M1	Female	trans
cg09793334_ABCA2	0.000610707	0.000784522	-0.505847844	M1	Female	trans
cg07722359_ENSG00000205695	0.000610707	0.000784522	-0.20807625	M1	Female	trans
cg08296131_CDC26	0.000610708	0.000784523	-0.551426369	M1	Female	trans
cg09476440_ZBTB20-AS1	0.000610712	0.000784527	-0.342560193	M1	Female	trans
cg09623464_FAM83B	0.000610716	0.000784529	-0.484276279	M1	Female	trans
cg01169429_OGA	0.00061072	0.000784529	-0.490861101	M1	Female	trans
cg01775558_FIS1	0.000610721	0.000784529	-0.482726193	M1	Female	trans
cg10526733_H3P43	0.000610723	0.000784529	0.310014564	M1	Female	trans
cg17472686_RNU6-746P	0.000610723	0.000784529	0.703411249	M1	Female	trans
cg27422885_RBMX2P2	0.000610725	0.000784529	-0.457937717	M1	Female	trans
cg19625921_ACTBP7	0.000610726	0.000784529	-0.624719439	M1	Female	trans
cg22882563_IFT172	0.000610728	0.000784529	-0.399671567	M1	Female	trans
cg22491548_ATP5F1AP1	0.000610728	0.000784529	0.387851091	M1	Female	trans
cg17044790_HMGB1P18	0.000610729	0.000784529	-0.508485118	M1	Female	trans
cg17044790_PRELID1P7	0.000610729	0.000784529	-0.508485118	M1	Female	trans
cg17044790_PNLIP	0.000610729	0.000784529	-0.508485118	M1	Female	trans
cg17044790_MIR670HG	0.000610729	0.000784529	-0.508485118	M1	Female	trans
cg17044790_GTF2IP2	0.000610729	0.000784529	-0.508485118	M1	Female	trans
cg17044790_CXorf66	0.000610729	0.000784529	-0.508485118	M1	Female	trans
cg17044790_ENSG00000213068	0.000610729	0.000784529	-0.508485118	M1	Female	trans
cg17044790_U3	0.000610729	0.000784529	-0.508485118	M1	Female	trans
cg17044790_HMGN2P13	0.000610729	0.000784529	-0.194046254	M1	Female	trans
cg17044790_RAB1AP2	0.000610729	0.000784529	-0.456156499	M1	Female	trans
cg20803916_ARMH4	0.00061073	0.000784529	-0.452820084	M1	Female	trans
cg06813297_SMG1P4	0.000610732	0.00078453	-0.520541023	M1	Female	trans
cg01708411_BAZ1A	0.000610733	0.000784531	0.442483808	M1	Female	trans
cg23409591_MLN	0.000610735	0.000784531	-0.415582794	M1	Female	trans
cg14940831_ZNF280A	0.000610735	0.000784531	-0.306524172	M1	Female	trans
cg11238267_RPL31P33	0.000610735	0.000784531	-0.49696368	M1	Female	trans
cg23719318_ENSG00000202059	0.000610737	0.000784532	0.535338608	M1	Female	trans
cg02216951_ENSG00000238156	0.000610738	0.000784532	-0.425638137	M1	Female	trans
cg12750675_MIR30A	0.000610741	0.000784534	-0.322086978	M1	Female	trans
cg13703663_DLG3-AS1	0.000610747	0.000784534	-0.428868562	M1	Female	trans
cg17181840_RASGRP4	0.000610748	0.000784534	0.594049376	M1	Female	trans
cg10440718_CCDC185	0.000610748	0.000784534	-0.35433369	M1	Female	trans
cg00892312_KCTD8	0.00061075	0.000784534	0.446538938	M1	Female	trans
cg04296540_ENSG00000229846	0.00061075	0.000784534	0.385492132	M1	Female	trans
cg00232388_ENSG00000225420	0.000610752	0.000784534	-0.529195822	M1	Female	trans
cg04343263_LAMB3	0.000610753	0.000784534	-0.433657498	M1	Female	trans
cg04425604_SNORD114-22	0.000610754	0.000784534	-0.496014826	M1	Female	trans
cg04425604_KIF2B	0.000610754	0.000784534	-0.496014826	M1	Female	trans
cg04425604_OR7E19P	0.000610754	0.000784534	-0.496014826	M1	Female	trans
cg04425604_GGCTP3	0.000610754	0.000784534	-0.355372378	M1	Female	trans
cg04425604_MTND2P19	0.000610754	0.000784534	-0.352041729	M1	Female	trans
cg04425604_AKR1B1P2	0.000610754	0.000784534	-0.352041729	M1	Female	trans
cg04425604_RNU6-924P	0.000610754	0.000784534	-0.352041729	M1	Female	trans
cg04425604_ENSG00000224400	0.000610754	0.000784534	-0.332875588	M1	Female	trans
cg04425604_ENSG00000230432	0.000610754	0.000784534	-0.444969535	M1	Female	trans
cg04425604_SAR1AP1	0.000610754	0.000784534	-0.316772553	M1	Female	trans
cg04425604_ENSG00000234918	0.000610754	0.000784534	-0.316772553	M1	Female	trans
cg09825296_GAGE12D	0.000610756	0.000784535	0.952555015	M1	Female	trans
cg20007465_OR6D1P	0.000610757	0.000784536	0.384467429	M1	Female	trans
cg11170217_NPM1P24	0.00061076	0.000784539	-0.369795718	M1	Female	trans
cg21259115_RPS27P18	0.000610761	0.00078454	-0.567452783	M1	Female	trans
cg00582524_BCORL1	0.000610762	0.00078454	-0.389642138	M1	Female	trans
cg10810509_FAM96AP2	0.000610763	0.00078454	-0.62936462	M1	Female	trans
cg26030431_CLEC18C	0.000610765	0.000784541	-0.527717361	M1	Female	trans
cg16802137_SGCA	0.000610766	0.000784542	0.593063339	M1	Female	trans
cg20732869_PSMC1P11	0.000610769	0.000784545	0.479472942	M1	Female	trans
cg00256709_RASA3-IT1	0.000610771	0.000784547	0.444492692	M1	Female	trans
cg05356662_TBC1D9B	0.000610773	0.000784547	-0.518721177	M1	Female	trans
cg25105522_ENSG00000227365	0.000610774	0.000784547	0.817182038	M1	Female	trans
cg25534544_SH3D21	0.000610774	0.000784547	-0.347858984	M1	Female	trans
cg23384960_RNU6-487P	0.000610775	0.000784548	-0.427536313	M1	Female	trans
cg25389087_ENSG00000239291	0.00061078	0.000784553	-0.462414824	M1	Female	trans
cg22055719_CLEC18A	0.000610782	0.000784556	0.493378803	M1	Female	trans
cg16115454_RNA5SP190	0.000610786	0.000784559	-0.348066984	M1	Female	trans
cg23496358_LINC02836	0.000610788	0.00078456	0.406464405	M1	Female	trans
cg01807574_IRS4	0.000610788	0.00078456	-0.500274498	M1	Female	trans
cg03743462_ENSG00000145063	0.00061079	0.000784561	-0.675548092	M1	Female	trans
cg13700458_VASH2	0.00061079	0.000784561	-0.402861767	M1	Female	trans
cg01824284_DDX11L1	0.000610793	0.000784563	-0.367569452	M1	Female	trans
cg16720432_RNA5SP18	0.000610794	0.000784563	-0.410541706	M1	Female	trans
cg12600174_C2orf42	0.000610794	0.000784563	0.436800461	M1	Female	trans
cg15167636_IGHV3-16	0.000610795	0.000784563	0.597723523	M1	Female	trans
cg07320976_HMGCR	0.000610796	0.000784564	-0.339180819	M1	Female	trans
cg00323861_RNU6-318P	0.000610799	0.000784567	-0.482223599	M1	Female	trans
cg23209353_TAS2R46	0.0006108	0.000784567	-0.42441864	M1	Female	trans
cg26162150_PGAM4P1	0.000610802	0.000784569	0.364612449	M1	Female	trans
cg09162333_SNAPC4	0.000610803	0.000784569	-0.478739079	M1	Female	trans
cg02843332_C1RL-AS1	0.000610807	0.000784572	-0.326044412	M1	Female	trans
cg00584885_ENSG00000240808	0.000610808	0.000784572	-0.496151334	M1	Female	trans
cg05103573_RNU6-181P	0.000610808	0.000784572	-0.280303446	M1	Female	trans
cg22352554_KRT18P24	0.00061081	0.000784574	-0.440867861	M1	Female	trans
cg16053070_ENSG00000223859	0.000610813	0.000784577	-0.377623971	M1	Female	trans
cg25606201_SPANXA1	0.000610817	0.000784581	0.375203683	M1	Female	trans
cg23013736_ENSG00000202275	0.000610818	0.000784582	-0.373601234	M1	Female	trans
cg14503868_ENSG00000232098	0.000610819	0.000784582	-0.280908953	M1	Female	trans
cg10746224_LARP7	0.000610819	0.000784582	-0.369678424	M1	Female	trans
cg16271481_ADAL	0.000610821	0.000784582	-0.359414126	M1	Female	trans
cg10659736_CD7	0.000610821	0.000784582	-0.463904157	M1	Female	trans
cg04485371_RN7SL291P	0.000610824	0.000784585	-0.323130956	M1	Female	trans
cg25979180_RNU6-898P	0.000610835	0.000784599	-0.348737572	M1	Female	trans
cg11889058_PLGLA	0.000610838	0.000784601	-0.352033127	M1	Female	trans
cg15859083_MIR27A	0.000610839	0.000784601	-0.542154826	M1	Female	trans
cg02992549_SNORD115-36	0.00061084	0.000784601	-0.314767331	M1	Female	trans
cg26960295_LINC02549	0.000610843	0.000784604	-0.399927647	M1	Female	trans
cg21400562_ENSG00000203392	0.000610845	0.000784604	-0.35640854	M1	Female	trans
cg02674186_ZNF213	0.000610845	0.000784604	0.4910987	M1	Female	trans
cg23806703_NDUFAF4	0.000610845	0.000784604	-0.435840561	M1	Female	trans
cg20333288_ACTN4P1	0.000610846	0.000784604	-0.461576487	M1	Female	trans
cg03094912_CD200R1L	0.000610847	0.000784605	-0.422083116	M1	Female	trans
cg09369124_CBX3P1	0.000610855	0.000784614	-0.43449088	M1	Female	trans
cg10666167_ENSG00000229827	0.000610856	0.000784614	-0.432659093	M1	Female	trans
cg07999415_Metazoa_SRP	0.000610856	0.000784614	-0.441501533	M1	Female	trans
cg17225340_ENSG00000225148	0.000610859	0.000784616	0.537825412	M1	Female	trans
cg02303400_ZBTB34	0.000610859	0.000784616	-0.422537451	M1	Female	trans
cg12831983_LINC02529	0.00061086	0.000784616	-0.358341705	M1	Female	trans
cg16798839_KIF13B	0.000610861	0.000784616	-0.374848781	M1	Female	trans
cg03288751_ENSG00000228800	0.000610862	0.000784617	-0.451170216	M1	Female	trans
cg15676015_ENSG00000179028	0.000610868	0.000784623	0.355399506	M1	Female	trans
cg15197135_PICALM	0.000610871	0.000784626	-0.354121402	M1	Female	trans
cg06506150_RNU6-1266P	0.000610871	0.000784626	-0.80770813	M1	Female	trans
cg14335687_ENSG00000226573	0.000610872	0.000784626	-0.289122027	M1	Female	trans
cg23111342_ENSG00000224100	0.000610872	0.000784626	0.505962205	M1	Female	trans
cg13127920_MIR1277	0.000610874	0.000784626	-0.350683671	M1	Female	trans
cg00171290_CBLC	0.000610879	0.000784632	-0.361796009	M1	Female	trans
cg24863484_ADGRE1	0.00061088	0.000784632	-0.466300292	M1	Female	trans
cg03310930_TNIP3	0.000610882	0.000784634	-0.45311357	M1	Female	trans
cg13354794_USH2A-AS2	0.00061089	0.000784643	-0.388061908	M1	Female	trans
cg19754530_ENTPD2	0.000610894	0.000784648	-0.437204304	M1	Female	trans
cg14147151_ENSG00000237885	0.000610902	0.000784656	0.536831361	M1	Female	trans
cg06736785_COX8C	0.000610903	0.000784656	0.47845461	M1	Female	trans
cg13302528_SMAD9-IT1	0.000610904	0.000784656	-0.407176506	M1	Female	trans
cg01387625_MYOZ3	0.000610904	0.000784656	0.604192779	M1	Female	trans
cg14864044_HOOK1	0.000610905	0.000784658	-0.44492957	M1	Female	trans
cg02463727_GRAMD2B	0.000610908	0.00078466	-0.442859549	M1	Female	trans
cg09653571_EIF4A1P13	0.000610913	0.000784665	-0.310981367	M1	Female	trans
cg07198994_RPL36AP16	0.000610913	0.000784665	-1.459028219	M1	Female	trans
cg13375352_GCNT1P1	0.00061092	0.000784671	0.562101822	M1	Female	trans
cg11153505_TIAM1	0.00061092	0.000784671	-0.464315154	M1	Female	trans
cg27543695_FLRT1	0.000610922	0.000784671	-0.38193106	M1	Female	trans
cg03545635_MYH7	0.000610922	0.000784671	-0.487583233	M1	Female	trans
cg20825109_MORN2	0.000610922	0.000784671	-0.454612614	M1	Female	trans
cg25979180_PPIAP20	0.000610924	0.000784673	-0.360553253	M1	Female	trans
cg13527872_DYNLT5	0.000610926	0.000784674	0.41720413	M1	Female	trans
cg00879723_UQCC1	0.000610927	0.000784675	-0.600212569	M1	Female	trans
cg18219565_NBPF4	0.000610929	0.000784676	-0.384880235	M1	Female	trans
cg26340737_MRPS18AP1	0.00061093	0.000784677	0.517684253	M1	Female	trans
cg04322353_RGS9BP	0.000610934	0.000784681	0.459695387	M1	Female	trans
cg23763117_CFL1P1	0.000610936	0.000784682	-0.574991857	M1	Female	trans
cg21828663_SMIM23	0.000610936	0.000784682	-0.382701487	M1	Female	trans
cg02216442_RPL37P3	0.00061094	0.000784685	-0.436988155	M1	Female	trans
cg22203300_TRIM7	0.000610945	0.000784689	-0.871769105	M1	Female	trans
cg09981313_LONRF2P2	0.000610945	0.000784689	-0.322956301	M1	Female	trans
cg20821980_SLIRP	0.000610947	0.000784691	0.566889879	M1	Female	trans
cg00199007_SMPD1	0.00061095	0.000784693	-0.426277194	M1	Female	trans
cg21234914_ENSG00000224069	0.00061095	0.000784693	-0.373499471	M1	Female	trans
cg01786959_ACTBP1	0.000610953	0.000784694	-0.35253725	M1	Female	trans
cg05558609_RNU6-882P	0.000610953	0.000784694	-0.352414129	M1	Female	trans
cg07410464_DEFB134	0.000610954	0.000784695	-0.27251961	M1	Female	trans
cg10387963_LINC01630	0.000610958	0.000784699	-0.279934821	M1	Female	trans
cg13172076_UNC13C	0.00061096	0.0007847	-0.511582607	M1	Female	trans
cg16340122_KRTAP1-5	0.00061096	0.0007847	-0.450186857	M1	Female	trans
cg01707391_RNU6-360P	0.000610961	0.0007847	-0.401132766	M1	Female	trans
cg09785766_EFNA3	0.000610962	0.000784701	-0.3579413	M1	Female	trans
cg16626067_NAA80	0.000610963	0.000784702	-0.538499838	M1	Female	trans
cg03292225_RN7SL688P	0.000610965	0.000784703	-0.356800545	M1	Female	trans
cg16899501_MAGED1	0.000610966	0.000784703	-0.405773886	M1	Female	trans
cg08397999_LINC00265-2P	0.000610967	0.000784703	-0.411110542	M1	Female	trans
cg27663756_OR7E85BP	0.000610969	0.000784703	-0.52286116	M1	Female	trans
cg01817521_CHST7	0.000610969	0.000784703	-0.379734071	M1	Female	trans
cg23542134_LRATD1	0.00061097	0.000784703	0.489701791	M1	Female	trans
cg05174890_RNU6-40P	0.00061097	0.000784703	0.310846574	M1	Female	trans
cg26349917_PI4KAP2	0.00061097	0.000784703	-0.534842585	M1	Female	trans
cg09506661_MRPL32P1	0.000610971	0.000784703	-0.470278827	M1	Female	trans
cg09926728_PRICKLE2-AS3	0.000610974	0.000784706	-0.502454386	M1	Female	trans
cg08468401_GPR32	0.000610976	0.000784708	0.66302955	M1	Female	trans
cg06736785_FOXN2	0.000610978	0.000784708	0.460577945	M1	Female	trans
cg14725631_CD1C	0.000610978	0.000784708	-0.318041824	M1	Female	trans
cg20684251_MOXD1	0.000610989	0.000784721	-0.414853801	M1	Female	trans
cg11924452_HMGB1P13	0.000610991	0.000784721	-0.516140958	M1	Female	trans
cg11568095_LINC01709	0.000610991	0.000784721	0.574369748	M1	Female	trans
cg14591581_SRSF2P1	0.000610992	0.000784721	-0.59945112	M1	Female	trans
cg19899008_SLCO5A1	0.000610994	0.000784722	0.49202595	M1	Female	trans
cg12878716_ZNF778	0.000610994	0.000784722	-0.63400629	M1	Female	trans
cg11348583_UBE2V1P1	0.000610995	0.000784722	-0.364283507	M1	Female	trans
cg16964439_ADGRF4	0.000610997	0.000784723	-0.433283761	M1	Female	trans
cg05649427_GLP1R	0.000611001	0.000784728	-0.392595585	M1	Female	trans
cg04515996_STARD5	0.000611001	0.000784728	0.341667272	M1	Female	trans
cg15593298_SREBF2	0.000611005	0.000784731	-0.543631899	M1	Female	trans
cg21907113_FRAT2	0.000611008	0.000784734	-0.567221361	M1	Female	trans
cg25135012_TMEM231	0.000611012	0.000784736	0.344147695	M1	Female	trans
cg13668180_LPCAT2BP	0.000611018	0.000784736	-0.514236528	M1	Female	trans
cg13668180_RN7SKP212	0.000611018	0.000784736	-0.280747993	M1	Female	trans
cg13668180_RN7SL564P	0.000611018	0.000784736	-0.307315105	M1	Female	trans
cg13668180_OR2A41P	0.000611018	0.000784736	-0.561495987	M1	Female	trans
cg13668180_ASB10	0.000611018	0.000784736	-0.561495987	M1	Female	trans
cg13668180_ENSG00000225598	0.000611018	0.000784736	-0.4442327	M1	Female	trans
cg13668180_RNU6-1151P	0.000611018	0.000784736	-0.210023712	M1	Female	trans
cg13668180_LINC00408	0.000611018	0.000784736	-0.62590877	M1	Female	trans
cg13668180_RN7SKP94	0.000611018	0.000784736	-0.043771015	M1	Female	trans
cg13668180_ENSG00000216913	0.000611018	0.000784736	-0.62590877	M1	Female	trans
cg13668180_RPL35AP37	0.000611018	0.000784736	-0.257118264	M1	Female	trans
cg10975354_RNA5SP229	0.00061102	0.000784738	0.480827229	M1	Female	trans
cg15333688_MTND5P24	0.000611021	0.000784738	-0.357250092	M1	Female	trans
cg19412031_TTTY12	0.000611022	0.000784739	0.445581194	M1	Female	trans
cg10520070_PABPC1P6	0.000611023	0.000784739	-0.527705033	M1	Female	trans
cg14284618_PRL	0.000611028	0.000784743	0.446004007	M1	Female	trans
cg14284618_RN7SL22P	0.000611028	0.000784743	0.631534829	M1	Female	trans
cg21908235_LINC01692	0.000611029	0.000784743	0.379762627	M1	Female	trans
cg11390628_PAK1IP1	0.000611031	0.000784744	-0.632391084	M1	Female	trans
cg15520372_LILRB1	0.000611031	0.000784744	-0.472978502	M1	Female	trans
cg18477299_NOBOX	0.000611034	0.000784746	-0.458745355	M1	Female	trans
cg18710053_ENSG00000225779	0.000611036	0.000784748	0.377004648	M1	Female	trans
cg17616904_MIR206	0.000611039	0.00078475	-0.668775876	M1	Female	trans
cg14492241_RN7SL33P	0.00061104	0.00078475	-0.26795307	M1	Female	trans
cg20540806_OR10H2	0.00061104	0.00078475	0.30458013	M1	Female	trans
cg02080116_RPS6P15	0.000611041	0.00078475	-0.609418788	M1	Female	trans
cg00108210_IGHV3-64	0.000611042	0.000784752	-0.458506844	M1	Female	trans
cg26353006_TRIB3	0.000611048	0.000784758	0.300718509	M1	Female	trans
cg02169688_ENSG00000229869	0.000611049	0.000784759	-0.401080947	M1	Female	trans
cg16237262_CNTD1	0.000611052	0.000784761	0.352495969	M1	Female	trans
cg23209353_HGSNAT	0.000611059	0.000784769	-0.393016091	M1	Female	trans
cg22263704_SH2D5	0.00061106	0.000784769	-0.497714123	M1	Female	trans
cg22263704_LYPD1	0.000611061	0.000784769	-0.475592314	M1	Female	trans
cg09410841_WWOX	0.000611063	0.000784769	-0.501567949	M1	Female	trans
cg04936325_SASH1	0.000611063	0.000784769	-0.460685526	M1	Female	trans
cg00685291_C19orf81	0.000611064	0.000784769	0.703219571	M1	Female	trans
cg23209353_ENSG00000233967	0.000611064	0.000784769	-0.410310316	M1	Female	trans
cg17414101_CEP44	0.000611065	0.000784769	0.418527636	M1	Female	trans
cg15372814_NDUFA5P4	0.000611065	0.000784769	-0.379618767	M1	Female	trans
cg27010076_ENSG00000241003	0.000611068	0.000784773	-0.481870624	M1	Female	trans
cg09700868_ENSG00000233597	0.00061107	0.000784774	-0.329043203	M1	Female	trans
cg24204406_NRN1L	0.000611074	0.000784779	-0.481942659	M1	Female	trans
ch.8.885117R_ENSG00000237645	0.000611076	0.000784779	0.435860255	M1	Female	trans
cg13460643_PLCL2-AS1	0.000611078	0.000784781	0.446319141	M1	Female	trans
cg00241218_GRPR	0.000611078	0.000784781	0.542890188	M1	Female	trans
cg07750638_EI24P2	0.00061108	0.000784781	-0.404373736	M1	Female	trans
cg01717136_GPX2	0.000611083	0.000784781	-0.570405018	M1	Female	trans
cg02892650_RPL35AP36	0.000611084	0.000784781	-0.434207301	M1	Female	trans
cg25880537_RNU6-1159P	0.000611084	0.000784781	-0.382133333	M1	Female	trans
cg18629132_OR2H2	0.000611084	0.000784781	-0.431296385	M1	Female	trans
cg21073223_HEPH	0.000611085	0.000784781	-0.343144326	M1	Female	trans
cg15485670_ITGA8	0.000611086	0.000784781	0.462154371	M1	Female	trans
cg02680901_SLC25A26	0.000611087	0.000784781	-0.490468744	M1	Female	trans
cg05173913_RPL7P15	0.000611089	0.000784781	0.369416498	M1	Female	trans
cg19412031_HSPE1P11	0.000611091	0.000784781	0.346378695	M1	Female	trans
cg00822399_C2CD4D-AS1	0.000611091	0.000784781	-0.458636265	M1	Female	trans
cg25184805_TBCAP2	0.000611091	0.000784781	-0.352065806	M1	Female	trans
cg03878285_LINC02567	0.000611093	0.000784781	0.390237907	M1	Female	trans
cg03878285_HOXC5	0.000611093	0.000784781	0.404747435	M1	Female	trans
cg03878285_RNU6-317P	0.000611093	0.000784781	0.466972126	M1	Female	trans
cg03878285_ENSG00000220076	0.000611093	0.000784781	0.466972126	M1	Female	trans
cg03878285_MYOM3-AS1	0.000611093	0.000784781	0.493859209	M1	Female	trans
cg03878285_ENSG00000230926	0.000611093	0.000784781	0.624222313	M1	Female	trans
cg03878285_MTND2P24	0.000611093	0.000784781	0.695830833	M1	Female	trans
cg03878285_ENSG00000232115	0.000611093	0.000784781	0.695830833	M1	Female	trans
cg03878285_ENSG00000239153	0.000611093	0.000784781	0.695830833	M1	Female	trans
cg19432688_HNRNPA1P30	0.000611097	0.000784785	-0.432817971	M1	Female	trans
cg13236475_FGF12-AS1	0.000611099	0.000784785	-0.355063658	M1	Female	trans
cg12227626_WNT6	0.0006111	0.000784785	-0.343257665	M1	Female	trans
cg06301252_ARL13B	0.0006111	0.000784785	-0.559506539	M1	Female	trans
cg11702172_ZNF622P1	0.000611101	0.000784785	-0.51725415	M1	Female	trans
cg23024553_SNORA30	0.000611104	0.000784789	-0.415318538	M1	Female	trans
cg19478400_GUSBP6	0.000611105	0.000784789	-0.329568056	M1	Female	trans
cg24202000_LINC00102	0.000611106	0.00078479	-0.528812488	M1	Female	trans
cg11110036_FHDC1	0.000611108	0.000784791	-0.483084923	M1	Female	trans
cg12571007_SRGAP2C	0.000611112	0.000784795	-0.316580954	M1	Female	trans
cg18720828_TCIM	0.000611114	0.000784798	-0.387677859	M1	Female	trans
cg03734133_HACE1	0.000611116	0.000784799	-0.381205022	M1	Female	trans
cg07662403_ENSG00000232867	0.000611118	0.000784799	-0.558168137	M1	Female	trans
cg04087712_RAB28P3	0.000611118	0.000784799	-0.455676515	M1	Female	trans
cg24604214_ENSG00000228826	0.000611118	0.000784799	0.900132912	M1	Female	trans
cg23290207_ENSG00000236246	0.00061112	0.0007848	0.304127718	M1	Female	trans
cg10263003_TBKBP1	0.000611125	0.000784803	-0.629152316	M1	Female	trans
cg12627202_ENSG00000236636	0.000611126	0.000784805	-0.420353681	M1	Female	trans
cg12426214_ENSG00000233482	0.00061113	0.000784808	-0.483055301	M1	Female	trans
cg20723473_PDGFRL	0.000611134	0.000784812	-0.513270467	M1	Female	trans
cg14155246_ENSG00000226624	0.000611135	0.000784812	-0.415518853	M1	Female	trans
cg14579235_PROSER3	0.000611135	0.000784812	-0.683309611	M1	Female	trans
cg04482748_ENSG00000225469	0.000611137	0.000784813	-0.393762034	M1	Female	trans
cg03221715_RNA5SP482	0.000611143	0.00078482	-0.599499563	M1	Female	trans
cg11435506_ENSG00000226565	0.000611144	0.000784821	0.487458585	M1	Female	trans
cg11662061_GRK5	0.000611145	0.000784821	-0.4883719	M1	Female	trans
cg13248604_NAP1L5	0.000611146	0.000784822	-0.347411354	M1	Female	trans
cg07360125_UGT1A12P	0.000611148	0.000784823	-0.545306497	M1	Female	trans
cg04152562_ENSG00000226842	0.000611151	0.000784826	-0.528587998	M1	Female	trans
cg13817083_RPS26P8	0.000611153	0.000784828	-0.345609288	M1	Female	trans
cg17062279_ZNF705G	0.000611154	0.000784828	0.524597433	M1	Female	trans
cg14368276_DNMT3L	0.000611154	0.000784828	-0.368075552	M1	Female	trans
cg19966787_RNU6ATAC34P	0.000611156	0.000784828	-0.406617339	M1	Female	trans
cg08121165_ZNF561	0.000611161	0.000784834	0.39898906	M1	Female	trans
cg07773475_ENSG00000228933	0.000611163	0.000784834	-0.304454907	M1	Female	trans
cg04751533_HCRTR1	0.000611163	0.000784834	-0.394230556	M1	Female	trans
cg03220912_ZNF146	0.000611167	0.000784837	-0.398420048	M1	Female	trans
cg22735347_ENSG00000228543	0.000611167	0.000784837	0.450662308	M1	Female	trans
cg23024553_HCFC2P1	0.000611169	0.000784838	-0.406659939	M1	Female	trans
cg14703553_LINC01968	0.000611172	0.000784842	-0.71335705	M1	Female	trans
cg15703970_RPL36AP39	0.000611173	0.000784842	-0.367485439	M1	Female	trans
cg10240127_NPM1P4	0.000611173	0.000784842	-0.502222722	M1	Female	trans
cg03283042_FAM76B	0.000611174	0.000784842	-0.435378948	M1	Female	trans
cg01791737_FREM2-AS1	0.000611177	0.000784845	0.299941098	M1	Female	trans
cg09942220_ENSG00000224427	0.000611179	0.000784846	-0.615228826	M1	Female	trans
cg00049066_CHRM3-AS1	0.000611181	0.000784848	0.506387003	M1	Female	trans
cg18331249_RPL23AP33	0.000611182	0.000784848	-0.495959705	M1	Female	trans
cg19769164_ENSG00000232848	0.000611183	0.000784848	0.343699222	M1	Female	trans
cg17181840_RIBC1	0.000611183	0.000784848	-0.48714961	M1	Female	trans
cg08936603_RNU6-797P	0.000611186	0.00078485	-0.429077977	M1	Female	trans
cg19046167_LINC02836	0.000611187	0.00078485	-0.436434125	M1	Female	trans
cg25486571_STSP1	0.000611188	0.00078485	-0.272859025	M1	Female	trans
cg02567454_BICD1P1	0.000611188	0.00078485	-0.549763315	M1	Female	trans
cg21158935_KLK8	0.000611189	0.00078485	-0.542904283	M1	Female	trans
cg10044466_MKRN3	0.00061119	0.00078485	0.444383738	M1	Female	trans
cg25512791_TSPEAR-AS2	0.00061119	0.00078485	0.528691887	M1	Female	trans
cg13997788_CSGALNACT2P1	0.000611194	0.000784854	-0.421550337	M1	Female	trans
cg02548132_RPS29P20	0.000611197	0.000784857	-0.377181101	M1	Female	trans
cg00073565_PAFAH1B2P1	0.000611199	0.000784857	-0.493763885	M1	Female	trans
cg06983174_ENSG00000224604	0.0006112	0.000784858	-1.229234983	M1	Female	trans
cg14711243_MIR601	0.000611201	0.000784858	0.289917692	M1	Female	trans
cg23572692_CDKN2A-DT	0.000611201	0.000784858	-0.373831485	M1	Female	trans
cg03653504_SNORA75	0.000611204	0.00078486	-0.465858698	M1	Female	trans
cg18268027_RPS20P2	0.000611209	0.000784866	-0.564689675	M1	Female	trans
cg22143597_SRP68P2	0.000611212	0.000784869	-0.364320079	M1	Female	trans
cg20388367_LINC00415	0.000611213	0.000784869	-0.478342667	M1	Female	trans
cg19046167_ENSG00000230781	0.000611213	0.000784869	-0.454481388	M1	Female	trans
cg06502685_RNU2-29P	0.00061122	0.000784876	-0.629236656	M1	Female	trans
cg08121165_BNIP2	0.000611222	0.000784877	0.423656823	M1	Female	trans
cg05959459_RNU6-312P	0.000611223	0.000784877	-0.57789608	M1	Female	trans
cg14733725_ENSG00000226862	0.000611223	0.000784877	-0.316649964	M1	Female	trans
cg25533519_ZNF667-AS1	0.000611224	0.000784877	-0.426196708	M1	Female	trans
cg27497751_RNU6-808P	0.000611224	0.000784877	0.32520157	M1	Female	trans
cg04918684_ENSG00000228827	0.000611226	0.000784878	-0.406175493	M1	Female	trans
cg01974213_RPL35AP19	0.000611229	0.00078488	-0.373916307	M1	Female	trans
cg11157765_MAGI3	0.00061123	0.00078488	-0.372761948	M1	Female	trans
cg23332582_ADCYAP1	0.00061123	0.00078488	-0.444833499	M1	Female	trans
cg07625337_LINC01141	0.000611231	0.00078488	-0.492517854	M1	Female	trans
cg13248604_RNU6-238P	0.000611232	0.00078488	-0.340707212	M1	Female	trans
cg20373393_ENSG00000229855	0.000611236	0.000784885	-0.544791835	M1	Female	trans
cg03310930_MCEMP1	0.00061124	0.000784888	-0.358820351	M1	Female	trans
cg12594546_PTPRC	0.000611241	0.000784889	-0.562264063	M1	Female	trans
cg09887955_KHSRP	0.000611243	0.00078489	-0.572840767	M1	Female	trans
cg22491548_GLIS2	0.000611243	0.00078489	-0.468607856	M1	Female	trans
cg09785766_LINC00885	0.000611245	0.00078489	-0.310421564	M1	Female	trans
cg08176762_OR2L6P	0.000611245	0.00078489	-0.622462737	M1	Female	trans
cg14588422_HIGD1B	0.000611245	0.00078489	-0.376283955	M1	Female	trans
cg13783444_PSMC1P11	0.000611249	0.000784895	0.477897059	M1	Female	trans
cg10518850_RNU6-984P	0.000611252	0.000784896	-0.387413993	M1	Female	trans
cg16445317_PCDHA7	0.000611253	0.000784896	-0.455607469	M1	Female	trans
cg16133872_ENSG00000235639	0.000611253	0.000784896	0.432591635	M1	Female	trans
cg24605553_DNAJA1P6	0.000611257	0.0007849	0.73359259	M1	Female	trans
cg05172956_RNU6-828P	0.000611264	0.0007849	0.754616487	M1	Female	trans
cg00589617_RN7SL795P	0.000611266	0.0007849	-0.711519145	M1	Female	trans
cg16740640_RNU6-984P	0.000611267	0.0007849	-0.505483943	M1	Female	trans
cg02493842_NGEF	0.000611268	0.0007849	-0.424735247	M1	Female	trans
cg02351219_SKP1P1	0.00061127	0.0007849	-0.433055706	M1	Female	trans
cg09479785_RPL26P31	0.000611272	0.0007849	0.427012676	M1	Female	trans
cg15041373_ENSG00000236864	0.000611273	0.0007849	-0.373330057	M1	Female	trans
cg21380024_ENSG00000237293	0.000611273	0.0007849	0.364706339	M1	Female	trans
cg27483382_LINC01788	0.000611275	0.0007849	-0.37001756	M1	Female	trans
cg26135573_RPL27AP3	0.000611275	0.0007849	-0.558795644	M1	Female	trans
cg26135573_ENSG00000226426	0.000611275	0.0007849	-0.192716561	M1	Female	trans
cg26135573_RNU7-7P	0.000611275	0.0007849	-0.213129459	M1	Female	trans
cg26135573_RPS29P8	0.000611275	0.0007849	-0.574988579	M1	Female	trans
cg26135573_FAM237A	0.000611275	0.0007849	-0.408092587	M1	Female	trans
cg26135573_RNU4-11P	0.000611275	0.0007849	-0.574988579	M1	Female	trans
cg26135573_HLA-N	0.000611275	0.0007849	-0.408092587	M1	Female	trans
cg26135573_RNU6-869P	0.000611275	0.0007849	-0.574988579	M1	Female	trans
cg26135573_CNOT4P1	0.000611275	0.0007849	-0.219425065	M1	Female	trans
cg26135573_RN7SKP3	0.000611275	0.0007849	-0.322268724	M1	Female	trans
cg26135573_HSFY1P1	0.000611275	0.0007849	-0.574988579	M1	Female	trans
cg26135573_RPL7P58	0.000611275	0.0007849	-0.408092587	M1	Female	trans
cg26135573_ENSG00000217120	0.000611275	0.0007849	-0.236200661	M1	Female	trans
cg26135573_ENSG00000225258	0.000611275	0.0007849	-0.574988579	M1	Female	trans
cg26135573_ENSG00000225906	0.000611275	0.0007849	-0.408092587	M1	Female	trans
cg26135573_H3P11	0.000611275	0.0007849	-0.205976765	M1	Female	trans
cg26135573_RNU6-940P	0.000611275	0.0007849	-0.175627224	M1	Female	trans
cg21856234_DLX1	0.00061128	0.000784905	0.259319949	M1	Female	trans
cg03499808_AKAP1	0.000611281	0.000784905	-0.433653775	M1	Female	trans
cg00658016_C4B	0.000611288	0.000784913	0.786967568	M1	Female	trans
cg02820548_ENSG00000200385	0.000611289	0.000784913	-0.465325515	M1	Female	trans
cg13646034_CLDND2	0.000611289	0.000784913	-0.412976876	M1	Female	trans
cg12163800_LINC01115	0.000611298	0.000784924	-0.306466721	M1	Female	trans
cg25841491_MEDAG	0.0006113	0.000784924	-0.423530435	M1	Female	trans
cg20615820_FAS	0.0006113	0.000784924	-0.383407863	M1	Female	trans
cg18087761_PNO1	0.000611302	0.000784925	-0.448693398	M1	Female	trans
cg17121694_LINC02024	0.000611302	0.000784925	-0.356430608	M1	Female	trans
cg01826979_PCDH10	0.000611307	0.00078493	-0.507802718	M1	Female	trans
cg04478428_FBXL14	0.000611312	0.000784935	-0.398479436	M1	Female	trans
cg13036629_ENSG00000238012	0.000611318	0.000784941	-0.530946205	M1	Female	trans
cg11214014_ENSG00000184115	0.000611322	0.000784946	-0.486489928	M1	Female	trans
cg16866567_HS3ST4	0.000611325	0.000784949	0.521019816	M1	Female	trans
cg06167719_PAFAH1B2P1	0.000611326	0.000784949	0.477884229	M1	Female	trans
cg12606694_C9	0.000611327	0.000784949	0.40236165	M1	Female	trans
cg20927800_WASH4P	0.000611327	0.000784949	-0.458838061	M1	Female	trans
cg24051473_RPS3P2	0.000611329	0.000784949	0.509867854	M1	Female	trans
cg13897388_CCDC144CP	0.000611329	0.000784949	-0.402419436	M1	Female	trans
cg01169429_TBCEL	0.000611329	0.000784949	-0.49856895	M1	Female	trans
cg12878716_KCNK5	0.00061133	0.000784949	-0.658261385	M1	Female	trans
cg06736785_IPO11	0.000611335	0.000784954	0.446268103	M1	Female	trans
cg01983185_ENSG00000242622	0.000611337	0.000784956	0.425582444	M1	Female	trans
cg20313696_SMCR2	0.000611338	0.000784956	-0.466398564	M1	Female	trans
cg17030243_ENSG00000233494	0.00061134	0.000784957	-0.419024049	M1	Female	trans
cg12101870_RPL34P27	0.00061134	0.000784957	-0.334140865	M1	Female	trans
cg08325191_RPL21P65	0.000611341	0.000784957	0.465591729	M1	Female	trans
cg11893951_IGHD6-25	0.000611342	0.000784958	0.477625355	M1	Female	trans
cg26662682_WNT9B	0.000611343	0.000784958	-0.421903961	M1	Female	trans
cg25206138_ENSG00000225107	0.000611344	0.000784958	-0.379921453	M1	Female	trans
cg03669282_ENSG00000223436	0.000611346	0.00078496	0.348034679	M1	Female	trans
cg12974773_RNU6-918P	0.000611347	0.000784961	-0.337989008	M1	Female	trans
cg18291238_BATF3	0.000611349	0.000784961	-0.317755443	M1	Female	trans
cg22193691_RNA5SP399	0.000611349	0.000784961	-0.540080532	M1	Female	trans
cg17792994_AK4	0.000611352	0.000784963	-0.464855596	M1	Female	trans
cg14456173_CYP46A1	0.000611352	0.000784963	-0.486394428	M1	Female	trans
cg25737992_UCP3	0.000611353	0.000784964	-0.545953361	M1	Female	trans
cg19392754_TCP11	0.000611356	0.000784964	0.392514013	M1	Female	trans
cg22876699_ZFP36L2	0.000611356	0.000784964	0.444788423	M1	Female	trans
cg12600174_NDUFC2	0.000611356	0.000784964	0.426376167	M1	Female	trans
cg06817609_RNU7-80P	0.000611356	0.000784964	-0.339569924	M1	Female	trans
cg11214251_ADRB3	0.000611359	0.000784966	-0.36939752	M1	Female	trans
cg20111234_RN7SKP1	0.00061136	0.000784966	0.501047023	M1	Female	trans
cg19763463_CHORDC1	0.000611363	0.000784966	-0.423797541	M1	Female	trans
cg14488390_SURF6P1	0.000611366	0.000784966	0.53557051	M1	Female	trans
cg22166084_RNU6-984P	0.000611366	0.000784966	-0.425721351	M1	Female	trans
cg22646311_SRY	0.000611366	0.000784966	0.375448891	M1	Female	trans
cg00569101_ENSG00000228015	0.000611368	0.000784966	-0.358186006	M1	Female	trans
cg27132391_CACNA2D1	0.000611368	0.000784966	0.534421065	M1	Female	trans
cg02121773_ENSG00000236866	0.000611368	0.000784966	-0.585244769	M1	Female	trans
cg20683445_FAM83G	0.000611373	0.000784966	-0.376386443	M1	Female	trans
cg11619434_ENSG00000241666	0.000611375	0.000784966	-0.360768193	M1	Female	trans
cg11459852_IFT43	0.000611375	0.000784966	0.427801956	M1	Female	trans
cg17264779_FBXL12P1	0.000611376	0.000784966	-0.393043303	M1	Female	trans
cg26307193_PROSER2	0.000611376	0.000784966	-0.432532242	M1	Female	trans
cg02735204_BANF1P5	0.000611377	0.000784966	-0.29392914	M1	Female	trans
cg01817521_C7orf50	0.000611377	0.000784966	-0.400917693	M1	Female	trans
cg12142501_RNA5S5	0.00061138	0.000784966	0.421419526	M1	Female	trans
cg10217166_ENSG00000184188	0.00061138	0.000784966	-0.240901664	M1	Female	trans
cg05852500_ENSG00000239870	0.000611383	0.000784966	-0.381851676	M1	Female	trans
cg00232388_OFD1P7Y	0.000611383	0.000784966	-0.534612985	M1	Female	trans
cg09050837_FGF7P2	0.000611383	0.000784966	-0.107949969	M1	Female	trans
cg09050837_RNU6-627P	0.000611383	0.000784966	-0.553644482	M1	Female	trans
cg09050837_OTOS	0.000611383	0.000784966	-0.371550854	M1	Female	trans
cg09050837_RNU1-76P	0.000611383	0.000784966	-0.553644482	M1	Female	trans
cg09050837_LINC01626	0.000611383	0.000784966	-0.553644482	M1	Female	trans
cg09050837_FABP12P1	0.000611383	0.000784966	-0.553644482	M1	Female	trans
cg09050837_NTM-IT	0.000611383	0.000784966	-0.39294382	M1	Female	trans
cg09050837_DEFB128	0.000611383	0.000784966	-0.553644482	M1	Female	trans
cg09050837_RN7SL305P	0.000611383	0.000784966	-0.39294382	M1	Female	trans
cg09050837_ENSG00000228167	0.000611383	0.000784966	-0.553644482	M1	Female	trans
cg09050837_ENSG00000229013	0.000611383	0.000784966	-0.553644482	M1	Female	trans
cg09050837_ENSG00000232958	0.000611383	0.000784966	-0.211279808	M1	Female	trans
cg09050837_ENSG00000234638	0.000611383	0.000784966	-0.553644482	M1	Female	trans
cg17285931_ENSG00000237087	0.000611384	0.000784966	-0.399969832	M1	Female	trans
cg05654364_GNG5P5	0.000611385	0.000784966	0.698995399	M1	Female	trans
cg14492241_ENSG00000236451	0.000611385	0.000784966	-0.456634893	M1	Female	trans
cg16561172_ENSG00000231236	0.000611386	0.000784967	0.362287263	M1	Female	trans
cg12597558_ENSG00000225563	0.000611387	0.000784967	-0.464583267	M1	Female	trans
cg16720432_ISCA2P1	0.000611388	0.000784967	-0.441689817	M1	Female	trans
cg21435568_ENSG00000237904	0.000611389	0.000784968	0.445610442	M1	Female	trans
cg09162333_PLBD2	0.000611391	0.00078497	-0.480817717	M1	Female	trans
cg27336554_NDUFA3	0.000611393	0.000784971	-0.502435946	M1	Female	trans
cg16247465_HNRNPA3P4	0.000611398	0.000784976	-0.516671556	M1	Female	trans
cg17331920_SRRM1P2	0.000611401	0.00078498	-0.504319713	M1	Female	trans
cg20825109_NFIB	0.000611407	0.000784987	-0.44534641	M1	Female	trans
cg05715917_PRMT8	0.000611409	0.000784988	-0.44953183	M1	Female	trans
cg05887049_H2BP6	0.00061141	0.000784989	-0.326710967	M1	Female	trans
cg05171452_SAPCD2P3	0.000611412	0.00078499	-0.373849145	M1	Female	trans
cg09919756_RNU1-146P	0.000611414	0.000784991	-0.4600622	M1	Female	trans
cg17792994_LINC01364	0.000611418	0.000784995	-0.441578707	M1	Female	trans
cg18980548_VCX	0.000611419	0.000784996	-0.315655404	M1	Female	trans
cg17531962_TNFRSF1B	0.000611419	0.000784996	-0.518472044	M1	Female	trans
cg09734394_RN7SL362P	0.00061142	0.000784996	0.361243014	M1	Female	trans
cg18748549_MYL5	0.000611425	0.000785	-0.467996012	M1	Female	trans
cg04900782_IGF1R	0.000611425	0.000785	-1.358390169	M1	Female	trans
cg15541606_HMGCLL1	0.000611428	0.000785003	0.504354129	M1	Female	trans
cg09830308_CCDC73	0.000611431	0.000785005	0.473675374	M1	Female	trans
cg00090697_LINC01483	0.000611431	0.000785005	-0.378759569	M1	Female	trans
cg15270353_PSMC1P11	0.000611438	0.000785013	0.402118693	M1	Female	trans
cg24304928_CARMIL1	0.000611438	0.000785013	-0.357152926	M1	Female	trans
cg12474980_ELMO1-AS1	0.000611439	0.000785013	-0.349834232	M1	Female	trans
cg01660000_FAF2P1	0.00061144	0.000785013	-0.395532265	M1	Female	trans
cg10552523_MIR103A2	0.000611442	0.000785014	0.438524022	M1	Female	trans
cg25079651_CA15P1	0.000611444	0.000785014	-0.561479817	M1	Female	trans
cg10219626_LINC01817	0.000611444	0.000785014	-0.3653209	M1	Female	trans
cg08159493_ENSG00000229032	0.000611444	0.000785014	-0.475642789	M1	Female	trans
cg05026786_SNORD116-29	0.000611446	0.000785014	-0.437169205	M1	Female	trans
cg19640299_TP53TG5	0.000611447	0.000785014	-0.483213138	M1	Female	trans
cg08653161_SPEM2	0.000611447	0.000785014	-0.283525842	M1	Female	trans
cg23365999_RNU6-777P	0.000611447	0.000785014	-0.535062577	M1	Female	trans
cg18606189_SHISA8	0.000611448	0.000785014	-0.409690977	M1	Female	trans
cg15678825_SNORD13	0.00061145	0.000785014	0.515945946	M1	Female	trans
cg22609539_SNORD116-18	0.00061145	0.000785014	-0.59103113	M1	Female	trans
cg07766767_CALHM3	0.00061145	0.000785014	-0.758949094	M1	Female	trans
cg10322007_UBBP1	0.000611451	0.000785014	0.501081028	M1	Female	trans
cg11497794_RPL17P25	0.000611453	0.000785014	0.561924396	M1	Female	trans
cg15961889_URAD	0.000611454	0.000785014	0.577836801	M1	Female	trans
cg10746224_PPM1K	0.000611454	0.000785014	-0.380125918	M1	Female	trans
cg11382248_ENSG00000232310	0.000611455	0.000785014	-0.506591533	M1	Female	trans
cg07833852_ENSG00000237293	0.000611456	0.000785015	-0.702040589	M1	Female	trans
cg23291158_P2RY13	0.00061146	0.000785017	-0.439309919	M1	Female	trans
cg09463041_ENSG00000223812	0.00061146	0.000785017	-0.565585156	M1	Female	trans
cg09602360_KRTAP1-5	0.00061146	0.000785017	0.539105801	M1	Female	trans
cg15961042_ENSG00000229961	0.000611462	0.000785018	-0.364017334	M1	Female	trans
cg14594743_ENSG00000233891	0.000611463	0.000785019	-0.343401096	M1	Female	trans
cg06026616_ENSG00000241219	0.000611464	0.000785019	-0.429839402	M1	Female	trans
cg12067981_MIR941-2	0.000611465	0.000785019	-0.443955985	M1	Female	trans
cg09565472_RN7SL342P	0.000611465	0.000785019	-0.247316452	M1	Female	trans
cg16977073_HES3	0.000611471	0.000785025	-0.490491377	M1	Female	trans
cg04365481_FSIP1	0.000611471	0.000785025	0.432557122	M1	Female	trans
cg12658972_ELF2P4	0.000611476	0.000785029	0.381143032	M1	Female	trans
cg03328827_ENSG00000233407	0.000611478	0.000785032	-1.884248776	M1	Female	trans
cg14503868_FCRL6	0.000611479	0.000785033	-0.324110596	M1	Female	trans
cg06494592_RPL23AP43	0.000611483	0.000785036	0.433327119	M1	Female	trans
cg09007239_SEPTIN7P8	0.000611487	0.00078504	-0.343711183	M1	Female	trans
cg21579472_ARHGEF7-AS2	0.000611488	0.000785041	-0.588319839	M1	Female	trans
cg09644135_ENSG00000236680	0.000611489	0.000785041	-0.603472247	M1	Female	trans
cg09653933_LINC01758	0.000611491	0.000785042	-0.39619606	M1	Female	trans
cg01348938_CYTIP	0.000611491	0.000785042	-0.474069845	M1	Female	trans
cg18687588_PRDX2P2	0.000611492	0.000785043	-0.309802905	M1	Female	trans
cg26594488_ENSG00000229853	0.000611497	0.000785048	-0.413550677	M1	Female	trans
cg15509969_KCNH1-IT1	0.000611505	0.000785057	0.338765564	M1	Female	trans
cg10508127_PRKG2	0.000611507	0.000785058	-0.568309309	M1	Female	trans
cg05715917_ENSG00000230033	0.000611507	0.000785058	-0.305687727	M1	Female	trans
cg08481336_TUBAL3	0.000611509	0.000785059	-0.510444907	M1	Female	trans
cg25195424_RNU6-939P	0.00061151	0.00078506	-0.57495562	M1	Female	trans
cg09107912_CYP2W1	0.000611511	0.00078506	-0.485148565	M1	Female	trans
cg20952901_PEX11G	0.000611513	0.00078506	-0.464382593	M1	Female	trans
cg09080788_ZKSCAN7-AS1	0.000611513	0.00078506	-0.581546382	M1	Female	trans
cg05440642_LINC01221	0.000611514	0.000785061	-0.615844854	M1	Female	trans
cg18047662_SLC34A2	0.000611522	0.00078507	0.350144542	M1	Female	trans
cg13898771_IGLV10-54	0.000611523	0.00078507	-0.556524239	M1	Female	trans
cg14214834_PLAC9P1	0.000611524	0.00078507	-0.405034351	M1	Female	trans
cg03206660_AFDN	0.000611525	0.00078507	-0.474008027	M1	Female	trans
cg24305584_CELF6	0.000611525	0.00078507	0.361268009	M1	Female	trans
cg01753252_TNFSF18	0.000611526	0.00078507	-0.376630369	M1	Female	trans
cg00199007_RITA1	0.000611528	0.00078507	-0.397694239	M1	Female	trans
cg04600055_C2orf66	0.000611528	0.00078507	-0.450233376	M1	Female	trans
cg21764190_KNSTRN	0.000611529	0.00078507	0.50385743	M1	Female	trans
cg14669863_OR6N1	0.00061153	0.00078507	0.479242207	M1	Female	trans
cg12076546_HOXD9	0.00061153	0.00078507	-0.305609362	M1	Female	trans
cg06491827_BBOX1	0.000611531	0.00078507	-0.584719021	M1	Female	trans
cg17723156_PAFAH1B2P1	0.000611533	0.00078507	0.687510375	M1	Female	trans
cg12698846_ENSG00000229447	0.000611533	0.00078507	-0.551651857	M1	Female	trans
cg14341968_PROKR1	0.000611535	0.00078507	-0.43501162	M1	Female	trans
cg16754847_SNORA14B	0.000611537	0.00078507	-0.75762455	M1	Female	trans
cg19106932_SLC6A10P	0.000611537	0.00078507	-0.370285852	M1	Female	trans
cg04826071_ENSG00000229977	0.000611538	0.00078507	0.252074916	M1	Female	trans
cg00492719_GANAB	0.000611538	0.00078507	-0.448220104	M1	Female	trans
cg00232388_RNU6-308P	0.000611539	0.00078507	-0.559820274	M1	Female	trans
cg06726118_ULBP3	0.000611542	0.00078507	-0.460069255	M1	Female	trans
cg25215565_LRRC3-DT	0.000611543	0.00078507	-0.354988179	M1	Female	trans
cg18995821_SNORA40	0.000611543	0.00078507	-0.501166301	M1	Female	trans
cg16775224_NBPF22P	0.000611546	0.00078507	0.472691277	M1	Female	trans
cg14335687_OTX2P2	0.000611546	0.00078507	-0.528870311	M1	Female	trans
cg23378546_MYOM3-AS1	0.000611546	0.00078507	0.453557226	M1	Female	trans
cg23378546_LINC02567	0.000611546	0.00078507	0.358392067	M1	Female	trans
cg23378546_HOXC5	0.000611546	0.00078507	0.371717527	M1	Female	trans
cg23378546_RNU6-317P	0.000611546	0.00078507	0.428864296	M1	Female	trans
cg23378546_ENSG00000220076	0.000611546	0.00078507	0.428864296	M1	Female	trans
cg23378546_ENSG00000230926	0.000611546	0.00078507	0.57328189	M1	Female	trans
cg23378546_MTND2P24	0.000611546	0.00078507	0.639046709	M1	Female	trans
cg23378546_ENSG00000232115	0.000611546	0.00078507	0.639046709	M1	Female	trans
cg23378546_ENSG00000239153	0.000611546	0.00078507	0.639046709	M1	Female	trans
cg11889058_SPG11	0.000611547	0.00078507	-0.355936925	M1	Female	trans
cg26725559_MRPL50P1	0.000611549	0.000785073	-0.600355772	M1	Female	trans
cg00528502_FANK1-AS1	0.00061155	0.000785073	0.556324918	M1	Female	trans
cg16271481_ABHD6	0.000611553	0.000785076	-0.342392986	M1	Female	trans
cg23943415_UQCRFS1P2	0.000611557	0.000785077	-0.440997153	M1	Female	trans
cg26668221_ANPEP	0.000611557	0.000785077	-0.370003921	M1	Female	trans
cg21909391_ENPP7	0.000611558	0.000785077	-0.559958716	M1	Female	trans
cg22913471_SNORD115	0.000611558	0.000785077	-0.540100089	M1	Female	trans
cg16652920_RNU6-939P	0.000611558	0.000785077	-0.494182407	M1	Female	trans
cg01720186_IL22	0.000611558	0.000785077	0.693373251	M1	Female	trans
cg26502489_USP9YP28	0.00061156	0.000785078	-0.430487849	M1	Female	trans
cg10421595_RPL36AP36	0.000611564	0.000785083	-0.241778792	M1	Female	trans
cg16515500_CCL13	0.000611565	0.000785083	-0.593746551	M1	Female	trans
cg17855264_ARHGEF10L	0.000611568	0.000785085	-0.519453856	M1	Female	trans
cg16404630_LINC02818	0.000611569	0.000785085	-0.423774711	M1	Female	trans
cg20825109_LINC00630	0.000611569	0.000785085	-0.435623707	M1	Female	trans
cg18087761_MERTK	0.00061157	0.000785085	-0.409754143	M1	Female	trans
cg25613667_ENSG00000240687	0.000611571	0.000785085	0.360882255	M1	Female	trans
cg01780009_VIPR2	0.000611573	0.000785087	-0.545545553	M1	Female	trans
cg07020979_NEUROG3	0.000611575	0.000785088	-0.46275993	M1	Female	trans
cg09217797_LINC01104	0.000611575	0.000785088	0.312213815	M1	Female	trans
cg22190299_ANPEP	0.000611578	0.000785092	-0.429791745	M1	Female	trans
cg08380910_ENSG00000237316	0.000611581	0.000785093	-0.489962613	M1	Female	trans
cg22702814_RAB39A	0.000611581	0.000785093	-0.401248862	M1	Female	trans
cg05669210_CABYR	0.000611585	0.000785098	0.314964787	M1	Female	trans
cg16503053_MAGEA2B	0.000611587	0.000785099	-0.037346979	M1	Female	trans
cg15429715_FBXL22	0.00061159	0.000785101	-0.397655805	M1	Female	trans
cg26318251_MTCO3P19	0.000611591	0.000785101	-0.474493275	M1	Female	trans
cg00218134_ENSG00000232867	0.000611591	0.000785101	-0.445116478	M1	Female	trans
cg25184805_RN7SKP158	0.000611592	0.000785101	-0.373540703	M1	Female	trans
cg11958795_ENSG00000226780	0.000611593	0.000785101	-0.5200539	M1	Female	trans
cg03799335_PKIA	0.000611593	0.000785101	-0.385802364	M1	Female	trans
cg27141266_ENSG00000234793	0.000611594	0.000785101	-0.310389552	M1	Female	trans
cg12974773_ENSG00000229600	0.000611595	0.000785101	-0.463857024	M1	Female	trans
cg11600594_CASTOR3	0.000611595	0.000785101	-0.361210392	M1	Female	trans
cg12926402_RBP1	0.000611597	0.000785103	-0.503085553	M1	Female	trans
cg08073629_PLB1	0.000611598	0.000785103	-0.407597503	M1	Female	trans
cg16234887_FOXA2	0.000611599	0.000785103	-0.096384487	M1	Female	trans
cg11993171_RPS16P8	0.0006116	0.000785103	-0.347290044	M1	Female	trans
cg08535195_ENSG00000231384	0.0006116	0.000785103	-0.645208931	M1	Female	trans
cg02579706_MORF4L2-AS1	0.000611603	0.000785106	-0.364537561	M1	Female	trans
cg07127888_FAM170A	0.000611604	0.000785106	-0.644039012	M1	Female	trans
cg23200634_FLNC-AS1	0.000611605	0.000785106	-0.390961175	M1	Female	trans
cg08583127_DEFA1	0.000611606	0.000785106	-0.390105194	M1	Female	trans
cg24634058_OR7E162P	0.000611609	0.000785109	-0.494828074	M1	Female	trans
cg26042854_FMO2	0.000611609	0.000785109	-0.360032262	M1	Female	trans
cg16143544_MTATP8P2	0.000611611	0.00078511	2.816428345	M1	Female	trans
cg04666037_MIR421	0.000611611	0.00078511	-0.474705352	M1	Female	trans
cg16581747_ENSG00000235119	0.000611612	0.00078511	-0.484046787	M1	Female	trans
cg16348536_RN7SL841P	0.000611613	0.00078511	-0.399427762	M1	Female	trans
cg21649442_RETSAT	0.000611614	0.00078511	-0.473681723	M1	Female	trans
cg15273609_ENSG00000137808	0.000611616	0.000785111	-0.557429317	M1	Female	trans
cg19452914_RPL6P6	0.000611619	0.000785114	-0.60919486	M1	Female	trans
cg24766650_DAG1	0.00061162	0.000785114	-0.480030366	M1	Female	trans
cg05260346_MOB4P1	0.000611623	0.000785118	-0.439358186	M1	Female	trans
cg27090727_BOLA3-AS1	0.000611625	0.000785119	-0.464107064	M1	Female	trans
cg19516263_MIR101-2	0.000611628	0.000785122	-0.43203666	M1	Female	trans
cg11662061_FOXD3-AS1	0.00061163	0.000785124	-0.265949234	M1	Female	trans
cg08579247_SPATA6L	0.000611631	0.000785124	-0.525361104	M1	Female	trans
cg01479912_SLC47A1P1	0.000611632	0.000785124	0.372732119	M1	Female	trans
cg15374032_TNS1-AS1	0.000611632	0.000785124	-0.39305037	M1	Female	trans
cg09588157_ZNF890P	0.000611636	0.000785126	-0.299238054	M1	Female	trans
cg18517266_RPS15AP16	0.000611636	0.000785126	0.46360563	M1	Female	trans
cg13856652_FKBP14	0.000611637	0.000785126	-0.377501527	M1	Female	trans
cg18301136_DHRS4L2	0.000611637	0.000785126	-0.462880988	M1	Female	trans
cg13611088_TMEM102	0.000611641	0.00078513	-0.674693768	M1	Female	trans
cg16593845_RRP1B	0.000611644	0.000785133	0.355036189	M1	Female	trans
cg24933702_RN7SKP160	0.000611644	0.000785133	-0.409143467	M1	Female	trans
cg08823359_RNU2-16P	0.000611648	0.000785136	0.481884683	M1	Female	trans
cg14229362_RNF2P1	0.000611648	0.000785136	0.422449437	M1	Female	trans
cg17174466_ENSG00000242162	0.00061165	0.000785137	-0.526756383	M1	Female	trans
cg20325560_RPL5P30	0.000611651	0.000785137	-0.392763509	M1	Female	trans
cg22565309_CNFN	0.000611652	0.000785138	-0.511782983	M1	Female	trans
cg08296131_RBPJP6	0.000611655	0.00078514	-0.619834925	M1	Female	trans
cg23669855_ENSG00000202059	0.000611657	0.00078514	-0.55047667	M1	Female	trans
cg11189272_ENSG00000234626	0.000611657	0.00078514	-0.575133664	M1	Female	trans
cg04936325_TLE1	0.000611657	0.00078514	-0.494269791	M1	Female	trans
cg10828903_ZNF365	0.000611658	0.00078514	-0.517337071	M1	Female	trans
cg23806703_HARS2	0.000611659	0.000785142	-0.420722504	M1	Female	trans
cg05921384_ENSG00000234985	0.000611663	0.000785146	-0.256743124	M1	Female	trans
cg01725586_LINC01913	0.000611666	0.000785147	0.642716139	M1	Female	trans
cg15094970_ENSG00000240441	0.000611667	0.000785147	0.573495384	M1	Female	trans
cg16733809_SRRM1P2	0.000611667	0.000785147	-0.543880338	M1	Female	trans
cg17348378_RPL21P67	0.000611673	0.000785153	-0.48717184	M1	Female	trans
cg21953717_PTGR1	0.000611675	0.000785155	-0.406719371	M1	Female	trans
cg23740016_LINC01465	0.000611678	0.000785157	-0.396392885	M1	Female	trans
cg14246227_ST3GAL3	0.000611678	0.000785157	-1.196247341	M1	Female	trans
cg02147041_MCM4	0.000611679	0.000785157	0.376701589	M1	Female	trans
cg08574629_LZTS2	0.000611686	0.000785166	-0.62646162	M1	Female	trans
cg06738890_ERHP2	0.000611688	0.000785167	-0.721463896	M1	Female	trans
cg13602461_ENSG00000229402	0.000611691	0.00078517	0.649371754	M1	Female	trans
cg02905163_NPM1P12	0.000611695	0.000785172	-0.608770744	M1	Female	trans
cg03843572_RPTN	0.000611695	0.000785172	-0.469017287	M1	Female	trans
cg25479848_PXMP2	0.000611698	0.000785174	0.399282172	M1	Female	trans
cg17951166_ENSG00000223475	0.000611699	0.000785175	-0.435804114	M1	Female	trans
cg00076543_SLC6A1	0.000611704	0.00078518	0.537907982	M1	Female	trans
cg06322601_ZNF574	0.000611705	0.000785181	-0.374925164	M1	Female	trans
cg02532528_HRK	0.000611706	0.000785181	-0.572376181	M1	Female	trans
cg17310105_ENSG00000220913	0.000611707	0.000785181	-0.408088052	M1	Female	trans
cg24841424_SNORA66	0.00061171	0.000785184	-0.37347531	M1	Female	trans
cg06389015_TRAV24	0.000611714	0.000785187	-0.371276656	M1	Female	trans
cg23885472_TERF1P4	0.000611714	0.000785187	-0.35574944	M1	Female	trans
cg03036575_RNA5SP223	0.000611718	0.00078519	-0.296080151	M1	Female	trans
cg13565400_CDRT1	0.000611718	0.00078519	0.393479399	M1	Female	trans
cg00879723_C1orf35	0.000611719	0.000785191	-0.619973812	M1	Female	trans
cg13180315_ZNF812P	0.000611722	0.000785193	0.443404537	M1	Female	trans
cg11703007_CAV3	0.000611723	0.000785193	-0.517459267	M1	Female	trans
cg10421595_RNA5SP387	0.000611726	0.000785196	-0.370537459	M1	Female	trans
cg01980568_ADRB3	0.000611737	0.000785209	-0.376708937	M1	Female	trans
cg02621636_LAT	0.000611743	0.000785214	-0.829309217	M1	Female	trans
cg10633601_TSPEAR-AS2	0.000611746	0.000785217	-0.455160509	M1	Female	trans
cg18087761_RAD51D	0.000611748	0.000785219	-0.42947666	M1	Female	trans
cg21721718_TMEM17	0.00061175	0.000785221	0.467890841	M1	Female	trans
cg00385421_NEUROG1	0.000611752	0.000785221	-0.547793504	M1	Female	trans
cg21692159_ATP5MC1P1	0.000611752	0.000785221	0.636867935	M1	Female	trans
cg07825114_OR1N1	0.000611752	0.000785221	0.296854418	M1	Female	trans
cg25181525_RN7SL160P	0.000611757	0.000785226	-0.503841552	M1	Female	trans
cg05338066_IMPDH1P2	0.000611758	0.000785226	0.333488656	M1	Female	trans
cg05470459_POTEI	0.000611759	0.000785226	-0.353800367	M1	Female	trans
cg09123897_RNU6-746P	0.000611762	0.00078523	0.51703063	M1	Female	trans
cg17366173_EPS15L1	0.000611763	0.00078523	-0.397426793	M1	Female	trans
cg21237749_ENSG00000228076	0.000611764	0.00078523	-0.410970389	M1	Female	trans
cg26539349_MTCO2P29	0.000611766	0.000785232	-0.482165238	M1	Female	trans
cg12971523_C1QA	0.000611771	0.000785238	-0.452235276	M1	Female	trans
cg10976968_LINC01798	0.000611777	0.000785244	-0.37668266	M1	Female	trans
cg15735438_CPXM2	0.000611778	0.000785244	-0.5416082	M1	Female	trans
cg02813721_TRPC7	0.000611779	0.000785244	-0.282456694	M1	Female	trans
cg09623464_TRGV6	0.000611782	0.000785247	-0.377996162	M1	Female	trans
cg10198148_CT47B1	0.000611788	0.000785254	-0.638898688	M1	Female	trans
cg15883884_HSPA8P18	0.00061179	0.000785254	-0.322614339	M1	Female	trans
cg16958058_ENSG00000237234	0.00061179	0.000785254	-0.313481349	M1	Female	trans
cg00320217_SLC9A1	0.000611791	0.000785254	-0.454770337	M1	Female	trans
cg10893014_AVPR1A	0.000611794	0.000785258	-0.390741128	M1	Female	trans
cg24024505_ELANE	0.000611797	0.000785259	-0.408020765	M1	Female	trans
cg21942823_LRCH2	0.000611798	0.000785259	0.632878117	M1	Female	trans
cg10108888_ENSG00000239291	0.000611798	0.000785259	-0.417792923	M1	Female	trans
cg13871921_ENSG00000229016	0.000611798	0.000785259	-0.609245344	M1	Female	trans
cg15609237_CFL1P7	0.000611802	0.000785263	-0.32295865	M1	Female	trans
cg17725166_ZNRD1ASP	0.000611803	0.000785264	-0.289192428	M1	Female	trans
cg22829098_ATAD3C	0.000611806	0.000785265	-0.319521731	M1	Female	trans
cg15691584_ENSG00000215146	0.000611806	0.000785265	-0.417866977	M1	Female	trans
cg19316173_SNORA20	0.000611807	0.000785265	-0.41553566	M1	Female	trans
cg02523263_ENSG00000224643	0.000611807	0.000785265	-0.399507943	M1	Female	trans
cg19822890_ENSG00000238015	0.000611812	0.00078527	-0.350688078	M1	Female	trans
cg20799095_KATNIP	0.000611813	0.000785271	-0.429532173	M1	Female	trans
cg17266282_ENSG00000235431	0.000611814	0.000785271	0.443233554	M1	Female	trans
cg04667681_ATF1P1	0.000611817	0.000785275	-0.429176619	M1	Female	trans
cg11668813_PRSS41	0.000611818	0.000785275	0.481528157	M1	Female	trans
cg14095610_ACTBP1	0.000611821	0.000785277	-0.330752676	M1	Female	trans
cg25628989_PTMAP3	0.000611823	0.000785279	-0.435462807	M1	Female	trans
cg02172724_NISCH	0.000611826	0.000785279	-0.50691525	M1	Female	trans
cg15488978_MROH6	0.000611829	0.000785279	-0.535871167	M1	Female	trans
cg01003793_MIR454	0.000611832	0.000785279	-0.400365426	M1	Female	trans
cg11865801_RN7SKP227	0.000611833	0.000785279	-0.503372273	M1	Female	trans
cg00232388_IGLJ2	0.000611833	0.000785279	-0.576695177	M1	Female	trans
cg18687588_TNFRSF4	0.000611833	0.000785279	-0.470176344	M1	Female	trans
cg15554216_ENSG00000231961	0.000611835	0.000785279	-0.592955173	M1	Female	trans
cg03894102_OR1E2	0.000611836	0.000785279	-0.284935035	M1	Female	trans
cg01693891_PPME1	0.000611837	0.000785279	-0.545272638	M1	Female	trans
cg24304928_ENSG00000220537	0.000611838	0.000785279	-0.434029147	M1	Female	trans
cg02385593_ENSG00000204368	0.000611841	0.000785279	-0.649719461	M1	Female	trans
cg21870884_CD5L	0.000611842	0.000785279	0.491076102	M1	Female	trans
cg14544216_OR5H15	0.000611843	0.000785279	-0.904069493	M1	Female	trans
cg18185391_ENSG00000227907	0.000611844	0.000785279	-0.456359539	M1	Female	trans
cg10387173_MIR760	0.000611846	0.000785279	-0.367744991	M1	Female	trans
cg16726234_RNU6ATAC18P	0.000611846	0.000785279	-0.380499814	M1	Female	trans
cg01348938_OR1F1	0.000611848	0.000785279	-0.509457107	M1	Female	trans
cg08837744_ENSG00000228141	0.000611849	0.000785279	-0.391032281	M1	Female	trans
cg02950209_P2RX6	0.00061185	0.000785279	-0.450781152	M1	Female	trans
cg27371456_ANKRD18DP	0.000611853	0.000785279	-0.375802318	M1	Female	trans
cg20337110_FBXL14	0.000611854	0.000785279	0.692252966	M1	Female	trans
cg23878076_PCA3	0.000611855	0.000785279	-0.361974113	M1	Female	trans
cg12774454_ENSG00000228697	0.000611855	0.000785279	-0.44829977	M1	Female	trans
cg03560018_ENSG00000231369	0.000611858	0.000785279	0.435762626	M1	Female	trans
cg23710890_ENSG00000227627	0.000611858	0.000785279	-0.528230285	M1	Female	trans
cg04492287_CTBP1-DT	0.00061186	0.000785279	-0.443293383	M1	Female	trans
cg11794120_CALML3	0.000611862	0.000785279	-0.469462456	M1	Female	trans
cg26662682_RN7SL790P	0.000611863	0.000785279	-0.198516035	M1	Female	trans
cg26662682_NFU1P1	0.000611863	0.000785279	-0.338669039	M1	Female	trans
cg26662682_RNU6-1074P	0.000611863	0.000785279	-0.338669039	M1	Female	trans
cg26662682_RNA5SP188	0.000611863	0.000785279	-0.338669039	M1	Female	trans
cg26662682_MIR548A2	0.000611863	0.000785279	-0.338669039	M1	Female	trans
cg26662682_RNU7-67P	0.000611863	0.000785279	-0.477173161	M1	Female	trans
cg26662682_IFNA17	0.000611863	0.000785279	-0.338669039	M1	Female	trans
cg26662682_HNRNPA1P60	0.000611863	0.000785279	-0.194120627	M1	Female	trans
cg26662682_RNU6-1273P	0.000611863	0.000785279	-0.477173161	M1	Female	trans
cg26662682_RPS6P21	0.000611863	0.000785279	-0.477173161	M1	Female	trans
cg26662682_LINC00446	0.000611863	0.000785279	-0.477173161	M1	Female	trans
cg26662682_PDILT	0.000611863	0.000785279	-0.477173161	M1	Female	trans
cg26662682_DEFB125	0.000611863	0.000785279	-0.338669039	M1	Female	trans
cg26662682_DSCR8	0.000611863	0.000785279	-0.477173161	M1	Female	trans
cg26662682_MIR542	0.000611863	0.000785279	-0.477173161	M1	Female	trans
cg26662682_ENSG00000223514	0.000611863	0.000785279	-0.477173161	M1	Female	trans
cg26662682_ENSG00000226169	0.000611863	0.000785279	-0.338669039	M1	Female	trans
cg26662682_ENSG00000227838	0.000611863	0.000785279	-0.477173161	M1	Female	trans
cg26662682_ENSG00000229269	0.000611863	0.000785279	-0.477173161	M1	Female	trans
cg26662682_ENSG00000231923	0.000611863	0.000785279	-0.477173161	M1	Female	trans
cg26662682_CYCSP48	0.000611863	0.000785279	-0.477173161	M1	Female	trans
cg26662682_ENSG00000234726	0.000611863	0.000785279	-0.477173161	M1	Female	trans
cg26662682_RPS7P13	0.000611863	0.000785279	-0.338669039	M1	Female	trans
cg26662682_TSPY10	0.000611863	0.000785279	-0.44418017	M1	Female	trans
cg26662682_ENSG00000237844	0.000611863	0.000785279	-0.477173161	M1	Female	trans
cg26662682_ENSG00000242545	0.000611863	0.000785279	-0.338669039	M1	Female	trans
cg16220369_MIR503	0.000611864	0.00078528	0.605020382	M1	Female	trans
cg05396439_LMAN1L	0.000611867	0.000785282	-1.610804448	M1	Female	trans
cg24086565_RNU6-746P	0.000611873	0.000785289	0.572714383	M1	Female	trans
cg00169694_RPL17P11	0.000611879	0.000785295	-0.365443997	M1	Female	trans
cg04639241_ENSG00000224361	0.000611879	0.000785295	-0.339342476	M1	Female	trans
cg08880327_RNY4P34	0.00061188	0.000785296	-0.354771471	M1	Female	trans
cg20265572_RPS4XP13	0.000611881	0.000785296	-0.439423142	M1	Female	trans
cg10028717_ZNF665	0.000611882	0.000785296	0.911078276	M1	Female	trans
cg27056165_STXBP3	0.000611885	0.000785299	-0.636939474	M1	Female	trans
cg22626897_DRG1P1	0.000611886	0.000785299	-0.442690521	M1	Female	trans
cg04071398_LRRC8E	0.000611886	0.000785299	-0.584138069	M1	Female	trans
cg04639241_WASF1P1	0.000611888	0.000785299	-0.318735649	M1	Female	trans
cg16278658_PDP1	0.000611888	0.000785299	-0.376502366	M1	Female	trans
cg14200350_FAT3	0.000611889	0.000785299	0.453844735	M1	Female	trans
cg00473045_DHFRP3	0.000611891	0.000785301	-0.778562346	M1	Female	trans
cg15995131_KRTAP19-8	0.000611892	0.000785301	-0.449918205	M1	Female	trans
cg10515232_LINC01010	0.000611892	0.000785301	-0.467695131	M1	Female	trans
cg06671710_SOX18	0.000611893	0.000785301	-0.481278713	M1	Female	trans
cg10988411_ENSG00000236701	0.000611895	0.000785302	-0.521053106	M1	Female	trans
cg12474980_IL9RP2	0.000611896	0.000785302	-0.329706336	M1	Female	trans
cg26144437_HM13-AS1	0.000611896	0.000785302	-0.426383099	M1	Female	trans
cg23200371_ENSG00000230092	0.000611897	0.000785302	-0.424500119	M1	Female	trans
cg02096001_LINC01248	0.000611897	0.000785302	0.427569919	M1	Female	trans
cg14548259_ENSG00000235834	0.000611899	0.000785303	0.426346232	M1	Female	trans
cg10061851_ENSG00000225625	0.000611899	0.000785303	0.958491114	M1	Female	trans
cg23239675_ENSG00000213579	0.000611901	0.000785304	-0.656758035	M1	Female	trans
cg23806703_ABHD17B	0.000611903	0.000785305	-0.438909145	M1	Female	trans
cg20825109_CCDC30	0.000611906	0.000785308	-0.434704814	M1	Female	trans
cg23668222_ENSG00000236951	0.000611912	0.00078531	-0.44964935	M1	Female	trans
cg19703425_RNU105C	0.000611913	0.00078531	-0.466708359	M1	Female	trans
cg14457850_OR8B9P	0.000611914	0.00078531	-0.406698745	M1	Female	trans
cg13615592_SLC45A3	0.000611914	0.00078531	-0.474030721	M1	Female	trans
cg17669549_LEMD1-AS1	0.000611915	0.00078531	-0.386018066	M1	Female	trans
cg21953717_POLR1C	0.000611916	0.00078531	-0.404133461	M1	Female	trans
cg26763523_SNORD115-6	0.000611918	0.00078531	0.536373989	M1	Female	trans
cg13447684_HTR2A	0.000611919	0.00078531	0.468779171	M1	Female	trans
cg24232370_ENSG00000235862	0.000611919	0.00078531	-0.668052359	M1	Female	trans
cg02202484_FSIP2-AS1	0.00061192	0.00078531	-0.419054604	M1	Female	trans
cg07353306_PPIAP38	0.00061192	0.00078531	-0.548182911	M1	Female	trans
cg13926358_SLC49A3	0.000611924	0.00078531	-0.46353448	M1	Female	trans
cg22027573_FAM241A	0.000611926	0.00078531	-0.401336542	M1	Female	trans
cg13565400_BANF1P2	0.00061193	0.00078531	0.399076854	M1	Female	trans
cg24479590_TIMM29	0.000611931	0.00078531	-0.472188866	M1	Female	trans
cg12368522_SCGB1C1	0.000611931	0.00078531	-0.518971057	M1	Female	trans
cg18592447_RN7SL363P	0.000611932	0.00078531	0.608823139	M1	Female	trans
cg02856402_UNC80	0.000611932	0.00078531	-0.489142571	M1	Female	trans
cg15633919_PMS2P6	0.000611935	0.00078531	-0.454604064	M1	Female	trans
cg04465052_RNU7-34P	0.000611936	0.00078531	-0.379980725	M1	Female	trans
cg27065225_BDH1	0.000611936	0.00078531	-0.399867045	M1	Female	trans
cg13732663_ENSG00000224477	0.000611939	0.00078531	-0.500879666	M1	Female	trans
cg03035495_LINC00486	0.000611947	0.00078531	-0.411267412	M1	Female	trans
cg23756236_ENSG00000235139	0.000611951	0.00078531	-0.490127773	M1	Female	trans
cg25234448_VN1R36P	0.000611952	0.00078531	0.572117129	M1	Female	trans
cg14544216_OR2AG2	0.000611952	0.00078531	-0.857220475	M1	Female	trans
cg22374940_CDY7P	0.000611957	0.00078531	0.39283856	M1	Female	trans
cg05036535_PSMC1P11	0.000611959	0.00078531	0.497167093	M1	Female	trans
cg06760305_CAMKV	0.000611959	0.00078531	0.504768141	M1	Female	trans
cg24440633_ENSG00000230118	0.00061196	0.00078531	-0.409991041	M1	Female	trans
cg09908042_ENSG00000232042	0.000611961	0.00078531	-0.276670065	M1	Female	trans
cg15306546_ENSG00000240573	0.000611965	0.00078531	-0.648457319	M1	Female	trans
cg05099145_H1-9P	0.000611965	0.00078531	-0.458662518	M1	Female	trans
cg02874992_RFPL2	0.000611965	0.00078531	-0.439602874	M1	Female	trans
cg02675621_PRSS44P	0.000611966	0.00078531	-0.602693653	M1	Female	trans
cg09283818_ENSG00000227192	0.000611966	0.00078531	-0.415585486	M1	Female	trans
cg05715917_ARL13B	0.000611968	0.00078531	-0.441055919	M1	Female	trans
cg12356249_LINC01737	0.000611968	0.00078531	-0.203129275	M1	Female	trans
cg27371456_RNA5SP173	0.000611969	0.00078531	-0.713672297	M1	Female	trans
cg27371456_LINC01020	0.000611969	0.00078531	-0.713672297	M1	Female	trans
cg27371456_RNU6-543P	0.000611969	0.00078531	-0.713672297	M1	Female	trans
cg27371456_LINC01040	0.000611969	0.00078531	-0.713672297	M1	Female	trans
cg27371456_ENSG00000204422	0.000611969	0.00078531	-0.713672297	M1	Female	trans
cg27371456_RPL37P11	0.000611969	0.00078531	-0.506522015	M1	Female	trans
cg27371456_SPATA8	0.000611969	0.00078531	-0.293170812	M1	Female	trans
cg25033405_LINC02810	0.000611971	0.00078531	-0.522033423	M1	Female	trans
cg25033405_HMGB1P26	0.000611971	0.00078531	-0.209525469	M1	Female	trans
cg25033405_SUCLA2P2	0.000611971	0.00078531	-0.184232861	M1	Female	trans
cg25033405_HOXD4	0.000611971	0.00078531	-0.389681055	M1	Female	trans
cg25033405_LINC02433	0.000611971	0.00078531	-0.492544444	M1	Female	trans
cg25033405_DEFB107B	0.000611971	0.00078531	-0.492544444	M1	Female	trans
cg25033405_RPL39P25	0.000611971	0.00078531	-0.389681055	M1	Female	trans
cg25033405_LBX1-AS1	0.000611971	0.00078531	-0.492544444	M1	Female	trans
cg25033405_LINC00917	0.000611971	0.00078531	-0.389681055	M1	Female	trans
cg25033405_RNA5SP478	0.000611971	0.00078531	-0.481632155	M1	Female	trans
cg25033405_ENSG00000228776	0.000611971	0.00078531	-0.492544444	M1	Female	trans
cg25033405_ENSG00000231600	0.000611971	0.00078531	-0.389681055	M1	Female	trans
cg25033405_ENSG00000235463	0.000611971	0.00078531	-0.184232861	M1	Female	trans
cg25033405_RNVU1-17	0.000611971	0.00078531	-0.549047356	M1	Female	trans
cg25033405_GEMIN2P1	0.000611971	0.00078531	-0.549047356	M1	Female	trans
cg25033405_MYCNUT	0.000611971	0.00078531	-0.549047356	M1	Female	trans
cg25033405_RNU7-182P	0.000611971	0.00078531	-0.549047356	M1	Female	trans
cg25033405_HAGLROS	0.000611971	0.00078531	-0.549047356	M1	Female	trans
cg25033405_C3orf85	0.000611971	0.00078531	-0.549047356	M1	Female	trans
cg25033405_PHOX2B	0.000611971	0.00078531	-0.533584982	M1	Female	trans
cg25033405_RN7SL415P	0.000611971	0.00078531	-0.549047356	M1	Female	trans
cg25033405_DYNLL1P7	0.000611971	0.00078531	-0.549047356	M1	Female	trans
cg25033405_LINC00208	0.000611971	0.00078531	-0.549047356	M1	Female	trans
cg25033405_PAEP	0.000611971	0.00078531	-0.549047356	M1	Female	trans
cg25033405_LINC02668	0.000611971	0.00078531	-0.549047356	M1	Female	trans
cg25033405_RPS7P9	0.000611971	0.00078531	-0.549047356	M1	Female	trans
cg25033405_OR4C4P	0.000611971	0.00078531	-0.549047356	M1	Female	trans
cg25033405_RNU6-1175P	0.000611971	0.00078531	-0.549047356	M1	Female	trans
cg25033405_HOTAIR	0.000611971	0.00078531	-0.368465723	M1	Female	trans
cg25033405_DNAJA1P1	0.000611971	0.00078531	-0.549047356	M1	Female	trans
cg25033405_RPS6P23	0.000611971	0.00078531	-0.319367149	M1	Female	trans
cg25033405_RNA5SP430	0.000611971	0.00078531	-0.549047356	M1	Female	trans
cg25033405_RPS16P9	0.000611971	0.00078531	-0.533584982	M1	Female	trans
cg25033405_KRTAP12-3	0.000611971	0.00078531	-0.549047356	M1	Female	trans
cg25033405_ENSG00000213940	0.000611971	0.00078531	-0.549047356	M1	Female	trans
cg25033405_MAGEB1	0.000611971	0.00078531	-0.549047356	M1	Female	trans
cg25033405_ENSG00000226566	0.000611971	0.00078531	-0.549047356	M1	Female	trans
cg25033405_ENSG00000228373	0.000611971	0.00078531	-0.549047356	M1	Female	trans
cg25033405_ENSG00000237262	0.000611971	0.00078531	-0.368465723	M1	Female	trans
cg25033405_ENSG00000240738	0.000611971	0.00078531	-0.549047356	M1	Female	trans
cg01426303_RPLP2P1	0.000611973	0.00078531	-0.553986383	M1	Female	trans
cg01895649_CAPN1	0.000611976	0.000785312	-0.515481441	M1	Female	trans
cg18686576_NDUFS3	0.000611977	0.000785312	0.448999338	M1	Female	trans
cg27452868_WASF5P	0.000611978	0.000785312	-0.490644594	M1	Female	trans
cg18094693_RPL35AP34	0.000611978	0.000785312	-0.281167566	M1	Female	trans
cg19776984_CDRT15L2	0.000611978	0.000785312	-0.384571035	M1	Female	trans
cg03248151_CNTN4	0.000611979	0.000785313	-0.585057017	M1	Female	trans
cg05868023_KCNV2	0.000611981	0.000785313	0.277614096	M1	Female	trans
cg12713604_C7orf33	0.000611981	0.000785313	0.286861886	M1	Female	trans
cg09802689_SLA	0.000611983	0.000785313	0.45307481	M1	Female	trans
cg19344682_RN7SKP20	0.000611983	0.000785313	-0.52053413	M1	Female	trans
cg02501773_SETP6	0.000611983	0.000785313	-0.45804959	M1	Female	trans
cg13321077_TIRAP	0.000611984	0.000785314	-0.521026277	M1	Female	trans
cg05292018_RN7SKP37	0.000611987	0.000785316	-0.376382749	M1	Female	trans
cg26662682_OR10G9	0.000611988	0.000785316	-0.471932515	M1	Female	trans
cg19640299_RN7SL728P	0.000611991	0.000785318	-0.478665313	M1	Female	trans
cg11916219_GJB3	0.000611991	0.000785318	0.357201593	M1	Female	trans
cg08574629_SLC8B1	0.000611992	0.000785318	-0.622457695	M1	Female	trans
cg02720442_IGKV1OR-3	0.000611993	0.00078532	0.437764657	M1	Female	trans
cg12652780_CTHRC1	0.000611998	0.000785324	-0.362928648	M1	Female	trans
cg00791854_ENSG00000235713	0.000612004	0.00078533	-0.545110272	M1	Female	trans
cg07591198_LINC00184	0.000612004	0.00078533	-0.378158996	M1	Female	trans
cg09603381_RNU6-580P	0.000612005	0.00078533	-0.648624108	M1	Female	trans
cg04487202_ENSG00000236231	0.000612006	0.00078533	-0.484037964	M1	Female	trans
cg22286640_CHCHD4P4	0.000612006	0.00078533	0.465783425	M1	Female	trans
cg00199007_TBC1D19	0.000612009	0.000785333	0.391663661	M1	Female	trans
cg14045652_ACTBP14	0.000612009	0.000785333	-0.500820819	M1	Female	trans
cg11270687_ADAM11	0.00061201	0.000785333	-0.514036724	M1	Female	trans
cg15408512_ENSG00000229418	0.000612011	0.000785333	-0.444575198	M1	Female	trans
cg09760986_MAGEC2	0.000612013	0.000785334	-0.565026678	M1	Female	trans
cg07131604_LINC02768	0.000612014	0.000785335	-0.337387089	M1	Female	trans
cg00746233_ENSG00000240790	0.000612016	0.000785336	0.525197971	M1	Female	trans
cg27204432_RPS2P7	0.000612016	0.000785336	-0.670140208	M1	Female	trans
cg26889819_TUBB8P8	0.000612017	0.000785336	0.592441005	M1	Female	trans
cg07091544_COX14	0.000612018	0.000785337	-0.501227432	M1	Female	trans
cg04296540_MIR186	0.000612023	0.000785341	0.428742411	M1	Female	trans
cg06370667_ENSG00000223944	0.000612023	0.000785341	-0.53577488	M1	Female	trans
cg14125904_RNU6-101P	0.000612024	0.000785342	0.411474517	M1	Female	trans
cg11791922_LINC01526	0.000612032	0.000785347	-0.395701441	M1	Female	trans
cg16888267_ZNF536	0.000612032	0.000785347	-0.400838635	M1	Female	trans
cg26150096_OR10AB1P	0.000612032	0.000785347	-0.371121994	M1	Female	trans
cg20799095_UCP2	0.000612033	0.000785347	-0.407541477	M1	Female	trans
cg13342370_FGF7P4	0.000612033	0.000785347	-0.395601381	M1	Female	trans
cg09423550_ENSG00000137808	0.000612034	0.000785347	-0.54794125	M1	Female	trans
cg26284196_MYCL-AS1	0.000612034	0.000785347	-0.41074733	M1	Female	trans
cg03575231_LINC01198	0.000612034	0.000785347	-0.283237817	M1	Female	trans
cg18912855_ENSG00000242375	0.000612036	0.000785348	0.416816534	M1	Female	trans
cg15298486_PDZD4	0.00061204	0.000785352	-0.560363651	M1	Female	trans
cg24136288_RNU6-171P	0.000612041	0.000785352	-0.38021344	M1	Female	trans
cg01821644_TCF21	0.000612041	0.000785352	-0.289409527	M1	Female	trans
cg14815329_FGFR1OP2	0.000612042	0.000785352	-0.384534036	M1	Female	trans
cg04492287_KCTD11	0.000612044	0.000785354	-0.440001833	M1	Female	trans
cg25527627_COLEC12	0.000612047	0.000785357	-0.39665409	M1	Female	trans
cg07091544_TUBB1P2	0.00061205	0.00078536	-0.506943678	M1	Female	trans
cg07382923_HOXB-AS1	0.000612053	0.000785362	0.494104387	M1	Female	trans
cg09490603_PLPP2	0.000612056	0.000785365	-0.493208944	M1	Female	trans
cg07388216_HRAT17	0.000612058	0.000785367	0.532372164	M1	Female	trans
cg17365391_CLCP1	0.000612059	0.000785368	0.686097999	M1	Female	trans
cg24304928_SNORD19	0.000612061	0.00078537	-0.368694662	M1	Female	trans
cg13564156_ZNF622	0.000612064	0.000785372	-0.588342237	M1	Female	trans
cg15469284_RPL10L	0.000612065	0.000785372	-0.425798502	M1	Female	trans
cg14267705_RNU6-437P	0.000612065	0.000785372	-0.365647688	M1	Female	trans
cg10975354_ELF2P1	0.000612066	0.000785372	0.421956182	M1	Female	trans
cg00507815_TSPAN8	0.000612067	0.000785373	-0.460578799	M1	Female	trans
cg01686736_ATP5PBP3	0.00061207	0.000785375	-0.543498562	M1	Female	trans
cg14646214_ESRRAP1	0.000612071	0.000785375	-0.46959256	M1	Female	trans
cg02843332_ARHGAP26-IT1	0.000612075	0.000785379	-0.325324187	M1	Female	trans
cg09627874_ARHGEF19	0.000612075	0.000785379	-0.417145751	M1	Female	trans
cg03859313_MIR96	0.000612086	0.000785392	0.26530457	M1	Female	trans
cg22721334_RPS6P25	0.000612087	0.000785393	0.503755269	M1	Female	trans
cg24996565_APOOP2	0.000612092	0.000785397	0.407021279	M1	Female	trans
cg20638896_STK10	0.000612093	0.000785398	-0.710960741	M1	Female	trans
cg24897754_TANK-AS1	0.000612094	0.000785398	-0.643854939	M1	Female	trans
cg01590597_KIAA1671-AS1	0.000612095	0.000785399	-0.306627547	M1	Female	trans
cg24304928_AGO4	0.000612099	0.000785403	-0.354339959	M1	Female	trans
cg05171452_CFC1B	0.000612103	0.000785408	-0.376296058	M1	Female	trans
cg04924345_C2orf74	0.000612104	0.000785408	-0.458040383	M1	Female	trans
cg27056165_CAPZA2	0.000612108	0.000785412	-0.65799345	M1	Female	trans
cg17551891_ENSG00000230609	0.00061211	0.000785413	-0.397439884	M1	Female	trans
cg09296453_ENSG00000240776	0.000612111	0.000785413	-0.350605731	M1	Female	trans
cg15021109_BAG1	0.000612112	0.000785413	0.57234986	M1	Female	trans
cg12571007_FGF7P6	0.000612112	0.000785413	-0.376469096	M1	Female	trans
cg06880767_ESRP2	0.000612113	0.000785413	-0.417880232	M1	Female	trans
cg07917878_GSG1	0.000612114	0.000785413	-0.627957396	M1	Female	trans
cg17779085_ENSG00000218107	0.000612114	0.000785413	-0.295270037	M1	Female	trans
cg02848996_ENSG00000228714	0.000612115	0.000785413	-0.361707617	M1	Female	trans
cg19412031_PTBP1	0.000612116	0.000785414	-0.42738671	M1	Female	trans
cg25184805_RNU6-1286P	0.000612118	0.000785415	-0.210034105	M1	Female	trans
cg23422587_ENSAP3	0.000612119	0.000785415	0.265365099	M1	Female	trans
cg03272877_ZC2HC1A	0.000612121	0.000785417	0.598493698	M1	Female	trans
cg16378520_TRAV16	0.000612126	0.000785423	-0.30848866	M1	Female	trans
cg02017486_TAAR5	0.000612128	0.000785424	-0.533203485	M1	Female	trans
cg02057688_HMX1	0.000612129	0.000785425	-0.330956748	M1	Female	trans
cg21226442_ENSG00000236425	0.000612131	0.000785427	-0.519130214	M1	Female	trans
cg03637781_TLK1P1	0.000612134	0.000785429	0.315262748	M1	Female	trans
cg10973241_ENSG00000239344	0.000612135	0.000785429	-0.358353811	M1	Female	trans
cg20276402_QPRT	0.000612137	0.000785432	-0.418251223	M1	Female	trans
cg13362436_MORF4L2-AS1	0.000612139	0.000785433	-0.425810472	M1	Female	trans
cg26742320_ENSG00000240265	0.000612139	0.000785433	-0.3012422	M1	Female	trans
cg22702814_SCIMP	0.000612141	0.000785433	-0.322033459	M1	Female	trans
cg00700041_ITGA11	0.000612142	0.000785433	-0.393239276	M1	Female	trans
cg13404427_EPX	0.000612142	0.000785433	-0.437026813	M1	Female	trans
cg04141000_ENSG00000181705	0.000612145	0.000785436	-0.295974316	M1	Female	trans
cg21777436_ZNRF3	0.000612146	0.000785437	0.449424897	M1	Female	trans
cg10097323_ENSG00000198358	0.000612151	0.000785441	-0.295513869	M1	Female	trans
cg19891612_ENSG00000233538	0.000612151	0.000785441	-0.516328803	M1	Female	trans
cg20112827_KIAA1522	0.000612156	0.000785447	-0.429315672	M1	Female	trans
cg09562756_RPL39P3	0.000612159	0.000785449	-0.367193096	M1	Female	trans
cg23816594_ENSG00000233933	0.00061216	0.000785449	-0.36529164	M1	Female	trans
cg14042541_COL22A1	0.00061216	0.000785449	0.669529991	M1	Female	trans
cg06036476_RNU6-1227P	0.000612163	0.000785451	-0.383847532	M1	Female	trans
cg15735438_RNU6-1293P	0.000612164	0.000785451	-0.509999765	M1	Female	trans
cg00691939_PRELID3BP1	0.000612164	0.000785451	-0.334222565	M1	Female	trans
cg02804275_KRTAP13-1	0.000612166	0.000785452	-1.826398781	M1	Female	trans
cg05258937_ENSG00000224541	0.000612166	0.000785452	-0.431709467	M1	Female	trans
cg08296131_S100PBP	0.000612172	0.000785458	-0.498415901	M1	Female	trans
cg16880210_LECT2	0.000612174	0.00078546	0.422307488	M1	Female	trans
cg00249522_CERS3	0.000612175	0.00078546	0.52588576	M1	Female	trans
cg00018229_RNU6-558P	0.000612175	0.00078546	0.653467183	M1	Female	trans
cg09908042_RNA5SP294	0.000612176	0.00078546	-0.313298154	M1	Female	trans
cg10872106_KIAA1549	0.000612178	0.000785461	-0.499310482	M1	Female	trans
cg14509967_SPATS2L	0.000612178	0.000785461	0.338380544	M1	Female	trans
cg16080175_RN7SL432P	0.00061218	0.000785462	-0.59321749	M1	Female	trans
cg05001330_ENSG00000223944	0.000612183	0.000785465	-0.49182898	M1	Female	trans
cg05518022_BCAS2P3	0.000612185	0.000785465	0.290081057	M1	Female	trans
cg23671173_SDC1	0.000612185	0.000785465	-0.45521264	M1	Female	trans
cg22580629_FHDC1	0.000612186	0.000785465	-0.426627094	M1	Female	trans
cg14136028_S1PR3	0.000612186	0.000785465	-0.578055192	M1	Female	trans
cg05061813_CAVIN2	0.000612187	0.000785465	-0.420889031	M1	Female	trans
cg15644305_STAT5B	0.000612189	0.000785466	-0.463777574	M1	Female	trans
cg26950422_USH2A-AS1	0.00061219	0.000785467	-0.592303058	M1	Female	trans
cg14550076_RETNLB	0.000612192	0.000785469	-0.569129948	M1	Female	trans
cg09162333_ZNF385A	0.000612194	0.00078547	-0.492453608	M1	Female	trans
cg01169429_YAF2	0.000612194	0.00078547	-0.483346664	M1	Female	trans
cg09849405_ECEL1P1	0.0006122	0.000785476	-0.549575343	M1	Female	trans
cg15838301_RNU4-2	0.000612202	0.000785477	-0.323649523	M1	Female	trans
cg23404528_CACNG4	0.000612204	0.00078548	0.494668687	M1	Female	trans
cg03830265_CDC14B	0.000612208	0.000785483	-0.400721134	M1	Female	trans
cg06422353_LINC02088	0.000612211	0.000785486	-0.447664389	M1	Female	trans
cg08073629_SHKBP1	0.000612214	0.000785489	-0.440219128	M1	Female	trans
cg08535195_ROR1-AS1	0.000612216	0.000785491	-0.569259916	M1	Female	trans
cg01391898_MIR642A	0.000612217	0.000785491	0.383462369	M1	Female	trans
cg08121165_EIF2A	0.000612219	0.000785493	0.427202312	M1	Female	trans
cg18458703_SPATA22	0.00061222	0.000785493	-0.515747916	M1	Female	trans
cg04170238_CLDN6	0.000612222	0.000785495	-0.385884302	M1	Female	trans
cg15593298_LRRC29	0.000612223	0.000785495	-0.527467502	M1	Female	trans
cg07246625_LRFN5	0.000612226	0.000785499	0.535165057	M1	Female	trans
cg00791854_SKP1P3	0.000612229	0.000785501	0.462675234	M1	Female	trans
cg16964439_ENSG00000205622	0.000612231	0.000785502	-0.377037134	M1	Female	trans
cg21908235_WNT7B	0.000612234	0.000785506	-0.523545998	M1	Female	trans
cg14755254_RNU6-502P	0.000612237	0.000785509	0.413402986	M1	Female	trans
cg15289253_KMT2D	0.000612238	0.000785509	-0.418905788	M1	Female	trans
cg14637551_UPK3A	0.000612239	0.00078551	-0.473496126	M1	Female	trans
cg23541923_TUBAL3	0.000612244	0.000785515	-0.566214912	M1	Female	trans
cg13978534_LINC00937	0.000612253	0.000785525	0.322683484	M1	Female	trans
cg04295700_LRRTM3	0.000612253	0.000785525	-0.386113976	M1	Female	trans
cg03397234_ENSG00000236478	0.000612256	0.000785528	0.463177668	M1	Female	trans
cg19763463_ENSG00000233834	0.000612257	0.000785528	-0.409262557	M1	Female	trans
cg16360278_PRSS21	0.000612258	0.000785528	0.497471661	M1	Female	trans
cg13514175_ENSG00000227365	0.000612261	0.000785531	0.626773483	M1	Female	trans
cg16247465_LINC01281	0.000612264	0.000785531	-0.408470332	M1	Female	trans
cg12332795_RNU1-82P	0.000612264	0.000785531	-0.58083347	M1	Female	trans
cg12372706_RXFP2	0.000612265	0.000785531	-0.496611203	M1	Female	trans
cg20741169_ODF3L2	0.000612265	0.000785531	-0.700277185	M1	Female	trans
cg02730714_RNU4-40P	0.000612266	0.000785531	-0.451483038	M1	Female	trans
cg03832440_ATP5MC1P1	0.00061227	0.000785535	0.717612771	M1	Female	trans
cg03220912_USP47	0.000612273	0.000785536	-0.420311033	M1	Female	trans
cg02863594_SRRM1P2	0.000612273	0.000785536	0.500505526	M1	Female	trans
cg04072177_DDX55	0.000612273	0.000785536	-0.356467971	M1	Female	trans
cg03272877_UTRN	0.000612275	0.000785537	0.641265621	M1	Female	trans
cg12176654_CD300LD	0.000612275	0.000785537	-0.72585252	M1	Female	trans
cg25037011_ZNF705E	0.000612276	0.000785537	0.515766508	M1	Female	trans
cg15372372_FAM110C	0.00061228	0.000785541	-0.403390552	M1	Female	trans
cg02707593_LINC01994	0.000612283	0.000785545	-0.244660509	M1	Female	trans
cg08257147_RPL7AP9	0.000612287	0.000785546	0.378960882	M1	Female	trans
cg11893951_SKP1P3	0.000612287	0.000785546	0.392104314	M1	Female	trans
cg03575641_RPRM	0.000612288	0.000785546	-0.563692555	M1	Female	trans
cg11702172_LINC01743	0.000612288	0.000785546	-0.484761923	M1	Female	trans
cg10313151_PTCH2	0.000612288	0.000785546	-0.536910967	M1	Female	trans
cg16963484_DEFB107A	0.000612291	0.000785548	-0.737414165	M1	Female	trans
cg08901048_ENSG00000229925	0.000612295	0.000785552	-0.449098725	M1	Female	trans
cg04223606_GOLT1A	0.000612295	0.000785552	0.407558686	M1	Female	trans
cg07420083_ENSG00000239291	0.0006123	0.000785557	-0.390647723	M1	Female	trans
cg06779317_TAS2R8	0.000612301	0.000785558	-0.671229988	M1	Female	trans
cg08551725_TACSTD2	0.000612301	0.000785558	-0.521608543	M1	Female	trans
cg04208344_TCERG1L-AS1	0.000612304	0.000785561	-0.334398466	M1	Female	trans
cg09627874_SLC52A1	0.000612309	0.000785565	-0.388445187	M1	Female	trans
cg26329715_SCARNA12	0.000612309	0.000785565	-0.414154223	M1	Female	trans
cg06885175_MMP23A	0.00061231	0.000785565	-0.485814741	M1	Female	trans
cg04054096_ENSG00000226671	0.000612312	0.000785566	-0.246801256	M1	Female	trans
cg06251321_TRBV10-2	0.000612313	0.000785566	-0.433350933	M1	Female	trans
cg15509191_GLI1	0.000612313	0.000785566	-0.334277473	M1	Female	trans
cg08159493_ENSG00000225144	0.000612315	0.000785568	-0.58658772	M1	Female	trans
cg00894075_RNU1-21P	0.000612317	0.000785569	0.589113833	M1	Female	trans
cg04469325_KRT18P28	0.000612318	0.000785569	-0.385771746	M1	Female	trans
cg17019184_PLA2G2F	0.000612319	0.00078557	-0.473585605	M1	Female	trans
cg20615820_TAP2	0.000612324	0.000785575	-0.421007344	M1	Female	trans
cg01648869_ENSG00000231804	0.000612326	0.000785577	-0.479185922	M1	Female	trans
cg18474443_HNRNPCP6	0.000612328	0.000785578	-0.342986512	M1	Female	trans
cg27210166_OR4C11	0.000612329	0.000785578	-0.580569873	M1	Female	trans
cg22179430_HSPA5P1	0.00061233	0.000785578	-0.484949668	M1	Female	trans
cg16175752_FIBCD1	0.00061233	0.000785578	-0.478876998	M1	Female	trans
cg08517984_FABP5P15	0.00061233	0.000785578	-0.44131743	M1	Female	trans
cg22007578_ENSG00000235377	0.000612334	0.000785582	0.388288875	M1	Female	trans
cg08333487_ULBP2	0.000612335	0.000785582	-0.463373593	M1	Female	trans
cg01861042_FGFBP2	0.000612336	0.000785582	-0.494433725	M1	Female	trans
cg05784996_MIR320D1	0.000612338	0.000785583	0.46809758	M1	Female	trans
cg02639667_ENSG00000216378	0.000612343	0.000785589	0.289523449	M1	Female	trans
cg23024913_ATXN2	0.000612344	0.000785589	-0.331355346	M1	Female	trans
cg27460734_DENND6A-AS1	0.000612345	0.00078559	-0.702189106	M1	Female	trans
cg05291244_TPMTP2	0.000612346	0.00078559	-0.437796929	M1	Female	trans
cg11002119_ENSG00000240265	0.000612348	0.00078559	-0.309334057	M1	Female	trans
cg19763463_TMED5	0.000612348	0.00078559	-0.436484866	M1	Female	trans
cg14831289_IL6R	0.000612349	0.00078559	-0.717707455	M1	Female	trans
cg08082694_ANKRD10-IT1	0.000612351	0.000785592	-0.376956568	M1	Female	trans
cg21163717_MYC	0.000612352	0.000785592	0.484207602	M1	Female	trans
cg02129337_ENSG00000224359	0.000612352	0.000785592	-0.471710766	M1	Female	trans
cg27483382_ENSG00000233379	0.000612357	0.000785597	-0.406941081	M1	Female	trans
cg21494722_ULBP3	0.000612358	0.000785598	-0.453095942	M1	Female	trans
cg19111078_MRPL24	0.000612359	0.000785598	-0.430070589	M1	Female	trans
cg03301354_ENSG00000226134	0.000612363	0.0007856	-0.43623215	M1	Female	trans
cg08640059_ZNF532	0.000612365	0.0007856	-0.332146554	M1	Female	trans
cg09887955_ATXN7L2	0.000612366	0.0007856	-0.58355585	M1	Female	trans
cg00770964_DDHD1	0.000612366	0.0007856	0.614378347	M1	Female	trans
cg01169429_TARDBP	0.000612367	0.0007856	-0.521755732	M1	Female	trans
cg06721912_IGBP1-AS2	0.000612367	0.0007856	0.474076261	M1	Female	trans
cg20370793_SLC9A4	0.000612367	0.0007856	1.028515431	M1	Female	trans
cg14544216_KLK13	0.000612367	0.0007856	-0.731108639	M1	Female	trans
cg09623464_TMTC3	0.000612367	0.0007856	-0.492356517	M1	Female	trans
cg08973565_GAD1	0.000612368	0.0007856	-0.506450387	M1	Female	trans
cg01178818_SNORA3C	0.000612369	0.0007856	-0.538463795	M1	Female	trans
cg12710220_CCDC42	0.000612369	0.0007856	-0.35371873	M1	Female	trans
cg19493077_RET	0.000612373	0.000785603	0.461738349	M1	Female	trans
cg03545077_LCE1F	0.000612374	0.000785603	-0.349220465	M1	Female	trans
cg03545077_LINC01776	0.000612374	0.000785603	-0.412888729	M1	Female	trans
cg16037947_C5orf38	0.000612374	0.000785603	0.521033724	M1	Female	trans
cg14086933_PRUNEP1	0.000612376	0.000785604	-0.490095118	M1	Female	trans
cg05001330_MIR1270	0.000612382	0.00078561	-0.430849094	M1	Female	trans
cg17855264_AKT1	0.000612382	0.00078561	-0.515432499	M1	Female	trans
cg11061419_RNU6-563P	0.000612383	0.00078561	-0.34176335	M1	Female	trans
cg12167002_ELL3	0.000612385	0.00078561	-0.40637799	M1	Female	trans
cg02858625_IL23R	0.000612385	0.00078561	-0.399052144	M1	Female	trans
cg13085030_ENSG00000233933	0.000612386	0.00078561	-0.368908468	M1	Female	trans
cg13494168_Metazoa_SRP	0.000612387	0.00078561	-0.375815822	M1	Female	trans
cg10723869_BEND7	0.000612387	0.00078561	-0.69169199	M1	Female	trans
cg17055934_NR5A1	0.000612389	0.000785611	0.303935484	M1	Female	trans
cg07304175_ENSG00000233645	0.000612392	0.000785614	0.499949574	M1	Female	trans
cg11155090_ZDHHC20P1	0.000612393	0.000785614	-0.38523557	M1	Female	trans
cg12932951_TBX20	0.000612395	0.000785616	-0.540145637	M1	Female	trans
cg01169429_LRRC40	0.000612396	0.000785616	-0.500666928	M1	Female	trans
cg04739200_SLC17A7	0.000612398	0.000785618	-0.342505397	M1	Female	trans
cg25074023_CDH19	0.000612398	0.000785618	0.448533708	M1	Female	trans
cg10838380_RNA5S5	0.000612399	0.000785618	-0.417083469	M1	Female	trans
cg01040630_SNORD115-20	0.000612401	0.000785618	0.424765486	M1	Female	trans
cg07918589_MBD3L1	0.000612402	0.000785618	-0.481839438	M1	Female	trans
cg17714861_GGN	0.000612402	0.000785618	-0.340268499	M1	Female	trans
cg10796022_RET	0.000612407	0.000785623	-0.456466999	M1	Female	trans
cg02606480_HDAC1P1	0.000612408	0.000785623	-0.494548877	M1	Female	trans
cg19412031_ACTN4	0.000612408	0.000785623	-0.422631212	M1	Female	trans
cg02548132_RNU6-233P	0.00061241	0.000785624	-0.449815125	M1	Female	trans
cg10259482_IGHD4-23	0.000612412	0.000785626	-0.369937486	M1	Female	trans
cg11459852_PM20D2	0.000612415	0.000785629	0.438986992	M1	Female	trans
cg11227278_ENSG00000237176	0.000612417	0.00078563	0.386464934	M1	Female	trans
cg15114510_Metazoa_SRP	0.000612423	0.000785637	-0.34332122	M1	Female	trans
cg24180723_NPSR1	0.000612425	0.000785637	-0.519937876	M1	Female	trans
cg07905199_TMPPE	0.000612426	0.000785637	0.457661833	M1	Female	trans
cg21368462_HAL	0.000612426	0.000785637	-0.529832644	M1	Female	trans
cg12914151_ENSG00000223719	0.000612426	0.000785637	-0.405690532	M1	Female	trans
cg07729440_MTCO1P17	0.000612427	0.000785637	-0.463621692	M1	Female	trans
cg01354090_HS6ST2-AS1	0.000612429	0.00078564	-1.035460783	M1	Female	trans
cg20016068_NKX6-3	0.000612432	0.000785642	-0.444072253	M1	Female	trans
cg21175760_RBMY1E	0.000612435	0.000785643	-0.85615085	M1	Female	trans
cg12030221_RN7SL60P	0.000612436	0.000785643	-0.533554554	M1	Female	trans
cg26594488_ENSG00000237003	0.000612436	0.000785643	-0.464575255	M1	Female	trans
cg06495764_GPR148	0.000612436	0.000785643	0.335978186	M1	Female	trans
cg06495764_LINC00400	0.000612436	0.000785643	0.5787426	M1	Female	trans
cg18198306_ENSG00000233519	0.000612438	0.000785644	0.619853324	M1	Female	trans
cg14509967_GTF2H2B	0.000612439	0.000785644	0.322876587	M1	Female	trans
cg09152224_XKRYP2	0.00061244	0.000785644	-0.509352803	M1	Female	trans
cg09152224_XKRYP1	0.00061244	0.000785644	-0.509352803	M1	Female	trans
cg00406188_SGCG	0.000612441	0.000785644	-0.629858198	M1	Female	trans
cg06187770_NUCB2	0.000612441	0.000785644	0.501825163	M1	Female	trans
cg15541863_RNU6-289P	0.000612445	0.000785647	-0.678521623	M1	Female	trans
cg14039968_TGFB1	0.000612447	0.000785647	-0.416238937	M1	Female	trans
cg11703007_RPS27P12	0.000612447	0.000785647	-0.472361849	M1	Female	trans
cg13440411_MIR190A	0.000612452	0.000785653	-0.560859974	M1	Female	trans
cg02440268_C6orf15	0.000612453	0.000785653	-0.411462557	M1	Female	trans
cg12656219_CHTOP	0.000612454	0.000785653	-0.403952597	M1	Female	trans
cg12800932_ENSG00000236425	0.000612454	0.000785653	0.50227863	M1	Female	trans
cg03220912_BPTF	0.000612456	0.000785655	-0.398489065	M1	Female	trans
cg08000231_RPS6P2	0.000612458	0.000785656	0.340465817	M1	Female	trans
cg21727347_LINC00278	0.000612458	0.000785656	0.590732007	M1	Female	trans
cg16077168_ENSG00000227574	0.000612459	0.000785656	-1.048691343	M1	Female	trans
cg09081941_LINC00337	0.000612462	0.000785659	-0.566258944	M1	Female	trans
cg24224056_RUVBL2P1	0.000612464	0.00078566	-0.474770483	M1	Female	trans
cg06052255_FCAR	0.000612468	0.000785664	0.447151128	M1	Female	trans
cg14045652_GRAMD2B	0.000612468	0.000785664	-0.434613896	M1	Female	trans
cg27333297_ADSS1	0.000612469	0.000785664	-0.489218945	M1	Female	trans
cg22646311_C10orf55	0.000612472	0.000785667	0.362581743	M1	Female	trans
cg14786880_CRIP1P4	0.000612475	0.00078567	-0.430361364	M1	Female	trans
cg26307193_ZBTB45	0.000612477	0.000785671	-0.404221924	M1	Female	trans
cg15044121_SPNS2	0.000612478	0.000785671	-0.452125462	M1	Female	trans
cg00879723_ENDOG	0.000612479	0.000785672	-0.590066031	M1	Female	trans
cg04661358_Y_RNA	0.000612482	0.000785674	-0.465742891	M1	Female	trans
cg18836060_USP9YP27	0.000612483	0.000785675	-0.446152893	M1	Female	trans
cg21110711_IL22RA1	0.000612484	0.000785675	-0.445889114	M1	Female	trans
cg09575750_FDX1P1	0.000612484	0.000785675	-0.427374991	M1	Female	trans
cg12176654_CSF2RB	0.000612485	0.000785675	-0.805352781	M1	Female	trans
cg23929072_C11orf95	0.000612488	0.000785677	0.478119284	M1	Female	trans
cg17830140_CCDC150	0.000612489	0.000785678	-0.463128504	M1	Female	trans
cg03700464_MTND6P21	0.000612491	0.000785679	-0.296092011	M1	Female	trans
cg15275758_HMGN1P7	0.000612495	0.000785684	0.465164732	M1	Female	trans
cg05433549_HYAL3	0.000612501	0.00078569	-0.361656438	M1	Female	trans
cg03684644_SMG1P2	0.000612501	0.00078569	-0.387931156	M1	Female	trans
cg26329715_ITPKA	0.000612502	0.00078569	-0.396325544	M1	Female	trans
cg04492287_DDX56	0.000612503	0.00078569	-0.471619714	M1	Female	trans
cg11270687_KRT8P28	0.000612506	0.000785693	-0.555270835	M1	Female	trans
cg03954667_LINC00844	0.000612507	0.000785694	0.56903642	M1	Female	trans
cg02633723_RNU6-468P	0.000612513	0.000785701	-0.377549378	M1	Female	trans
cg20057147_MTND4P1	0.000612514	0.000785701	-0.369099014	M1	Female	trans
cg06528803_Y_RNA	0.000612517	0.000785704	0.248954468	M1	Female	trans
cg21208522_BAG3	0.000612526	0.000785715	-0.47759648	M1	Female	trans
cg17401373_SAMD9L	0.000612528	0.000785716	-0.511531476	M1	Female	trans
cg12419862_TRGVA	0.000612532	0.000785719	0.393003847	M1	Female	trans
cg12600174_ANXA2P2	0.000612534	0.00078572	0.467742708	M1	Female	trans
cg20273656_TBC1D3P1	0.000612534	0.00078572	-0.463731263	M1	Female	trans
cg07596643_ENSG00000227950	0.000612535	0.00078572	1.063993967	M1	Female	trans
cg12849065_MEG3	0.000612536	0.000785721	-0.473532809	M1	Female	trans
cg07146321_KRTAP4-4	0.000612537	0.000785721	-0.414435079	M1	Female	trans
cg22750960_SLC25A5P8	0.000612538	0.000785721	-0.396294098	M1	Female	trans
cg08167951_RPS27AP8	0.000612539	0.000785721	0.425407945	M1	Female	trans
cg19241088_MTND5P23	0.000612539	0.000785721	-0.744268903	M1	Female	trans
cg03559183_PSG9	0.00061254	0.000785721	-0.378039607	M1	Female	trans
cg24996565_ATP6V0D2	0.000612543	0.000785725	0.464589439	M1	Female	trans
cg01775558_SUGP1	0.000612551	0.000785733	-0.479526662	M1	Female	trans
cg01573457_RNU6-451P	0.000612552	0.000785734	0.188642328	M1	Female	trans
cg02763565_LINC02195	0.000612554	0.000785735	-0.387597862	M1	Female	trans
cg06417478_MARK2P9	0.000612554	0.000785735	0.4007011	M1	Female	trans
cg15406420_SERPINB13	0.000612557	0.000785737	-0.477648587	M1	Female	trans
cg07890549_FEZF1-AS1	0.000612557	0.000785737	-0.427617156	M1	Female	trans
cg21204600_RNU1-72P	0.000612558	0.000785737	-0.447065644	M1	Female	trans
cg14478879_SNORA36C	0.000612558	0.000785737	0.482749452	M1	Female	trans
cg03087807_RNU6-1165P	0.00061256	0.000785738	-0.571597627	M1	Female	trans
cg03904945_CECR9	0.000612561	0.000785738	-0.31544089	M1	Female	trans
cg13498216_ST3GAL5	0.000612562	0.000785738	-0.3794601	M1	Female	trans
cg17201960_SNORD113-9	0.000612563	0.000785739	-0.677195273	M1	Female	trans
cg17918190_LINC02831	0.000612564	0.000785739	-0.452599013	M1	Female	trans
cg13802844_LINC01107	0.000612565	0.00078574	-0.420250278	M1	Female	trans
cg11793413_ENSG00000231509	0.000612566	0.00078574	-0.452909035	M1	Female	trans
cg01003793_FTH1P14	0.00061257	0.000785743	-0.433550548	M1	Female	trans
cg24007800_HOXC6	0.00061257	0.000785743	-0.182978505	M1	Female	trans
cg27056165_CABIN1	0.000612571	0.000785743	0.648694018	M1	Female	trans
cg21721718_TEX9	0.000612574	0.000785746	0.486245264	M1	Female	trans
cg24894229_OR5A1	0.000612575	0.000785746	-0.581151763	M1	Female	trans
cg11041558_FTX	0.000612577	0.000785749	-0.34068948	M1	Female	trans
cg01235335_RNU6-1077P	0.000612578	0.000785749	-0.425793105	M1	Female	trans
cg16368146_SLC27A2	0.000612579	0.000785749	0.476638982	M1	Female	trans
cg22167148_TDRD1	0.000612581	0.00078575	-0.466703489	M1	Female	trans
cg08983433_RNU6-474P	0.000612584	0.000785754	-0.337911092	M1	Female	trans
cg01201054_ENSG00000238143	0.000612589	0.000785759	-0.481177713	M1	Female	trans
cg12102235_RPS2P48	0.000612592	0.000785762	-0.385640271	M1	Female	trans
cg05153416_LINC01648	0.000612593	0.000785762	-0.707696563	M1	Female	trans
cg09415148_OR3A3	0.000612595	0.000785764	-0.558189445	M1	Female	trans
cg24880701_TCF3	0.000612596	0.000785764	-0.483321565	M1	Female	trans
cg12840361_NOP53	0.000612598	0.000785765	-0.464292727	M1	Female	trans
cg12283040_ENSG00000227034	0.000612598	0.000785765	-0.508289285	M1	Female	trans
cg09730955_MYCL-AS1	0.000612599	0.000785765	-0.364868382	M1	Female	trans
cg27030245_TCIM	0.000612601	0.000785767	0.44181693	M1	Female	trans
cg13094255_ENSG00000227698	0.000612603	0.000785769	-0.452687338	M1	Female	trans
cg06215923_CCZ1B	0.000612605	0.00078577	-0.623778766	M1	Female	trans
cg19765834_ABCC13	0.000612605	0.00078577	-0.350009044	M1	Female	trans
cg05501548_TBC1D3P1	0.000612611	0.000785776	-0.40546165	M1	Female	trans
cg27056165_CNST	0.000612616	0.000785782	-0.639942714	M1	Female	trans
cg05798111_OR6C76	0.000612618	0.000785782	-0.371363208	M1	Female	trans
cg26822175_ENSG00000224486	0.000612618	0.000785782	-0.441262889	M1	Female	trans
cg18349911_ENSG00000229065	0.00061263	0.000785795	0.39487387	M1	Female	trans
cg06103928_MAGEA8	0.00061263	0.000785795	-0.358521967	M1	Female	trans
cg21315783_VPS26BP1	0.000612631	0.000785797	-0.386793637	M1	Female	trans
cg21711368_OR10G7	0.000612634	0.000785799	-0.462536198	M1	Female	trans
cg02158090_NUDT16L1	0.000612638	0.000785803	-0.547448803	M1	Female	trans
cg02899219_ENSG00000215097	0.000612638	0.000785803	-0.516419688	M1	Female	trans
cg16875032_SNORA48B	0.000612642	0.000785807	-0.442830698	M1	Female	trans
cg26277026_CCR8	0.000612651	0.000785818	-0.432959463	M1	Female	trans
cg02930701_OR6R1P	0.000612654	0.000785818	-0.35422871	M1	Female	trans
cg17686337_RNU6-247P	0.000612654	0.000785818	-0.263315179	M1	Female	trans
cg11003434_RNF207-AS1	0.000612657	0.000785822	-0.354574047	M1	Female	trans
cg04042333_TLE1	0.000612661	0.000785826	0.502385332	M1	Female	trans
cg12362791_CHRM3-AS1	0.000612664	0.000785826	0.591744047	M1	Female	trans
cg20733879_ENSG00000234784	0.000612665	0.000785826	-0.440847555	M1	Female	trans
cg02487130_ENSG00000237768	0.000612665	0.000785826	0.488456388	M1	Female	trans
cg01226797_BMPR1AP2	0.000612665	0.000785826	-0.386871022	M1	Female	trans
cg20060216_RPL7L1P2	0.000612665	0.000785826	-0.36772499	M1	Female	trans
cg24778576_CCDC39	0.000612665	0.000785826	-0.341554026	M1	Female	trans
cg16551849_HSPA5P1	0.000612666	0.000785826	-0.853879493	M1	Female	trans
cg02273014_UBBP3	0.000612667	0.000785827	0.48667855	M1	Female	trans
cg10438089_FAM90A3P	0.000612669	0.000785828	0.48083138	M1	Female	trans
cg06005197_RGS9BP	0.00061267	0.000785829	-0.436864733	M1	Female	trans
cg24943459_ENSG00000223628	0.000612671	0.000785829	-0.370089928	M1	Female	trans
cg16615370_RASL11B	0.000612672	0.000785829	-0.450133968	M1	Female	trans
cg14683563_CALM3	0.000612673	0.000785829	-0.461455502	M1	Female	trans
cg23885367_ENSG00000236864	0.000612675	0.000785831	-0.509392245	M1	Female	trans
cg05893674_RNU1-39P	0.000612676	0.000785831	-0.457798659	M1	Female	trans
cg21181453_TRAV8-4	0.000612678	0.000785833	0.412665678	M1	Female	trans
cg27056165_IGHMBP2	0.000612679	0.000785834	0.730657687	M1	Female	trans
cg07914267_HLA-DQA2	0.00061269	0.000785846	-0.522855964	M1	Female	trans
cg05463525_SAMD14	0.000612691	0.000785846	-0.379654091	M1	Female	trans
cg05948955_RNU6-1246P	0.000612694	0.000785848	-0.337540395	M1	Female	trans
cg15299511_RAB11FIP4	0.000612695	0.000785848	-0.492473863	M1	Female	trans
cg10888461_ENSG00000229677	0.000612695	0.000785848	0.53929705	M1	Female	trans
cg04208996_MARCHF5	0.000612699	0.000785852	-0.468390376	M1	Female	trans
cg04866220_HOXA11	0.000612699	0.000785852	-0.220467632	M1	Female	trans
cg24859375_TRERNA1	0.000612707	0.000785861	-0.339397773	M1	Female	trans
cg19290181_ENSG00000203565	0.000612709	0.000785862	-0.502587026	M1	Female	trans
cg11341215_WFDC8	0.000612709	0.000785862	-0.484923734	M1	Female	trans
cg12914151_ENSG00000227417	0.000612713	0.000785866	-0.392005011	M1	Female	trans
cg12981534_PARP4P2	0.000612714	0.000785866	-0.547928452	M1	Female	trans
cg12150994_SLC9A3P2	0.000612714	0.000785866	-0.367515034	M1	Female	trans
cg01727591_MALT1	0.000612718	0.000785869	-0.528719218	M1	Female	trans
cg00509649_ARG2	0.00061272	0.000785872	-0.663397592	M1	Female	trans
cg13101073_MIR548Q	0.000612722	0.000785872	-0.389458745	M1	Female	trans
cg03220912_RTN4IP1	0.000612723	0.000785873	-0.439017726	M1	Female	trans
cg14548259_ENSG00000225272	0.000612723	0.000785873	0.448947843	M1	Female	trans
cg06022607_C12orf75	0.000612725	0.000785873	-0.545514378	M1	Female	trans
cg12600174_ENSG00000224292	0.000612726	0.000785873	0.421113157	M1	Female	trans
cg27551322_PAFAH1B2P1	0.000612727	0.000785873	-0.513538214	M1	Female	trans
cg08426938_ENSG00000207503	0.000612727	0.000785873	-0.467314875	M1	Female	trans
cg19282584_ENSG00000225806	0.000612727	0.000785873	-0.430328988	M1	Female	trans
cg09435249_ENSG00000229869	0.000612729	0.000785875	-0.354153384	M1	Female	trans
cg20504446_ENSG00000238004	0.00061273	0.000785875	-0.386366063	M1	Female	trans
cg15883884_SNORD15A	0.000612731	0.000785876	-0.324525726	M1	Female	trans
cg22626897_PSMC1P10	0.000612733	0.000785877	-0.397039645	M1	Female	trans
cg07815169_GPR39	0.000612735	0.000785878	-0.50949757	M1	Female	trans
cg21073223_RN7SL263P	0.000612736	0.000785879	-0.342593617	M1	Female	trans
cg19713460_ARHGAP22	0.000612737	0.000785879	-0.515679884	M1	Female	trans
cg04962026_SETD6	0.000612737	0.000785879	-0.597751268	M1	Female	trans
cg04492287_SRCAP	0.000612738	0.000785879	-0.474218627	M1	Female	trans
cg26144437_BAD	0.000612741	0.000785881	-0.477794626	M1	Female	trans
cg15275758_MTPAP	0.000612741	0.000785881	0.477545942	M1	Female	trans
cg09081941_RNU6ATAC5P	0.000612742	0.000785881	-0.659416311	M1	Female	trans
cg21764190_UBLCP1	0.000612744	0.000785881	0.490228378	M1	Female	trans
cg15790457_IL9RP1	0.000612744	0.000785881	-0.500115685	M1	Female	trans
cg21156812_MIX23P2	0.000612753	0.000785891	-0.59954069	M1	Female	trans
cg27028038_BMF	0.000612753	0.000785891	-0.575039866	M1	Female	trans
cg02831300_RNU6-901P	0.000612754	0.000785891	0.435545523	M1	Female	trans
cg01620233_HNRNPA1P4	0.000612755	0.000785891	-0.558555222	M1	Female	trans
cg06022607_TRIM11	0.000612755	0.000785891	0.575667216	M1	Female	trans
cg06024364_EDRF1-AS1	0.000612756	0.000785891	-0.355102585	M1	Female	trans
cg07743204_ALDOAP1	0.000612757	0.000785891	-0.366928417	M1	Female	trans
cg10431713_ENSG00000225943	0.000612757	0.000785891	0.404804117	M1	Female	trans
cg02849345_LINC02026	0.00061276	0.000785891	-0.516546804	M1	Female	trans
cg21240474_PTPN13	0.000612762	0.000785891	-0.434003825	M1	Female	trans
cg17566608_ENSG00000242186	0.000612764	0.000785891	0.570795257	M1	Female	trans
cg17392043_RNU6-1107P	0.000612766	0.000785891	-0.359464209	M1	Female	trans
cg02265810_TMEM235	0.000612767	0.000785891	-0.376352846	M1	Female	trans
cg25628461_THRB-AS1	0.000612767	0.000785891	-0.372613848	M1	Female	trans
cg01660000_ENSG00000224667	0.000612767	0.000785891	-0.41856929	M1	Female	trans
cg21049965_FAM9A	0.000612768	0.000785891	-0.527737832	M1	Female	trans
cg21049965_ENSG00000237783	0.000612768	0.000785891	-0.588278003	M1	Female	trans
cg21049965_LINC01056	0.000612768	0.000785891	-0.417524627	M1	Female	trans
cg21049965_UBE2DNL	0.000612768	0.000785891	-0.16485858	M1	Female	trans
cg21049965_ENSG00000235350	0.000612768	0.000785891	-0.417524627	M1	Female	trans
cg21049965_ENSG00000235581	0.000612768	0.000785891	-0.417524627	M1	Female	trans
cg21049965_ENSG00000225519	0.000612768	0.000785891	-0.092207372	M1	Female	trans
cg18811157_CCDC83	0.000612768	0.000785891	-0.487531661	M1	Female	trans
cg16917903_HSPE1P16	0.000612769	0.000785891	-0.311165111	M1	Female	trans
cg09623464_SDHD	0.00061277	0.000785891	-0.472880704	M1	Female	trans
cg04083966_LINCMD1	0.000612771	0.000785892	-0.545497703	M1	Female	trans
cg24479590_PPARD	0.000612772	0.000785892	-0.479603804	M1	Female	trans
cg01818369_TRDN-AS1	0.000612773	0.000785892	-0.431792958	M1	Female	trans
cg15392827_ANKRD30BP3	0.000612774	0.000785892	0.599727615	M1	Female	trans
cg11572138_ENSG00000223504	0.000612774	0.000785892	-0.37555367	M1	Female	trans
cg06612671_CECR2	0.000612775	0.000785892	-0.865093884	M1	Female	trans
cg24968733_RNA5SP115	0.000612776	0.000785893	-0.4870757	M1	Female	trans
cg21408460_RPL21P41	0.00061278	0.000785897	0.26899252	M1	Female	trans
cg10766341_HAUS1P2	0.000612781	0.000785897	-0.66053582	M1	Female	trans
cg26683259_SNORA29	0.000612783	0.000785899	0.495043124	M1	Female	trans
cg07825114_KIAA0319	0.000612784	0.000785899	0.368098968	M1	Female	trans
cg26897713_TSPEAR-AS2	0.000612788	0.000785904	-0.515052012	M1	Female	trans
cg20057147_ENSG00000242163	0.000612791	0.000785905	-0.350782259	M1	Female	trans
cg17466567_COL5A2	0.000612791	0.000785905	0.514973508	M1	Female	trans
cg21520194_NRIP3	0.000612792	0.000785905	-0.677511352	M1	Female	trans
cg22551062_SNORD96B	0.000612792	0.000785905	-0.410911203	M1	Female	trans
cg01100542_MS4A13	0.000612796	0.000785909	-0.718168959	M1	Female	trans
cg13880275_ZKSCAN7	0.000612797	0.00078591	0.394574477	M1	Female	trans
cg26220323_NR4A1	0.000612804	0.000785918	-0.350626326	M1	Female	trans
cg01001115_ATP12A	0.000612808	0.000785922	-0.434742512	M1	Female	trans
cg14904688_DUSP21	0.000612818	0.000785933	-0.700816325	M1	Female	trans
cg26841611_CTRC	0.000612819	0.000785933	-2.153670822	M1	Female	trans
cg04947385_ENSG00000203396	0.000612819	0.000785934	-0.497070027	M1	Female	trans
cg03752932_RNY1P2	0.00061282	0.000785934	-0.430050627	M1	Female	trans
cg07075387_ADIPOR1P1	0.000612821	0.000785934	-0.360625474	M1	Female	trans
cg12878716_ARL4C	0.000612826	0.000785939	-0.728133425	M1	Female	trans
cg16726234_ADAMTS20	0.000612826	0.000785939	-0.379314119	M1	Female	trans
cg08768920_ENSG00000200891	0.000612828	0.00078594	-0.319429774	M1	Female	trans
cg14284424_MTNR1A	0.000612829	0.00078594	0.350960487	M1	Female	trans
cg06322601_PMPCA	0.00061283	0.00078594	-0.364092303	M1	Female	trans
cg00666820_POM121	0.00061283	0.00078594	-0.482455343	M1	Female	trans
cg24051473_REV3L-IT1	0.000612834	0.000785944	0.477002523	M1	Female	trans
cg21411095_DEPDC1P2	0.000612836	0.000785946	-0.344707294	M1	Female	trans
cg18748549_KLHL35	0.000612839	0.000785948	-0.444249553	M1	Female	trans
cg27560391_RPS12P18	0.000612846	0.000785956	0.769961028	M1	Female	trans
cg18544413_DPEP3	0.000612847	0.000785957	0.516296672	M1	Female	trans
cg06197811_TLCD3A	0.00061285	0.00078596	-0.428536119	M1	Female	trans
cg07443778_RPL23AP66	0.000612853	0.000785962	-0.345131795	M1	Female	trans
cg26369178_RPS3AP20	0.000612854	0.000785962	-0.381262682	M1	Female	trans
cg12026466_ENSG00000227365	0.000612855	0.000785962	0.615934939	M1	Female	trans
cg17055934_CALML3	0.000612855	0.000785962	0.288006029	M1	Female	trans
cg09476440_PSMD8	0.000612856	0.000785963	0.397530966	M1	Female	trans
cg21086969_EN1	0.000612858	0.000785964	-0.531365485	M1	Female	trans
cg01086039_TSSK1B	0.00061286	0.000785966	-0.630224389	M1	Female	trans
cg16006105_SNORD33	0.000612863	0.000785968	-0.375882779	M1	Female	trans
cg06736785_PKN2	0.000612863	0.000785968	0.448276394	M1	Female	trans
cg14035247_SLC1A4	0.000612865	0.000785969	-0.433429928	M1	Female	trans
cg14484356_HSPA8P16	0.000612866	0.00078597	-0.456064889	M1	Female	trans
cg02463988_RNA5SP139	0.000612868	0.000785971	-0.592332837	M1	Female	trans
cg23461216_PLPPR2	0.00061287	0.000785973	-0.452601364	M1	Female	trans
cg20155447_MIR610	0.000612871	0.000785974	0.554191355	M1	Female	trans
cg24479590_HSPB1	0.000612874	0.000785976	-0.481278301	M1	Female	trans
cg20825109_SPART	0.000612876	0.000785977	-0.463838652	M1	Female	trans
cg24880701_FBLN1	0.000612877	0.000785977	-0.439354397	M1	Female	trans
cg20474507_OR7E155P	0.000612877	0.000785977	0.540650994	M1	Female	trans
cg14513900_DOK5	0.000612878	0.000785977	-0.48805292	M1	Female	trans
cg08080515_RPL35AP8	0.00061288	0.000785978	0.271794219	M1	Female	trans
cg09994954_CD22	0.00061288	0.000785978	-0.146958801	M1	Female	trans
cg09377308_SERPINE1	0.000612883	0.00078598	-0.480875295	M1	Female	trans
cg01504142_C6orf141	0.000612885	0.00078598	-0.412573549	M1	Female	trans
cg20667334_ECMXP	0.000612885	0.00078598	-0.415824334	M1	Female	trans
cg05436064_TAT	0.000612886	0.00078598	0.520704249	M1	Female	trans
cg02415982_CRYAA	0.000612886	0.00078598	0.401780636	M1	Female	trans
cg06322601_DNAJA3	0.000612886	0.00078598	-0.3869711	M1	Female	trans
cg05856102_ENSG00000243018	0.000612889	0.000785983	-0.362183896	M1	Female	trans
cg13318410_ENSG00000227616	0.000612894	0.000785987	-0.544184944	M1	Female	trans
cg02307102_ENSG00000223583	0.000612895	0.000785987	-0.398496207	M1	Female	trans
cg20680669_FNDC1-IT1	0.000612897	0.000785987	-0.424440971	M1	Female	trans
cg13393479_NUS1P1	0.000612897	0.000785987	-0.688002661	M1	Female	trans
cg10625365_NAALADL2-AS3	0.000612898	0.000785987	0.393917881	M1	Female	trans
cg12914151_RNU6-39P	0.000612898	0.000785987	-0.355443411	M1	Female	trans
cg19277969_SHC3	0.000612898	0.000785987	-0.551753736	M1	Female	trans
cg07833852_HCFC2P1	0.000612899	0.000785987	-0.749036861	M1	Female	trans
cg02080116_ENSG00000228112	0.000612899	0.000785987	-0.630423387	M1	Female	trans
cg15717212_PCK1	0.0006129	0.000785988	0.74940331	M1	Female	trans
cg04208996_PIGB	0.000612901	0.000785988	-0.452247276	M1	Female	trans
cg05813498_ZG16	0.000612902	0.000785988	-0.426382859	M1	Female	trans
cg26329715_ZNF571	0.000612903	0.000785988	0.387426487	M1	Female	trans
cg00199007_FAM214B	0.000612903	0.000785988	-0.42864881	M1	Female	trans
cg25797455_NAALADL2-AS3	0.000612904	0.000785988	-0.37555167	M1	Female	trans
cg26917828_SMIM27	0.000612905	0.000785988	-0.402384541	M1	Female	trans
cg08509907_HMGN2P46	0.000612906	0.000785988	-0.363260429	M1	Female	trans
cg16436181_OR4F3	0.000612913	0.000785997	-0.479286537	M1	Female	trans
cg09705622_RPS3AP34	0.000612916	0.000785998	-0.351991151	M1	Female	trans
cg18266472_ENSG00000234604	0.000612916	0.000785998	0.323823399	M1	Female	trans
cg13028038_CICP4	0.000612916	0.000785998	-0.638537794	M1	Female	trans
cg20354552_MED12	0.000612917	0.000785998	-0.508785163	M1	Female	trans
cg00320414_ACTBP7	0.00061292	0.000786002	0.553801792	M1	Female	trans
cg12362791_LGALS12	0.000612921	0.000786002	-0.502647433	M1	Female	trans
cg09684998_ENSG00000234751	0.000612923	0.000786003	-0.404118477	M1	Female	trans
cg07800665_ENSG00000225956	0.000612926	0.000786006	0.553990157	M1	Female	trans
cg14714046_NMNAT1P3	0.00061293	0.000786009	0.343920352	M1	Female	trans
cg01134380_ENSG00000234584	0.00061293	0.000786009	-0.386694411	M1	Female	trans
cg22702814_GPD2	0.000612933	0.000786012	-0.362938588	M1	Female	trans
cg12332795_ENSG00000179755	0.00061294	0.000786019	-0.415198469	M1	Female	trans
cg03735043_RNU6-294P	0.00061294	0.000786019	-0.486518247	M1	Female	trans
cg02013018_RPL13P2	0.000612942	0.000786019	-0.354018742	M1	Female	trans
cg11756968_HMGB1P16	0.000612943	0.000786019	-0.678576709	M1	Female	trans
cg17554862_ENSG00000240790	0.000612943	0.000786019	0.557723638	M1	Female	trans
cg12034111_CNEP1R1	0.000612945	0.000786019	-0.467575884	M1	Female	trans
cg03393760_KRTAP3-1	0.000612945	0.000786019	-0.395063612	M1	Female	trans
cg01264919_ENSG00000225365	0.000612945	0.000786019	-0.303415187	M1	Female	trans
cg13926358_MAST2	0.000612945	0.000786019	-0.447893285	M1	Female	trans
cg18580450_RASL10A	0.000612946	0.000786019	-0.350859394	M1	Female	trans
cg11733135_RN7SL497P	0.000612947	0.000786019	-0.349602776	M1	Female	trans
cg13611088_TMUB1	0.000612947	0.000786019	-0.690065654	M1	Female	trans
cg06022607_AMOTL2	0.000612949	0.00078602	0.506130893	M1	Female	trans
cg00199007_DPP9	0.00061295	0.00078602	-0.433431754	M1	Female	trans
cg22350135_RNA5SP226	0.000612952	0.000786022	-0.484598244	M1	Female	trans
cg09325375_URAD	0.000612953	0.000786022	-0.613379356	M1	Female	trans
cg07879897_ENSG00000228981	0.000612954	0.000786024	0.514028629	M1	Female	trans
cg18959198_ZIM3	0.000612956	0.000786025	-0.57705608	M1	Female	trans
cg11619434_DDN	0.000612961	0.000786029	-0.313534359	M1	Female	trans
cg13716788_ENSG00000223649	0.000612961	0.000786029	-0.43925796	M1	Female	trans
cg19685285_ENSG00000234513	0.000612962	0.000786029	-0.438219429	M1	Female	trans
cg01620233_ENSG00000240518	0.000612967	0.000786032	0.586960848	M1	Female	trans
cg12225344_ENSG00000235186	0.000612969	0.000786032	-0.486923502	M1	Female	trans
cg05077566_YIPF7	0.000612969	0.000786032	-0.500881558	M1	Female	trans
cg03094912_KPNA2P1	0.00061297	0.000786032	-0.32308006	M1	Female	trans
cg03705384_OR13J1	0.000612973	0.000786032	0.396298154	M1	Female	trans
cg20630363_MIR491	0.000612975	0.000786032	-0.42203168	M1	Female	trans
cg13926358_WASH2P	0.000612975	0.000786032	-0.438435111	M1	Female	trans
cg00700041_TEX37	0.000612976	0.000786032	0.199520374	M1	Female	trans
cg00700041_ENSG00000224330	0.000612976	0.000786032	0.178135227	M1	Female	trans
cg00700041_PRR23C	0.000612976	0.000786032	0.5308753	M1	Female	trans
cg00700041_TRIM64EP	0.000612976	0.000786032	0.5308753	M1	Female	trans
cg00700041_RPS29P27	0.000612976	0.000786032	0.5308753	M1	Female	trans
cg00700041_ENSG00000235813	0.000612976	0.000786032	0.5308753	M1	Female	trans
cg00700041_RNU6-371P	0.000612976	0.000786032	0.5308753	M1	Female	trans
cg03687953_CTSLP4	0.000612978	0.000786034	0.459144576	M1	Female	trans
cg25855415_SORBS3	0.00061298	0.000786036	0.441289737	M1	Female	trans
cg17751555_SETP6	0.000612981	0.000786036	-0.44474146	M1	Female	trans
cg16589950_RN7SL617P	0.000612981	0.000786036	-0.311701646	M1	Female	trans
cg24092000_NKX6-1	0.000612982	0.000786036	0.298773421	M1	Female	trans
cg19994026_MME-AS1	0.000612983	0.000786036	-0.573321256	M1	Female	trans
cg26594488_ENSG00000225655	0.000612984	0.000786036	-0.429254058	M1	Female	trans
cg11821302_ENSG00000226965	0.000612988	0.000786041	-0.409205898	M1	Female	trans
cg05818000_SELL	0.00061299	0.000786043	-0.557728171	M1	Female	trans
cg14755254_ENSG00000229607	0.000612992	0.000786044	0.56939715	M1	Female	trans
cg19871940_RPL12P40	0.000612995	0.000786046	0.381771309	M1	Female	trans
cg20665205_RNU6ATAC4P	0.000612995	0.000786046	-0.469007529	M1	Female	trans
cg10440718_TMPRSS15	0.000612998	0.000786047	-0.342453513	M1	Female	trans
cg27190943_RNU6-147P	0.000612998	0.000786047	-0.38842699	M1	Female	trans
cg03763977_SNORA5A	0.000612999	0.000786047	-0.541752194	M1	Female	trans
cg00766664_TP53TG3	0.000612999	0.000786047	-0.162389927	M1	Female	trans
cg15790457_RN7SL33P	0.000613	0.000786048	-0.272365572	M1	Female	trans
cg10802702_LINC02609	0.000613003	0.00078605	-0.560977327	M1	Female	trans
cg03910065_ENSG00000200891	0.000613004	0.00078605	0.248651897	M1	Female	trans
cg14181874_ENSG00000230627	0.000613004	0.00078605	-0.414461664	M1	Female	trans
cg09375488_SERPINB8	0.000613006	0.00078605	-0.481468193	M1	Female	trans
cg06282009_PCDH11X	0.000613008	0.000786052	-0.401566152	M1	Female	trans
cg15264757_AHNAK	0.000613011	0.000786056	-0.391649246	M1	Female	trans
cg08296131_LZIC	0.000613018	0.000786063	-0.530278706	M1	Female	trans
cg04515996_LINC00489	0.000613022	0.000786068	0.396446708	M1	Female	trans
cg17713673_CTCFL	0.000613023	0.000786068	0.69663663	M1	Female	trans
cg09739816_RNF208	0.000613025	0.000786068	-0.665942506	M1	Female	trans
cg18701685_RXFP4	0.000613025	0.000786068	0.342651151	M1	Female	trans
cg24429037_MIR1284	0.000613025	0.000786068	-0.360755234	M1	Female	trans
cg13920792_LGALSL-DT	0.000613028	0.000786071	-0.386203789	M1	Female	trans
cg13434714_IGLC2	0.000613031	0.000786073	0.307618233	M1	Female	trans
cg02550308_MRGPRX2	0.000613032	0.000786073	-0.521773515	M1	Female	trans
cg25838060_ATOH8	0.000613033	0.000786073	-0.437327261	M1	Female	trans
cg13332816_ENSG00000228933	0.000613035	0.000786075	-0.325211244	M1	Female	trans
cg17669549_SRPK1	0.000613035	0.000786075	-0.387758064	M1	Female	trans
cg27513510_VSIG8	0.000613038	0.000786077	-0.304179119	M1	Female	trans
cg13031190_MORF4	0.000613039	0.000786078	-0.507829105	M1	Female	trans
cg09753193_RNA5SP371	0.000613043	0.000786082	-0.282908753	M1	Female	trans
cg21764190_ADH5P4	0.000613045	0.000786082	0.468908138	M1	Female	trans
cg01524501_ENSG00000238440	0.000613046	0.000786083	0.460712606	M1	Female	trans
cg15166583_LIMCH1	0.000613049	0.000786085	-0.435469048	M1	Female	trans
cg25619440_LINC02040	0.000613051	0.000786088	-0.648620756	M1	Female	trans
cg20176706_KRT18P68	0.000613055	0.000786091	0.400902786	M1	Female	trans
cg26417346_MIR1972-2	0.000613055	0.000786091	0.423915723	M1	Female	trans
cg14188831_ZNF653	0.000613057	0.000786092	-0.532747312	M1	Female	trans
cg23427909_LINC00265	0.000613058	0.000786093	-0.587309428	M1	Female	trans
cg17218510_ENSG00000234891	0.000613061	0.000786095	-0.38884869	M1	Female	trans
cg02351219_C4A-AS1	0.000613062	0.000786095	-0.370997401	M1	Female	trans
cg06864684_NFE2L3	0.000613063	0.000786095	-0.570962445	M1	Female	trans
cg24740576_ENSG00000213036	0.000613065	0.000786098	-0.397867526	M1	Female	trans
cg25079651_AVIL	0.000613066	0.000786098	-0.436899022	M1	Female	trans
cg24429037_RN7SKP217	0.000613071	0.000786102	-0.38659998	M1	Female	trans
cg04390849_TMEM184B	0.000613071	0.000786102	-0.608868963	M1	Female	trans
cg06690353_ENSG00000225170	0.000613072	0.000786102	-0.517830108	M1	Female	trans
cg13490244_ENSG00000239041	0.000613072	0.000786102	0.39662468	M1	Female	trans
cg09299773_NFYA	0.000613073	0.000786102	-0.342075318	M1	Female	trans
cg06281241_PARP12	0.000613075	0.000786102	0.65074829	M1	Female	trans
cg23402755_RNU6-1113P	0.000613076	0.000786102	-0.562380158	M1	Female	trans
cg23402755_UBE2V1P3	0.000613076	0.000786102	-0.562380158	M1	Female	trans
cg23402755_UBE2V1P9	0.000613076	0.000786102	-0.562380158	M1	Female	trans
cg11738485_FOXM1	0.000613077	0.000786102	0.399961738	M1	Female	trans
cg19649827_BSN	0.000613077	0.000786102	-0.473312626	M1	Female	trans
cg02288294_ADIPOR1	0.000613079	0.000786103	0.40549903	M1	Female	trans
cg06825375_FNTAP2	0.000613085	0.000786109	0.56881105	M1	Female	trans
cg24304928_MANEA	0.000613085	0.000786109	-0.337423736	M1	Female	trans
cg22580346_ST6GALNAC1	0.000613085	0.000786109	0.406193893	M1	Female	trans
cg16775224_RPL35AP11	0.000613091	0.000786116	0.296637867	M1	Female	trans
cg17303822_TSEN54	0.000613092	0.000786116	0.578629797	M1	Female	trans
cg04390231_RPL12P30	0.000613094	0.000786117	-0.420781253	M1	Female	trans
cg27646075_EIF4A1P5	0.000613098	0.000786121	-0.460925986	M1	Female	trans
cg05475109_FEZ1	0.000613098	0.000786121	-0.422424012	M1	Female	trans
cg10678896_ENSG00000233799	0.000613099	0.000786121	0.373709163	M1	Female	trans
cg11170217_RPL23AP71	0.0006131	0.000786121	-0.39909294	M1	Female	trans
cg02953382_RAP1GAP2	0.000613101	0.000786121	0.387894772	M1	Female	trans
cg12008478_TBX20	0.000613102	0.000786122	-0.463562336	M1	Female	trans
cg02696351_RNU6-1013P	0.000613105	0.000786125	-0.357422707	M1	Female	trans
cg05836256_RNU6-493P	0.000613107	0.000786126	-0.323051345	M1	Female	trans
cg03161803_CILP2	0.000613108	0.000786126	0.304818202	M1	Female	trans
cg02336958_LINC00415	0.000613108	0.000786126	-0.476301754	M1	Female	trans
cg26001001_CDK2AP2P3	0.00061311	0.000786128	0.476436189	M1	Female	trans
cg23083366_FAM189A1	0.000613111	0.000786128	0.493285577	M1	Female	trans
cg17847052_ENSG00000231901	0.000613112	0.000786128	-0.321265204	M1	Female	trans
cg18606189_RPL26P13	0.000613114	0.000786129	-0.381132512	M1	Female	trans
cg18450582_RNU6-82P	0.000613114	0.000786129	-0.429020451	M1	Female	trans
cg15025375_LINC02089	0.000613115	0.000786129	-0.493111688	M1	Female	trans
cg05232852_TARDBPP2	0.000613116	0.000786129	-0.432779224	M1	Female	trans
cg13565400_CTSL3P	0.000613119	0.000786132	0.474541596	M1	Female	trans
cg04414539_RPL23AP38	0.000613121	0.000786134	-0.411914504	M1	Female	trans
cg15933501_CTSLP1	0.000613124	0.000786137	-0.356652124	M1	Female	trans
cg10440718_ENSG00000237609	0.000613129	0.000786139	-0.385955114	M1	Female	trans
cg24267017_MSH5	0.00061313	0.000786139	0.286448744	M1	Female	trans
cg24429037_ENSG00000226509	0.000613131	0.000786139	-0.301087757	M1	Female	trans
cg21170961_RNU4-50P	0.000613134	0.000786139	0.556456387	M1	Female	trans
cg07914267_ENSG00000215835	0.000613135	0.000786139	-0.478366609	M1	Female	trans
cg15633919_OR6C3	0.000613136	0.000786139	-0.52660146	M1	Female	trans
cg09802689_ENSG00000232306	0.000613138	0.000786139	-0.36402807	M1	Female	trans
cg17792994_DSG4	0.000613141	0.000786139	-0.466857525	M1	Female	trans
cg19763463_METTL9	0.000613142	0.000786139	-0.452989696	M1	Female	trans
cg02541251_DEFA1	0.000613143	0.000786139	-0.424471381	M1	Female	trans
cg24740576_NDUFA5P9	0.000613143	0.000786139	-0.501686302	M1	Female	trans
cg12041209_SPRED3	0.000613146	0.000786139	-0.663381767	M1	Female	trans
cg11153071_ACTBP1	0.000613147	0.000786139	-0.318155692	M1	Female	trans
cg05012981_PDZRN3-AS1	0.000613147	0.000786139	-0.249094687	M1	Female	trans
cg09156598_GRK4	0.000613147	0.000786139	-0.464090369	M1	Female	trans
cg07905199_KLHL18	0.000613147	0.000786139	0.457397081	M1	Female	trans
cg04523729_Y_RNA	0.000613149	0.000786139	-0.424861249	M1	Female	trans
cg24565820_ENSG00000238031	0.00061315	0.000786139	0.293097776	M1	Female	trans
cg02478793_ENSG00000230285	0.00061315	0.000786139	-0.38925784	M1	Female	trans
cg07081946_TPM3P1	0.000613151	0.000786139	-0.454808544	M1	Female	trans
cg21266698_FAM197Y2	0.000613154	0.000786139	-0.315527779	M1	Female	trans
cg21266698_RNA5SP59	0.000613154	0.000786139	-0.503262503	M1	Female	trans
cg21266698_RNA5SP100	0.000613154	0.000786139	-0.503262503	M1	Female	trans
cg21266698_RNA5SP175	0.000613154	0.000786139	-0.503262503	M1	Female	trans
cg21266698_NEUROD6	0.000613154	0.000786139	-0.503262503	M1	Female	trans
cg21266698_SAPCD2P2	0.000613154	0.000786139	-0.292735242	M1	Female	trans
cg21266698_MSANTD2P1	0.000613154	0.000786139	-0.503262503	M1	Female	trans
cg21266698_KRTAP19-5	0.000613154	0.000786139	-0.292735242	M1	Female	trans
cg21266698_MAGEC1	0.000613154	0.000786139	-0.088975381	M1	Female	trans
cg21266698_FAM197Y5	0.000613154	0.000786139	-0.500416656	M1	Female	trans
cg21266698_ENSG00000226570	0.000613154	0.000786139	-0.503262503	M1	Female	trans
cg21266698_FAM197Y7	0.000613154	0.000786139	-0.503262503	M1	Female	trans
cg21266698_FAM197Y3	0.000613154	0.000786139	-0.357185697	M1	Female	trans
cg21266698_ENSG00000236543	0.000613154	0.000786139	-0.503262503	M1	Female	trans
cg21266698_ENSG00000237653	0.000613154	0.000786139	-0.503262503	M1	Female	trans
cg21266698_HMGB1P15	0.000613154	0.000786139	-0.225735674	M1	Female	trans
cg21266698_ENSG00000241105	0.000613154	0.000786139	-0.357185697	M1	Female	trans
cg01169429_SNORD99	0.000613154	0.000786139	-0.504839102	M1	Female	trans
cg15166583_NCKAP1	0.000613155	0.00078614	-0.451745309	M1	Female	trans
cg20961650_ENSG00000179253	0.000613158	0.000786142	-0.366638535	M1	Female	trans
cg07732331_LINC02017	0.000613159	0.000786142	-0.398431375	M1	Female	trans
cg03982831_RNU6-497P	0.00061316	0.000786142	0.680123612	M1	Female	trans
cg27082921_LINC01712	0.000613162	0.000786144	-0.4617103	M1	Female	trans
cg24305584_BTLA	0.000613165	0.000786148	0.232345077	M1	Female	trans
cg23976437_SAPCD2P3	0.000613166	0.000786148	-0.378946645	M1	Female	trans
cg23917909_MIR30A	0.000613169	0.00078615	-0.315566663	M1	Female	trans
cg15691584_TMBIM7P	0.000613169	0.00078615	-0.447317907	M1	Female	trans
cg13728604_CCDC127	0.000613172	0.000786153	0.451547167	M1	Female	trans
cg18323768_UNC5B	0.000613176	0.000786156	-0.670182319	M1	Female	trans
cg25037011_ENSG00000215838	0.000613183	0.000786163	0.47016334	M1	Female	trans
cg19155518_SNX33	0.000613183	0.000786163	-0.501111592	M1	Female	trans
cg25979180_ENSG00000237719	0.000613184	0.000786163	-0.355966361	M1	Female	trans
cg00793981_MTND5P31	0.000613185	0.000786164	-0.340679534	M1	Female	trans
cg09443479_HS6ST1P1	0.000613187	0.000786165	-0.624953684	M1	Female	trans
cg06955954_CDC42EP2	0.000613188	0.000786165	-0.443519638	M1	Female	trans
cg04799859_KRT13	0.000613189	0.000786165	-0.539559021	M1	Female	trans
cg06736785_ARL8A	0.000613189	0.000786165	-0.493893213	M1	Female	trans
cg14035247_C11orf45	0.000613192	0.000786167	-0.436347205	M1	Female	trans
cg05097165_VDAC1P2	0.000613192	0.000786167	-0.245087005	M1	Female	trans
cg12993916_MIR548Q	0.000613193	0.000786167	-0.382244397	M1	Female	trans
cg04835685_AK3P3	0.000613193	0.000786167	-0.497224086	M1	Female	trans
cg11500903_IGLV3-4	0.000613194	0.000786167	-0.578003407	M1	Female	trans
cg08194009_TMEM127	0.000613196	0.000786168	-0.540191683	M1	Female	trans
cg16230523_EVA1A-AS	0.000613197	0.000786168	0.384910671	M1	Female	trans
cg09803413_GPR89B	0.000613198	0.000786168	-0.442231254	M1	Female	trans
cg09929408_ENSG00000229970	0.000613198	0.000786168	-0.389713484	M1	Female	trans
cg24377657_ENSG00000226521	0.000613199	0.000786169	0.294191458	M1	Female	trans
cg26329715_TTC22	0.0006132	0.000786169	-0.408251119	M1	Female	trans
cg19472786_LINC01816	0.000613201	0.000786169	-0.47423972	M1	Female	trans
cg08217354_LINC00399	0.000613201	0.000786169	-0.487654276	M1	Female	trans
cg15123692_HSD17B11	0.000613205	0.000786173	0.426113643	M1	Female	trans
cg02768760_ENSG00000227775	0.000613211	0.000786178	-0.407337438	M1	Female	trans
cg20369573_ENSG00000220412	0.000613211	0.000786178	-0.426510897	M1	Female	trans
cg07173972_ADAL	0.000613214	0.00078618	0.384467748	M1	Female	trans
cg22025816_ENSG00000240687	0.000613214	0.00078618	0.483299104	M1	Female	trans
cg03220912_SCARNA10	0.000613216	0.000786181	-0.399520469	M1	Female	trans
cg03485681_RNU6-40P	0.000613217	0.000786181	-0.224948127	M1	Female	trans
cg12176654_RNU6-1031P	0.000613221	0.000786185	-0.554185112	M1	Female	trans
cg11270687_VWA5B2	0.000613223	0.000786188	-0.601235577	M1	Female	trans
cg27056165_NUTM2D	0.000613224	0.000786188	0.582658812	M1	Female	trans
cg19640026_ENSG00000237349	0.000613227	0.000786191	-0.494543556	M1	Female	trans
cg22291003_RPS3AP51	0.000613228	0.000786191	-0.57008577	M1	Female	trans
cg24728770_BBOF1	0.000613231	0.000786193	-0.493905622	M1	Female	trans
cg27141266_LINC02344	0.000613232	0.000786195	-0.318158951	M1	Female	trans
cg08476832_MTCO2P27	0.000613233	0.000786195	-0.413482836	M1	Female	trans
cg11432526_KLK13	0.000613237	0.000786198	-0.368380742	M1	Female	trans
cg26250046_ENSG00000237609	0.000613238	0.000786199	-0.384275653	M1	Female	trans
cg09128733_ATP5MC1P1	0.000613239	0.0007862	0.564085901	M1	Female	trans
cg06347643_LIMK2P1	0.000613241	0.0007862	-0.416159985	M1	Female	trans
cg00199007_CYTH2	0.000613242	0.0007862	-0.403418071	M1	Female	trans
cg22298088_SNRPGP8	0.000613244	0.0007862	-0.52753752	M1	Female	trans
cg27331277_MIR602	0.000613244	0.0007862	-0.493013143	M1	Female	trans
cg19809636_IGKV2D-28	0.000613245	0.0007862	-0.33578765	M1	Female	trans
cg22162544_RNU1-148P	0.000613245	0.0007862	0.520216568	M1	Female	trans
cg01263901_DYNLT3P2	0.000613245	0.0007862	0.331723223	M1	Female	trans
cg13856652_LPCAT3	0.000613245	0.0007862	-0.379409168	M1	Female	trans
cg20016068_PDE4C	0.000613246	0.0007862	-0.349020524	M1	Female	trans
cg13127920_SYNPR	0.000613247	0.000786201	-0.45252964	M1	Female	trans
cg09450085_LRRTM4-AS1	0.000613248	0.000786201	0.329292	M1	Female	trans
cg03549227_RNU1-39P	0.000613253	0.000786206	-0.473855049	M1	Female	trans
cg02858625_FKBP11	0.000613254	0.000786206	-0.40581925	M1	Female	trans
cg06714804_SNORD14	0.000613256	0.000786208	-0.444664819	M1	Female	trans
cg10070640_CFL1P7	0.000613258	0.00078621	-0.375991634	M1	Female	trans
cg21245975_KRT78	0.000613259	0.00078621	0.470529105	M1	Female	trans
cg15264757_ENSG00000223869	0.000613259	0.00078621	-0.438943634	M1	Female	trans
cg02990361_NOD1	0.000613261	0.00078621	0.452780888	M1	Female	trans
cg26329715_RN7SL797P	0.000613261	0.00078621	0.452681673	M1	Female	trans
cg26668221_ENSG00000240418	0.000613263	0.000786212	-0.444631856	M1	Female	trans
cg08894280_TRIB1	0.000613264	0.000786212	-0.372600386	M1	Female	trans
cg26594488_CKAP2L	0.000613267	0.000786214	-0.460545084	M1	Female	trans
cg13611088_MRPS18A	0.000613271	0.000786214	-0.708598626	M1	Female	trans
cg13360263_ENSG00000205414	0.000613272	0.000786214	-0.387581361	M1	Female	trans
cg20835665_AK4P3	0.000613274	0.000786214	0.457996752	M1	Female	trans
cg14056656_LINC01221	0.000613274	0.000786214	-0.332933708	M1	Female	trans
cg08021780_DHRS4	0.000613275	0.000786214	-0.644451638	M1	Female	trans
cg00643695_RNU6-625P	0.000613275	0.000786214	-0.451439427	M1	Female	trans
cg11157765_ENSG00000228933	0.000613276	0.000786214	-0.239039938	M1	Female	trans
cg03119028_RPS6P20	0.000613276	0.000786214	0.30642153	M1	Female	trans
cg14171621_AKR7L	0.000613277	0.000786214	-0.361816053	M1	Female	trans
cg10045861_MIR933	0.000613279	0.000786214	-0.44508638	M1	Female	trans
cg09162333_TRAF4	0.00061328	0.000786214	-0.493247746	M1	Female	trans
cg13360263_DCAF4	0.00061328	0.000786214	-0.366682555	M1	Female	trans
cg21966616_IGLV10-54	0.000613281	0.000786214	-0.413182251	M1	Female	trans
cg20936529_ENSG00000236414	0.000613281	0.000786214	-0.588583622	M1	Female	trans
cg04307776_ENSG00000241307	0.000613284	0.000786214	-0.435324662	M1	Female	trans
cg23590389_ENSG00000237349	0.000613285	0.000786214	-0.401501557	M1	Female	trans
cg17588350_SNORA70	0.000613288	0.000786214	-0.447477821	M1	Female	trans
cg25922284_GADD45A	0.000613288	0.000786214	-0.536236686	M1	Female	trans
cg10706817_KRT17P6	0.000613289	0.000786214	0.358516339	M1	Female	trans
cg09211873_ENSG00000230829	0.000613289	0.000786214	-0.250447882	M1	Female	trans
cg02849345_ASCL5	0.000613289	0.000786214	-0.51658362	M1	Female	trans
cg02399464_ENSG00000228933	0.00061329	0.000786214	-0.329544153	M1	Female	trans
cg17416722_ENSG00000237868	0.000613295	0.000786214	0.451252855	M1	Female	trans
cg14267705_ENSG00000223356	0.000613297	0.000786214	-0.306124227	M1	Female	trans
cg14011315_IL17RD	0.000613298	0.000786214	-0.558819597	M1	Female	trans
cg11425656_WFDC9	0.000613298	0.000786214	0.27183015	M1	Female	trans
cg04486778_PPIAP3	0.0006133	0.000786214	0.615060588	M1	Female	trans
cg26144437_TSPO	0.0006133	0.000786214	-0.511277258	M1	Female	trans
cg00879723_AP3B2	0.0006133	0.000786214	-0.515319425	M1	Female	trans
cg16589217_LINC00951	0.000613301	0.000786214	0.359914267	M1	Female	trans
cg07163687_PRAMEF2	0.000613301	0.000786214	0.608839125	M1	Female	trans
cg07163687_RNA5-8SP5	0.000613301	0.000786214	0.608839125	M1	Female	trans
cg07163687_BRI3P2	0.000613301	0.000786214	0.608839125	M1	Female	trans
cg07163687_RN7SL601P	0.000613301	0.000786214	0.608839125	M1	Female	trans
cg07163687_U3	0.000613301	0.000786214	0.608839125	M1	Female	trans
cg07163687_ENSG00000234391	0.000613301	0.000786214	0.608839125	M1	Female	trans
cg07163687_ENSG00000218561	0.000613301	0.000786214	0.546182993	M1	Female	trans
cg07163687_LINC02032	0.000613301	0.000786214	0.263087545	M1	Female	trans
cg07163687_LINC00841	0.000613301	0.000786214	0.341241227	M1	Female	trans
cg17529386_ENSG00000111780	0.000613301	0.000786214	-0.411443939	M1	Female	trans
cg23775119_ENSG00000212161	0.000613302	0.000786214	-0.487710216	M1	Female	trans
cg27337217_RNU6-1107P	0.000613304	0.000786214	0.464888519	M1	Female	trans
cg00066022_CA8	0.000613305	0.000786214	-0.346629974	M1	Female	trans
cg01974213_ENSG00000236180	0.000613305	0.000786214	-0.422598111	M1	Female	trans
cg10173831_ASB17	0.000613306	0.000786214	-0.350166131	M1	Female	trans
cg10173831_HMGB1P18	0.000613306	0.000786214	-0.692507075	M1	Female	trans
cg10173831_PRELID1P7	0.000613306	0.000786214	-0.692507075	M1	Female	trans
cg10173831_HMGN2P13	0.000613306	0.000786214	-0.264272049	M1	Female	trans
cg10173831_RAB1AP2	0.000613306	0.000786214	-0.621240606	M1	Female	trans
cg10173831_PNLIP	0.000613306	0.000786214	-0.692507075	M1	Female	trans
cg10173831_MIR670HG	0.000613306	0.000786214	-0.692507075	M1	Female	trans
cg10173831_GTF2IP2	0.000613306	0.000786214	-0.692507075	M1	Female	trans
cg10173831_CXorf66	0.000613306	0.000786214	-0.692507075	M1	Female	trans
cg10173831_ENSG00000213068	0.000613306	0.000786214	-0.692507075	M1	Female	trans
cg10173831_U3	0.000613306	0.000786214	-0.692507075	M1	Female	trans
cg17714581_TPT1P5	0.000613309	0.000786216	-0.470702591	M1	Female	trans
cg13237080_LUZP4	0.00061331	0.000786217	-0.540136081	M1	Female	trans
cg04571903_CTLA4	0.000613316	0.000786223	-0.583669036	M1	Female	trans
cg08574629_SLC9C2	0.000613316	0.000786223	0.549436406	M1	Female	trans
cg18447344_ATOH7	0.000613317	0.000786223	-0.470489439	M1	Female	trans
cg16271481_RNU6-1019P	0.000613318	0.000786223	-0.324151244	M1	Female	trans
cg13085030_ENSG00000240023	0.000613319	0.000786223	-0.367365101	M1	Female	trans
cg08110272_CDC42EP5	0.00061332	0.000786223	-0.460481064	M1	Female	trans
cg01895649_LRP10	0.00061332	0.000786223	-0.522939387	M1	Female	trans
cg03098826_RPL27AP5	0.000613323	0.000786226	-0.333440581	M1	Female	trans
cg04826071_TBATA	0.000613325	0.000786227	0.318112969	M1	Female	trans
cg22744098_LINC02142	0.000613325	0.000786227	-0.50223478	M1	Female	trans
cg06461588_RN7SKP241	0.000613326	0.000786227	-0.322308563	M1	Female	trans
cg12831983_FOXI1	0.000613327	0.000786228	-0.381430906	M1	Female	trans
cg20267322_ENSG00000236800	0.00061333	0.00078623	-0.392493921	M1	Female	trans
cg08044704_FBXO2	0.00061333	0.00078623	-0.535708846	M1	Female	trans
cg05861871_TIE1	0.000613335	0.000786234	-0.444983861	M1	Female	trans
cg08296131_TP53BP1	0.000613335	0.000786234	-0.53319808	M1	Female	trans
cg24211572_LGALS17A	0.000613336	0.000786234	-0.511268774	M1	Female	trans
cg09623464_ARSA	0.00061334	0.000786238	0.500541188	M1	Female	trans
cg17417926_LINC01800	0.00061334	0.000786238	-0.315851368	M1	Female	trans
cg21175760_KLF10	0.000613342	0.000786239	-0.703482812	M1	Female	trans
cg01817521_RGS14	0.000613344	0.000786241	-0.396272781	M1	Female	trans
cg04070200_AADACP1	0.000613348	0.000786245	-0.396909152	M1	Female	trans
cg12544143_C1DP3	0.000613351	0.000786246	-0.385248506	M1	Female	trans
cg22988305_MUC7	0.000613351	0.000786246	-0.399581128	M1	Female	trans
cg05956076_Metazoa_SRP	0.000613351	0.000786246	-0.249915418	M1	Female	trans
cg16975684_MIR1289-1	0.000613353	0.000786247	-0.444405628	M1	Female	trans
cg23783300_RNU6-753P	0.000613354	0.000786247	-0.551345175	M1	Female	trans
cg00732589_ENSG00000240790	0.000613355	0.000786247	-0.459441092	M1	Female	trans
cg04498418_DCTN1	0.00061336	0.000786253	-0.599449198	M1	Female	trans
cg16562709_TAS1R1	0.000613361	0.000786253	-0.40400525	M1	Female	trans
cg14548259_NT5DC2	0.000613362	0.000786253	-0.473672203	M1	Female	trans
cg13922901_SLC24A4	0.000613364	0.000786256	0.567026804	M1	Female	trans
cg00190393_NOS2P3	0.000613366	0.000786257	-0.399677454	M1	Female	trans
cg23296665_ZSWIM6	0.000613367	0.000786258	-0.803655242	M1	Female	trans
cg09016236_SNORD115-10	0.000613369	0.000786258	-0.469632741	M1	Female	trans
cg02859516_C21orf62	0.000613369	0.000786258	0.508191375	M1	Female	trans
cg23686086_BTG3P1	0.00061337	0.000786258	0.411998715	M1	Female	trans
cg01426041_GCNT2P1	0.000613371	0.000786259	-0.422652991	M1	Female	trans
cg22714776_IGLV3-1	0.000613372	0.00078626	-0.279398196	M1	Female	trans
cg27613227_KRT18P5	0.000613374	0.00078626	0.406386	M1	Female	trans
cg20225678_ENSG00000240086	0.000613375	0.00078626	-0.343385602	M1	Female	trans
cg06854495_C22orf24	0.000613375	0.00078626	-0.436819053	M1	Female	trans
cg02769058_TRAV22	0.000613375	0.00078626	-0.577110875	M1	Female	trans
cg21229317_TCEAL7	0.000613378	0.000786262	-0.572521686	M1	Female	trans
cg21133255_APOBEC3B	0.000613379	0.000786262	-0.335300327	M1	Female	trans
cg19092163_ENSG00000229196	0.00061338	0.000786262	-0.510038045	M1	Female	trans
cg06063484_KRT13	0.000613381	0.000786263	-0.366201742	M1	Female	trans
cg11682697_ENSG00000228933	0.000613382	0.000786264	-0.293635789	M1	Female	trans
cg24907762_ENSG00000238272	0.000613387	0.000786269	-0.377297509	M1	Female	trans
cg27379407_CPVL-AS1	0.000613387	0.000786269	0.464189537	M1	Female	trans
cg00490039_MMRN1	0.000613389	0.00078627	-0.374851698	M1	Female	trans
cg27368538_RNU6-675P	0.000613397	0.000786279	-0.366770444	M1	Female	trans
cg06322601_GSTZ1	0.000613398	0.000786279	-0.361732373	M1	Female	trans
cg06322601_FAU	0.000613399	0.000786279	-0.377517686	M1	Female	trans
cg08662043_LINC00378	0.000613401	0.000786281	-0.633919557	M1	Female	trans
cg20866389_HAPLN4	0.000613401	0.000786281	-0.480021959	M1	Female	trans
cg07362283_ENSG00000225884	0.000613404	0.000786283	-0.434844431	M1	Female	trans
cg22143597_CDY1	0.000613406	0.000786285	-0.323843425	M1	Female	trans
cg10324032_TMCC3	0.00061341	0.000786289	-0.655106278	M1	Female	trans
cg04457964_PPIAP53	0.000613411	0.00078629	-0.304090607	M1	Female	trans
cg18650515_ZNF835	0.000613414	0.000786292	-0.683169977	M1	Female	trans
cg26976835_RNU6-939P	0.000613415	0.000786292	-0.636869206	M1	Female	trans
cg19690148_ZKSCAN3	0.000613416	0.000786292	-0.407896433	M1	Female	trans
cg02501182_RNU6-1031P	0.000613416	0.000786292	-0.323032514	M1	Female	trans
cg15920524_KRTAP6-1	0.000613417	0.000786292	-0.380567724	M1	Female	trans
cg03165426_CFAP54	0.00061342	0.000786295	-0.378268028	M1	Female	trans
cg12485181_HDAC9	0.000613421	0.000786295	-0.494557288	M1	Female	trans
cg22850258_FABP5P11	0.000613422	0.000786295	-0.446694686	M1	Female	trans
cg07146321_RN7SL33P	0.000613423	0.000786295	-0.327882562	M1	Female	trans
cg10549933_ENSG00000232042	0.000613425	0.000786295	-0.346694068	M1	Female	trans
cg15505203_TLE1	0.000613425	0.000786295	-0.582968629	M1	Female	trans
cg07110166_OR10T2	0.000613425	0.000786295	-0.458132477	M1	Female	trans
cg07110166_OR5D17P	0.000613425	0.000786295	-0.558997841	M1	Female	trans
cg07110166_OR4K6P	0.000613425	0.000786295	-0.558997841	M1	Female	trans
cg01521225_HRAS	0.00061343	0.0007863	-0.429443628	M1	Female	trans
cg08454546_RPRML	0.000613432	0.000786302	-0.439397891	M1	Female	trans
cg25135012_RPL12P44	0.000613434	0.000786303	-0.327239724	M1	Female	trans
cg01622885_SPATA31A1	0.000613435	0.000786303	-0.351132708	M1	Female	trans
cg17454173_SPRY3	0.000613435	0.000786303	-0.392806468	M1	Female	trans
cg05420134_RNU6-194P	0.000613437	0.000786304	-0.432498039	M1	Female	trans
cg23878202_NDUFAF4P4	0.00061344	0.000786306	-0.349665697	M1	Female	trans
cg00595889_SLC9A3R2	0.00061344	0.000786306	0.478175965	M1	Female	trans
cg17600784_OR2B8P	0.000613441	0.000786306	-0.319380819	M1	Female	trans
cg15172885_USP29	0.000613442	0.000786306	-0.500424725	M1	Female	trans
cg13028038_ESAM	0.000613443	0.000786306	-0.552782258	M1	Female	trans
cg04667681_VDAC2P4	0.000613443	0.000786306	-0.3369531	M1	Female	trans
cg25699417_RGS17P1	0.000613444	0.000786307	-0.366918046	M1	Female	trans
cg08936603_RPS20P1	0.000613446	0.000786307	-0.442706874	M1	Female	trans
cg02902649_ENSG00000228626	0.000613446	0.000786307	-0.475851705	M1	Female	trans
cg20824989_ENSG00000232978	0.000613448	0.00078631	0.419263013	M1	Female	trans
cg05356662_ATAD3A	0.000613449	0.00078631	-0.503780337	M1	Female	trans
cg06721233_RPS25P9	0.000613452	0.000786312	-0.538045085	M1	Female	trans
cg10044466_LINC00462	0.000613456	0.000786316	0.429116602	M1	Female	trans
cg20860073_ENSG00000235020	0.000613458	0.000786317	-0.386171307	M1	Female	trans
cg10881225_PLA2G4C	0.00061346	0.000786319	0.56220474	M1	Female	trans
cg25564829_RNU6-44P	0.000613463	0.000786322	-0.333652363	M1	Female	trans
cg11269444_RPL5P10	0.000613464	0.000786322	-0.52020235	M1	Female	trans
cg04299170_FAM98B	0.000613469	0.000786327	-0.394583949	M1	Female	trans
cg09391279_FCAR	0.000613469	0.000786327	-0.439557928	M1	Female	trans
cg25421560_PITX3	0.00061347	0.000786327	-0.652115693	M1	Female	trans
cg13641244_ENSG00000214210	0.000613471	0.000786327	-0.440209741	M1	Female	trans
cg09174502_ENSG00000243531	0.000613474	0.000786329	-0.56311319	M1	Female	trans
cg24959901_SLC35G3	0.000613474	0.000786329	-0.512351562	M1	Female	trans
cg17855264_MIR621	0.00061348	0.000786334	-0.468515097	M1	Female	trans
cg05356662_OSGIN1	0.00061348	0.000786334	-0.525553827	M1	Female	trans
cg25983677_MAGEB5	0.000613483	0.000786335	0.446257581	M1	Female	trans
cg13922901_RFX8	0.000613483	0.000786335	0.548720653	M1	Female	trans
cg26307193_SEZ6L2	0.000613486	0.000786338	-0.390025685	M1	Female	trans
cg01591369_P3H2-AS1	0.000613489	0.00078634	-0.405045066	M1	Female	trans
cg05791427_RPL9P31	0.000613491	0.000786342	-0.489013075	M1	Female	trans
cg04312919_LINC02644	0.000613492	0.000786342	0.312316533	M1	Female	trans
cg18655494_WDR83OS	0.000613493	0.000786342	-0.498295752	M1	Female	trans
cg03499808_PROM2	0.000613493	0.000786342	-0.441386408	M1	Female	trans
cg04544994_RPL7L1P3	0.000613495	0.000786343	-0.496626076	M1	Female	trans
cg27056165_DCAF13	0.000613499	0.000786347	-0.641619914	M1	Female	trans
cg07444487_POU6F2-AS2	0.000613502	0.000786349	0.363063291	M1	Female	trans
cg24894229_GALNT8	0.000613503	0.000786349	-0.554708496	M1	Female	trans
cg09476440_MPND	0.000613503	0.000786349	0.401818323	M1	Female	trans
cg11091734_HIGD2AP1	0.000613505	0.000786349	-0.340692002	M1	Female	trans
cg00709948_RN7SL563P	0.000613508	0.000786353	0.351929762	M1	Female	trans
cg13321077_MIR22HG	0.00061351	0.000786354	-0.510113713	M1	Female	trans
cg02954524_OR2AS1P	0.000613511	0.000786354	-0.304478105	M1	Female	trans
cg20505445_TUBA3D	0.000613513	0.000786356	-0.476979127	M1	Female	trans
cg08084984_ZNF619P1	0.000613514	0.000786356	0.394488424	M1	Female	trans
cg24170716_ENSG00000233037	0.000613516	0.000786356	-0.305226516	M1	Female	trans
cg20491223_SP100	0.000613517	0.000786356	0.490063959	M1	Female	trans
cg23590389_CLCA3P	0.000613517	0.000786356	-0.41138092	M1	Female	trans
cg20476087_LINC02627	0.000613518	0.000786356	0.307559224	M1	Female	trans
cg25849727_JAKMIP1	0.000613518	0.000786356	-0.404563886	M1	Female	trans
cg08524072_PPEF1-AS1	0.000613522	0.00078636	-0.435368733	M1	Female	trans
cg07020979_TLL1	0.000613527	0.000786365	-0.526773394	M1	Female	trans
cg01558110_RNU6ATAC16P	0.00061353	0.000786368	-0.307543677	M1	Female	trans
cg00199007_EHMT1	0.000613535	0.000786372	-0.430729413	M1	Female	trans
cg16176069_LINC01309	0.000613535	0.000786372	-0.348161396	M1	Female	trans
cg15029183_COL4A2-AS2	0.000613536	0.000786372	-0.297550188	M1	Female	trans
cg07879897_MIR138-1	0.000613536	0.000786372	0.539887247	M1	Female	trans
cg25855415_TRIM46	0.000613543	0.00078638	0.437841397	M1	Female	trans
cg08295429_ENSG00000227370	0.000613546	0.000786381	-0.330986073	M1	Female	trans
cg11413762_GPR25	0.000613546	0.000786381	-0.519716606	M1	Female	trans
cg06760305_BEX1	0.000613546	0.000786381	0.49290487	M1	Female	trans
cg20313696_MCFD2	0.00061355	0.000786385	-0.49779774	M1	Female	trans
cg19864060_RNU6-984P	0.000613553	0.000786387	0.507734965	M1	Female	trans
cg04320956_CCDC38	0.000613555	0.00078639	-0.369573351	M1	Female	trans
cg10459493_ENSG00000235400	0.000613557	0.000786391	-0.379683578	M1	Female	trans
cg00607797_SLC16A7	0.000613557	0.000786391	-0.93114452	M1	Female	trans
cg05520765_HNRNPUL2-BSCL2	0.000613565	0.000786397	-0.414416751	M1	Female	trans
cg13656404_ENSG00000234460	0.000613566	0.000786397	-0.440442333	M1	Female	trans
cg10717214_MMP23A	0.000613566	0.000786397	-0.521478286	M1	Female	trans
cg14781700_EIF1P1	0.000613567	0.000786397	-0.573075686	M1	Female	trans
cg17104484_ALOX12	0.000613568	0.000786398	0.648225371	M1	Female	trans
cg15166583_SCAF8	0.00061357	0.000786398	-0.445004245	M1	Female	trans
cg03623045_PLA2G2C	0.00061357	0.000786398	-0.42602809	M1	Female	trans
cg05266796_GPR32	0.000613573	0.000786401	0.585583757	M1	Female	trans
cg10040153_ENSG00000239300	0.000613574	0.000786401	-0.49949535	M1	Female	trans
cg14743534_FAM50A	0.000613577	0.000786405	-0.428630836	M1	Female	trans
cg09041707_SLC45A3	0.000613578	0.000786406	-0.448783811	M1	Female	trans
cg10009194_H2BP7	0.000613583	0.00078641	-0.45682122	M1	Female	trans
cg21431072_EMX1	0.000613583	0.00078641	-0.389411088	M1	Female	trans
cg08296131_RPS29P9	0.000613586	0.000786412	-0.300539978	M1	Female	trans
cg00090697_ENSG00000233502	0.000613589	0.000786415	-0.405433536	M1	Female	trans
cg03582294_DFFA	0.000613589	0.000786415	-0.592324885	M1	Female	trans
cg27056165_C1orf122	0.00061359	0.000786415	0.675363512	M1	Female	trans
cg09577804_RNU6-563P	0.000613591	0.000786415	0.350857468	M1	Female	trans
cg21407000_MTND2P8	0.000613593	0.000786417	-0.656038511	M1	Female	trans
cg02666664_MIR933	0.000613597	0.000786421	-0.467507484	M1	Female	trans
cg12877532_ENSG00000213590	0.000613597	0.000786421	-0.354846693	M1	Female	trans
cg03984502_ENSG00000240776	0.000613598	0.000786421	-0.429647504	M1	Female	trans
cg12858231_FAM71E2	0.000613599	0.000786421	-0.462806006	M1	Female	trans
cg06758833_TRAJ54	0.000613603	0.000786425	-0.459829173	M1	Female	trans
cg20300175_TMPRSS4	0.000613607	0.00078643	-0.445005169	M1	Female	trans
cg22621745_CACNG7	0.000613611	0.000786433	0.657950477	M1	Female	trans
cg17365391_ENSG00000227365	0.000613612	0.000786433	0.721400134	M1	Female	trans
cg07173972_PICK1	0.000613612	0.000786433	-0.393764796	M1	Female	trans
cg10552603_VSTM2A-OT1	0.000613615	0.000786435	-0.398408305	M1	Female	trans
cg16655291_ANAPC1P1	0.000613615	0.000786435	-0.403490365	M1	Female	trans
cg24245601_KIF3AP1	0.000613617	0.000786437	-0.490485712	M1	Female	trans
cg21578644_LINC01107	0.000613622	0.000786442	-0.447007404	M1	Female	trans
cg00199007_PRKAR1B	0.000613623	0.000786442	-0.423578405	M1	Female	trans
cg10501210_DRD5P2	0.000613627	0.000786446	-0.746869811	M1	Female	trans
cg20973649_TMEM207	0.000613628	0.000786446	-0.420440469	M1	Female	trans
cg03692592_IGKV3OR2-268	0.000613628	0.000786446	0.491728077	M1	Female	trans
cg18323220_RNU1-16P	0.000613629	0.000786447	-0.740936535	M1	Female	trans
cg23332582_ENSG00000236846	0.000613632	0.000786449	0.541975292	M1	Female	trans
cg03637781_RPS26P54	0.000613633	0.00078645	0.301989842	M1	Female	trans
cg04329977_RPL41P1	0.000613634	0.00078645	0.410726376	M1	Female	trans
cg09623464_ZNF25	0.000613637	0.000786452	-0.471938421	M1	Female	trans
cg02913884_ENSG00000217631	0.000613638	0.000786453	0.322107831	M1	Female	trans
cg18836060_SOS1-IT1	0.000613639	0.000786453	-0.34421475	M1	Female	trans
cg00129847_RN7SKP128	0.00061364	0.000786454	-0.254710649	M1	Female	trans
cg06372909_TRIML2	0.000613642	0.000786454	-0.132989307	M1	Female	trans
cg27109672_ENSG00000232098	0.000613642	0.000786454	-0.414301381	M1	Female	trans
cg21158431_RNA5SP284	0.000613644	0.000786456	0.400111791	M1	Female	trans
cg01744396_SLC12A8	0.000613648	0.00078646	0.460904671	M1	Female	trans
cg00232388_RNF145	0.000613652	0.000786464	-0.607465283	M1	Female	trans
cg09417761_OR52P2P	0.000613658	0.000786471	-0.337334099	M1	Female	trans
cg04781796_UBD	0.00061366	0.000786473	-0.40110282	M1	Female	trans
cg01534242_KRT222	0.000613665	0.000786477	-0.290622201	M1	Female	trans
cg15353666_USE1	0.000613665	0.000786477	-0.501188532	M1	Female	trans
cg25574270_IGLV1-44	0.000613668	0.00078648	0.296081091	M1	Female	trans
cg16368146_ADH6	0.000613668	0.00078648	0.490013472	M1	Female	trans
cg06803261_ENSG00000229986	0.000613675	0.000786487	-0.328599752	M1	Female	trans
cg04487202_RPL38P5	0.000613677	0.000786489	-0.61358171	M1	Female	trans
cg19534681_CCDC61	0.00061368	0.000786489	-0.387588389	M1	Female	trans
cg19949510_RNU6-194P	0.00061368	0.000786489	-0.589809998	M1	Female	trans
cg24202000_CTSK	0.00061368	0.000786489	-0.559523973	M1	Female	trans
cg10175261_LINC01285	0.000613681	0.000786489	-0.440513517	M1	Female	trans
cg19402921_ENSG00000236042	0.000613682	0.000786489	-0.588300266	M1	Female	trans
cg17600784_MASP2	0.000613682	0.000786489	-0.396189905	M1	Female	trans
cg03310930_GJB2	0.000613683	0.00078649	-0.451181645	M1	Female	trans
cg25142614_RPS3AP29	0.000613686	0.000786492	-0.32167178	M1	Female	trans
cg04540711_OST4	0.000613687	0.000786492	-0.452798115	M1	Female	trans
cg27181968_IMPDH1P4	0.000613688	0.000786493	-0.361761802	M1	Female	trans
cg04966997_SLC9A1	0.000613689	0.000786493	-0.467705467	M1	Female	trans
cg20935363_ODF3	0.000613691	0.000786495	0.458732139	M1	Female	trans
cg04735620_HSFY4P	0.000613695	0.000786499	-0.414627373	M1	Female	trans
cg07173972_KCTD5	0.000613697	0.000786501	-0.409396677	M1	Female	trans
cg04492287_AAMP	0.000613698	0.000786501	-0.455998587	M1	Female	trans
cg03728197_ENSG00000225637	0.0006137	0.000786503	-0.779996046	M1	Female	trans
cg11269444_RNU6-918P	0.000613703	0.000786505	-0.481008036	M1	Female	trans
cg11935063_SNORA7B	0.000613705	0.000786506	-0.51138904	M1	Female	trans
cg23291158_PMP22	0.000613705	0.000786506	-0.431376954	M1	Female	trans
cg09407859_RPEP2	0.000613707	0.000786508	0.350941624	M1	Female	trans
cg04837653_MIR596	0.000613714	0.000786516	-0.428355311	M1	Female	trans
cg27619481_RPL21P88	0.000613721	0.000786523	-0.367877721	M1	Female	trans
cg09575750_MYSM1	0.000613722	0.000786523	-0.438788921	M1	Female	trans
cg12353589_RN7SL22P	0.000613724	0.000786523	-0.408538061	M1	Female	trans
cg12353589_PRL	0.000613724	0.000786523	-0.288518708	M1	Female	trans
cg09887955_ANKLE1	0.000613725	0.000786523	-0.467523288	M1	Female	trans
cg08296131_ALG10B	0.000613725	0.000786523	-0.526813747	M1	Female	trans
cg09929408_MASP2	0.000613727	0.000786525	-0.378843402	M1	Female	trans
cg22798247_ENSG00000224865	0.000613728	0.000786526	-0.42948423	M1	Female	trans
cg19748509_ENSG00000241961	0.000613729	0.000786526	0.634932054	M1	Female	trans
cg16000638_RNU6-1290P	0.000613732	0.000786528	-0.44552231	M1	Female	trans
cg11900509_SVIL2P	0.000613733	0.000786528	-0.578059837	M1	Female	trans
cg22836400_IRX6	0.000613734	0.000786528	-1.382894351	M1	Female	trans
cg20488913_SPRY4-AS1	0.000613735	0.000786529	-0.305037159	M1	Female	trans
cg12877532_KLRD1	0.000613739	0.000786533	-0.360308265	M1	Female	trans
cg00216680_LILRP2	0.00061374	0.000786533	0.446745942	M1	Female	trans
cg03752932_SMIM5	0.00061374	0.000786533	-0.450972964	M1	Female	trans
cg19412031_PRSS36	0.000613741	0.000786533	-0.420191914	M1	Female	trans
cg14014665_MAPK6P1	0.000613742	0.000786534	-0.366647659	M1	Female	trans
cg06522390_RPS17P1	0.000613745	0.000786537	-0.560225407	M1	Female	trans
cg25412448_ANKRD40CL	0.000613747	0.000786537	-0.4162877	M1	Female	trans
cg04056946_RPS24P16	0.000613747	0.000786537	0.341254664	M1	Female	trans
cg02584756_AKAP1	0.000613748	0.000786537	-0.557695484	M1	Female	trans
cg12377084_LINC01553	0.000613749	0.000786537	-0.542773653	M1	Female	trans
cg26971256_ANOS1	0.00061375	0.000786537	-0.451902969	M1	Female	trans
cg20985980_LINC00028	0.000613756	0.000786543	0.496173886	M1	Female	trans
cg14544216_GPR63	0.000613756	0.000786543	-0.718828556	M1	Female	trans
cg03365111_KRTAP9-4	0.000613758	0.000786543	-0.60894617	M1	Female	trans
cg01727591_DCDC2C	0.000613758	0.000786543	-0.364723172	M1	Female	trans
cg09215601_BAHD1	0.00061376	0.000786543	-0.507922865	M1	Female	trans
cg00199007_ZNF296	0.00061376	0.000786543	-0.42943941	M1	Female	trans
cg13347397_KCNN3	0.00061376	0.000786543	-0.469973276	M1	Female	trans
cg16853842_SKAP2	0.000613763	0.000786546	0.385133699	M1	Female	trans
cg02674186_FBXO44	0.000613763	0.000786546	0.501365252	M1	Female	trans
cg12052018_C5orf67	0.000613765	0.000786547	-0.468527466	M1	Female	trans
cg17556150_PDE3A	0.000613767	0.000786548	-0.275623193	M1	Female	trans
cg25588120_ENSG00000236013	0.000613771	0.000786553	-1.91336829	M1	Female	trans
cg12594940_PLA2G4D	0.000613772	0.000786554	-0.317340851	M1	Female	trans
cg16569407_GLT1D1	0.000613775	0.000786555	-0.719055402	M1	Female	trans
cg06560649_SNORD58A	0.000613776	0.000786555	-0.436639119	M1	Female	trans
cg24512138_MTND3P10	0.000613776	0.000786555	0.442961686	M1	Female	trans
cg05485769_FAM53C	0.000613778	0.000786555	-0.559936355	M1	Female	trans
cg17735372_ENSG00000225299	0.000613778	0.000786555	-0.395277802	M1	Female	trans
cg20910935_OR2AI1P	0.000613778	0.000786555	-0.544143102	M1	Female	trans
cg06736785_TCF25	0.000613779	0.000786555	-0.477639992	M1	Female	trans
cg18931888_RNU6-986P	0.000613785	0.000786562	-0.473434925	M1	Female	trans
cg09739816_ENSG00000231125	0.000613786	0.000786562	0.666181441	M1	Female	trans
cg09419063_PAFAH1B2P1	0.000613787	0.000786562	0.612214689	M1	Female	trans
cg24740576_LINC01350	0.000613788	0.000786563	-0.360174724	M1	Female	trans
cg14386951_IGLV5-37	0.000613789	0.000786563	1.764063896	M1	Female	trans
cg03119028_ENSG00000223432	0.00061379	0.000786565	0.376993947	M1	Female	trans
cg14792781_GPR32	0.000613792	0.000786566	0.557370158	M1	Female	trans
cg06024364_ENSG00000226410	0.000613793	0.000786567	-0.357746695	M1	Female	trans
cg02271560_ASCL4	0.000613795	0.000786567	-0.598641565	M1	Female	trans
cg16187147_TUBB8P1	0.000613799	0.000786572	-0.564558281	M1	Female	trans
cg23348107_CACNA1A	0.000613801	0.000786573	-0.478216305	M1	Female	trans
cg02992549_NES	0.000613801	0.000786573	-0.303436998	M1	Female	trans
cg14882966_SLC6A19	0.000613802	0.000786573	0.363042219	M1	Female	trans
cg05440526_LINC01743	0.000613804	0.000786575	-0.374557534	M1	Female	trans
cg19412031_TBC1D10A	0.000613807	0.000786578	-0.429268637	M1	Female	trans
cg20271057_CHCHD4P4	0.000613813	0.000786584	-0.354773005	M1	Female	trans
cg08662043_ENSG00000224427	0.000613814	0.000786584	-0.616602946	M1	Female	trans
cg04572021_IL31RA	0.000613816	0.000786584	-0.415700791	M1	Female	trans
cg03238702_ACTBP1	0.000613816	0.000786584	-0.370260825	M1	Female	trans
cg23352245_RCN1P2	0.000613816	0.000786584	-0.418613391	M1	Female	trans
cg26274046_ENSG00000233479	0.000613817	0.000786584	-0.537045374	M1	Female	trans
cg22160300_PRDM11	0.000613822	0.00078659	-0.445933693	M1	Female	trans
cg16122815_IGHD3-3	0.000613822	0.00078659	-0.403115334	M1	Female	trans
cg11662061_DDX11L16	0.000613823	0.00078659	-0.355431402	M1	Female	trans
cg04665311_PRRX2-AS1	0.000613828	0.000786595	-0.415274839	M1	Female	trans
cg27267507_BNC1	0.000613829	0.000786595	-0.578576103	M1	Female	trans
cg17401373_ENSG00000230026	0.000613829	0.000786595	-0.527165043	M1	Female	trans
cg15644305_VAV1	0.000613832	0.000786596	-0.449805781	M1	Female	trans
cg00766664_TTR	0.000613833	0.000786596	-0.347462961	M1	Female	trans
cg03559183_RN7SL791P	0.000613834	0.000786596	-0.426140182	M1	Female	trans
cg24022528_SPATA31D3	0.000613834	0.000786596	-0.284214058	M1	Female	trans
cg17714581_ENSG00000242162	0.000613837	0.000786598	-0.621070597	M1	Female	trans
cg08598324_SOHLH2	0.000613837	0.000786598	-0.347360707	M1	Female	trans
cg23987549_CLDN5	0.000613838	0.000786599	0.294031853	M1	Female	trans
cg04365481_AK9	0.000613842	0.000786603	0.415596726	M1	Female	trans
cg09236126_RNU6-1024P	0.000613844	0.000786604	-0.212848407	M1	Female	trans
cg14722289_C5orf38	0.000613846	0.000786604	-0.408397236	M1	Female	trans
cg18520238_ENSG00000213296	0.000613846	0.000786604	0.575418832	M1	Female	trans
cg06690353_CLDN10-AS1	0.000613846	0.000786604	-0.472197322	M1	Female	trans
cg03881934_SNORD57	0.000613847	0.000786605	-0.415947041	M1	Female	trans
cg20789046_OR4L1	0.00061385	0.000786607	-0.438501028	M1	Female	trans
cg20870820_RPL21P33	0.000613857	0.000786614	-0.645845332	M1	Female	trans
cg07212563_RN7SL183P	0.000613857	0.000786614	-0.494445195	M1	Female	trans
cg03442350_RNU6-598P	0.000613859	0.000786616	0.395200349	M1	Female	trans
cg21473782_RPL5P21	0.000613862	0.000786619	-0.269595905	M1	Female	trans
cg14774195_SUB1P1	0.000613864	0.00078662	-0.345017041	M1	Female	trans
cg04492287_RPS14	0.000613865	0.00078662	-0.478750137	M1	Female	trans
cg23634134_TNFSF15	0.000613866	0.00078662	0.539504535	M1	Female	trans
cg03974581_SLCO1A2	0.000613866	0.00078662	-0.458340133	M1	Female	trans
cg09156598_RPP40	0.000613868	0.00078662	-0.446430297	M1	Female	trans
cg11435506_GK-AS1	0.000613868	0.00078662	0.460685598	M1	Female	trans
cg22131013_SNAP23P1	0.00061387	0.000786622	-0.377542142	M1	Female	trans
cg16061460_SYN3-AS1	0.000613873	0.000786623	-0.470248332	M1	Female	trans
cg11155090_CXCL10	0.000613873	0.000786623	-0.488484164	M1	Female	trans
cg17792994_CLCA4	0.000613875	0.000786624	-0.502519847	M1	Female	trans
cg15985500_SNORA71	0.000613875	0.000786624	-0.444673187	M1	Female	trans
cg24728770_OR2AS1P	0.000613877	0.000786625	-0.38241714	M1	Female	trans
cg22489785_RNU7-85P	0.000613878	0.000786625	-0.538728001	M1	Female	trans
cg05061813_MIR802	0.000613879	0.000786625	-0.320392717	M1	Female	trans
cg00320217_SLC17A7	0.000613881	0.000786627	-0.335992061	M1	Female	trans
cg20451596_ENSG00000230709	0.000613883	0.000786628	-0.265407044	M1	Female	trans
cg09536474_BBOX1	0.000613883	0.000786628	-0.499344398	M1	Female	trans
cg20898725_SRRM1P2	0.000613884	0.000786629	0.640249706	M1	Female	trans
cg09785904_BTG2	0.000613885	0.000786629	-0.519121665	M1	Female	trans
cg11218915_RNU6-728P	0.000613886	0.000786629	-0.563873492	M1	Female	trans
cg17454173_ENSG00000214135	0.000613887	0.000786629	-0.409593734	M1	Female	trans
cg13998223_ENSG00000236425	0.000613887	0.000786629	-0.519093956	M1	Female	trans
cg17471193_PRELID3BP1	0.00061389	0.000786632	0.358256833	M1	Female	trans
cg17121694_MIS18BP1	0.000613891	0.000786632	-0.338706044	M1	Female	trans
cg07605143_ENSG00000234055	0.000613892	0.000786632	-0.491076727	M1	Female	trans
cg03582294_RPL6P27	0.000613893	0.000786632	-0.594642431	M1	Female	trans
cg25637655_BAG3	0.000613894	0.000786634	0.488893545	M1	Female	trans
cg22702814_LDHAP2	0.000613899	0.000786638	-0.346399235	M1	Female	trans
cg02616251_S1PR5	0.0006139	0.000786638	-0.801965964	M1	Female	trans
cg16593845_CYP4F62P	0.000613901	0.000786638	-0.255548374	M1	Female	trans
cg02933100_NPIPB9	0.000613902	0.000786638	-0.397549439	M1	Female	trans
cg07512343_ENSG00000230516	0.000613903	0.000786638	-0.460156099	M1	Female	trans
cg23257694_ENSG00000233577	0.000613903	0.000786638	-0.414283001	M1	Female	trans
cg24607417_FAM78A	0.000613903	0.000786638	-0.498084509	M1	Female	trans
cg08583127_GEMIN2P2	0.000613904	0.000786638	-0.519295725	M1	Female	trans
cg23246499_FYB2	0.000613906	0.00078664	-0.451482349	M1	Female	trans
cg08936603_RNU6-199P	0.000613914	0.000786648	-0.463851063	M1	Female	trans
cg20313696_ENSG00000232754	0.000613915	0.000786648	-0.440302268	M1	Female	trans
cg14501281_Y_RNA	0.000613915	0.000786648	0.248602681	M1	Female	trans
cg15532012_MIR4432HG	0.000613917	0.000786649	-0.460103938	M1	Female	trans
cg20892139_ENSG00000232350	0.000613918	0.000786649	0.637099521	M1	Female	trans
cg01817521_PPAN	0.000613918	0.000786649	-0.413170009	M1	Female	trans
cg11406903_LINC02561	0.00061392	0.000786651	-0.517844057	M1	Female	trans
cg07905199_PLEKHA2	0.000613921	0.000786651	0.435689297	M1	Female	trans
cg03397234_ENSG00000229662	0.000613923	0.000786651	0.626148738	M1	Female	trans
cg03397234_ENSG00000233139	0.000613923	0.000786651	0.626148738	M1	Female	trans
cg03397234_ENSG00000234792	0.000613923	0.000786651	0.626148738	M1	Female	trans
cg03199926_RPEP2	0.000613924	0.000786651	-0.280636542	M1	Female	trans
cg20951194_ENSG00000240669	0.000613928	0.000786655	0.415138779	M1	Female	trans
cg05127193_ENSG00000223966	0.000613932	0.00078666	0.437940368	M1	Female	trans
cg11145160_BTBD11	0.000613934	0.000786661	-0.550502104	M1	Female	trans
cg13342370_KRT73	0.000613935	0.000786661	-0.334129362	M1	Female	trans
cg09227800_BLCAP	0.000613938	0.000786663	-0.4562985	M1	Female	trans
cg13711691_ENSG00000237888	0.000613938	0.000786663	0.458730143	M1	Female	trans
cg20337110_METTL21C	0.00061394	0.000786665	-0.639399247	M1	Female	trans
cg01093202_CASKIN1	0.000613944	0.000786669	-0.429397849	M1	Female	trans
cg23587192_LINC00582	0.000613947	0.00078667	-0.455272748	M1	Female	trans
cg08416194_MIRLET7I	0.000613947	0.00078667	0.494993541	M1	Female	trans
cg11937033_PHKA2-AS1	0.000613947	0.00078667	0.357760973	M1	Female	trans
cg01085347_ENSG00000235121	0.000613951	0.000786674	0.47024436	M1	Female	trans
cg27268520_SNORD15A	0.000613951	0.000786674	0.645010106	M1	Female	trans
cg16223665_DDX18P3	0.000613953	0.000786675	-0.514134012	M1	Female	trans
cg12874961_ENSG00000235881	0.000613955	0.000786676	-0.418522872	M1	Female	trans
cg03479209_ACTBP7	0.000613955	0.000786676	0.530037321	M1	Female	trans
cg25212717_ENSG00000235736	0.000613959	0.000786681	-0.523249687	M1	Female	trans
cg23973162_ENSG00000240426	0.000613962	0.000786682	-0.323487417	M1	Female	trans
cg11840740_RN7SL842P	0.000613962	0.000786682	0.512988924	M1	Female	trans
cg09391279_INA	0.000613963	0.000786682	-0.468400238	M1	Female	trans
cg15426711_SNORA70E	0.000613965	0.000786684	-0.523434145	M1	Female	trans
cg10322510_LINC02527	0.000613966	0.000786685	-0.382350172	M1	Female	trans
cg11360606_ENSG00000241168	0.000613967	0.000786685	-0.387119183	M1	Female	trans
cg04924345_ENSG00000235349	0.000613969	0.000786685	-0.47829233	M1	Female	trans
cg17600784_NUTM2A-AS1	0.000613969	0.000786685	-0.366150641	M1	Female	trans
cg22702814_KDM7A	0.000613975	0.000786692	-0.357762889	M1	Female	trans
cg17792994_PPIAP91	0.000613978	0.000786695	-0.445084101	M1	Female	trans
cg13208584_MAPK6P6	0.000613981	0.000786697	-0.755430059	M1	Female	trans
cg02703870_RPL23AP19	0.000613981	0.000786697	0.397495545	M1	Female	trans
cg02493602_RN7SL350P	0.000613981	0.000786697	0.407699484	M1	Female	trans
cg00589617_AGKP2	0.000613983	0.000786698	-0.541476553	M1	Female	trans
cg12427264_MIR570	0.000613984	0.000786698	-0.462289943	M1	Female	trans
cg18137757_ASNS	0.000613987	0.000786698	-0.40274218	M1	Female	trans
cg22131013_RN7SL291P	0.000613987	0.000786698	-0.372997618	M1	Female	trans
cg11768229_ENSG00000231187	0.000613987	0.000786698	-0.489091067	M1	Female	trans
cg10411658_ULK1	0.000613987	0.000786698	0.414279717	M1	Female	trans
cg02501182_OR1F1	0.000613989	0.000786698	-0.486919935	M1	Female	trans
cg03595018_RNU6-1107P	0.00061399	0.000786698	-0.399767255	M1	Female	trans
cg10149013_SLC25A6P1	0.00061399	0.000786698	-0.419322203	M1	Female	trans
cg06548827_ENSG00000234436	0.00061399	0.000786698	-0.468790666	M1	Female	trans
cg17593097_ENSG00000237297	0.00061399	0.000786698	-0.337832039	M1	Female	trans
cg20990699_PPIAP7	0.000613994	0.000786702	-0.48098923	M1	Female	trans
cg02695239_ENSG00000234424	0.000613995	0.000786702	-0.658690612	M1	Female	trans
cg25699417_ENSG00000236466	0.000613996	0.000786702	-0.412559112	M1	Female	trans
cg01822071_MIR504	0.000613999	0.000786705	-0.428219562	M1	Female	trans
cg13144059_RNU6-1263P	0.000614	0.000786705	-0.471488545	M1	Female	trans
cg19763463_LINC01133	0.000614002	0.000786707	-0.451423532	M1	Female	trans
cg22865455_KLHL38	0.000614004	0.000786708	-0.349567281	M1	Female	trans
cg10488013_CCDC148-AS1	0.000614007	0.000786711	-0.299052967	M1	Female	trans
cg20488913_LINC02574	0.000614007	0.000786711	0.433155635	M1	Female	trans
cg10746224_CDC7	0.000614009	0.000786711	-0.369463722	M1	Female	trans
cg09495418_HPCAL1	0.00061401	0.000786711	-0.496206288	M1	Female	trans
cg04747368_MRPL50P1	0.00061401	0.000786711	-0.600070623	M1	Female	trans
cg23891601_ANKRD18DP	0.000614011	0.000786711	-0.364035556	M1	Female	trans
cg01731023_LINC00351	0.000614011	0.000786711	-0.456545894	M1	Female	trans
cg12877532_SH3RF1	0.000614014	0.000786714	-0.373696096	M1	Female	trans
cg03165426_ADORA2B	0.000614016	0.000786716	-0.38559452	M1	Female	trans
cg19534681_HNRNPA1P12	0.000614019	0.000786718	0.357817091	M1	Female	trans
cg07615839_LINC02817	0.000614022	0.000786718	0.321788984	M1	Female	trans
cg11270687_MPC1L	0.000614022	0.000786718	-0.507309982	M1	Female	trans
cg24530557_MIR4500HG	0.000614023	0.000786718	-0.428394517	M1	Female	trans
cg19930116_LINC00421	0.000614023	0.000786718	-0.526388523	M1	Female	trans
cg05470963_PPIAP66	0.000614023	0.000786718	-0.485937583	M1	Female	trans
cg12034111_MYPN	0.000614028	0.000786722	-0.385036744	M1	Female	trans
cg05788459_ENSG00000179755	0.000614032	0.000786727	-0.423387755	M1	Female	trans
cg18964140_ENSG00000223872	0.000614034	0.000786727	-0.598415312	M1	Female	trans
cg25649910_ENSG00000226644	0.000614035	0.000786727	-0.538293091	M1	Female	trans
cg26414417_ENSG00000214278	0.000614035	0.000786727	-0.446845956	M1	Female	trans
cg11380577_RCC2P7	0.000614035	0.000786727	0.257357892	M1	Female	trans
cg10312513_LINC01547	0.000614036	0.000786727	-0.471604639	M1	Female	trans
cg06024364_OR56B3P	0.000614036	0.000786727	-0.34717243	M1	Female	trans
cg04667681_BEND7P1	0.000614038	0.000786728	-0.368463607	M1	Female	trans
cg15016771_OLIG2	0.00061404	0.00078673	0.761648782	M1	Female	trans
cg03632245_TRIM49D1	0.000614043	0.000786733	-0.52439201	M1	Female	trans
cg24656207_MPL	0.000614044	0.000786733	0.402937941	M1	Female	trans
cg01786048_WFDC13	0.000614044	0.000786733	-0.509624076	M1	Female	trans
cg12655250_LPAR3	0.00061405	0.000786739	-0.613413766	M1	Female	trans
cg09616536_ENSG00000233494	0.000614052	0.00078674	-0.590408566	M1	Female	trans
cg14864044_ZNF611	0.000614053	0.000786741	-0.450278051	M1	Female	trans
cg13324406_ENSG00000188850	0.000614055	0.000786742	0.40893184	M1	Female	trans
cg19412031_CRAT	0.00061406	0.000786747	-0.432651743	M1	Female	trans
cg23093164_ENSG00000229261	0.00061406	0.000786747	0.503190899	M1	Female	trans
cg21764190_ZCCHC4	0.000614061	0.000786747	0.48088683	M1	Female	trans
cg11995490_GRID2	0.000614064	0.00078675	-0.464286145	M1	Female	trans
cg19836592_U3	0.000614064	0.00078675	-0.547499718	M1	Female	trans
cg08296131_SI	0.000614065	0.00078675	-0.534748598	M1	Female	trans
cg09781987_GAR1	0.000614067	0.000786751	-0.471704719	M1	Female	trans
cg10061851_STKLD1	0.000614069	0.000786751	0.938045669	M1	Female	trans
cg16399648_AARD	0.000614069	0.000786751	-0.393732722	M1	Female	trans
cg01068375_RNA5SP233	0.000614069	0.000786751	-0.396275253	M1	Female	trans
cg05703749_OR2T33	0.000614071	0.000786752	-0.606908712	M1	Female	trans
cg00926684_ENSG00000231830	0.000614075	0.000786757	-0.384392398	M1	Female	trans
cg15735438_LINC02791	0.000614077	0.000786758	-0.46692432	M1	Female	trans
cg09577804_SNRPGP8	0.00061408	0.000786761	0.516200454	M1	Female	trans
cg13746813_RNA5SP122	0.000614082	0.000786761	-0.397499808	M1	Female	trans
cg25699417_MUC20-OT1	0.000614082	0.000786761	-0.332294095	M1	Female	trans
cg07198994_LINC01857	0.000614082	0.000786761	-0.347306063	M1	Female	trans
cg03935072_OSTCP5	0.000614086	0.000786765	-0.300379483	M1	Female	trans
cg05338066_SYT3	0.000614088	0.000786765	0.276696667	M1	Female	trans
cg25300757_RNU6-20P	0.000614089	0.000786765	-0.543483294	M1	Female	trans
cg24051473_ENSG00000236724	0.00061409	0.000786765	0.516636002	M1	Female	trans
cg12329916_CFL1P1	0.00061409	0.000786765	0.504863329	M1	Female	trans
cg22702814_HMSD	0.000614091	0.000786765	-0.2691529	M1	Female	trans
cg27456999_ENSG00000230848	0.000614092	0.000786765	-0.610441164	M1	Female	trans
cg00381755_SNORA20	0.000614092	0.000786765	0.475847637	M1	Female	trans
cg24304928_TERF1P2	0.000614093	0.000786765	-0.342732193	M1	Female	trans
cg13302528_BAK1P2	0.000614095	0.000786765	-0.486846596	M1	Female	trans
cg23622369_CNRIP1	0.000614095	0.000786765	0.470917051	M1	Female	trans
cg02303400_TRIM58	0.000614095	0.000786765	-0.388307818	M1	Female	trans
cg27616227_TTN	0.000614095	0.000786765	0.342697439	M1	Female	trans
cg10028717_SLC4A8	0.000614097	0.000786766	0.928027923	M1	Female	trans
cg09730955_ELOCP21	0.000614101	0.00078677	-0.401720062	M1	Female	trans
cg26662682_ENSG00000232342	0.000614101	0.00078677	-0.325478338	M1	Female	trans
cg05669210_RNA5SP345	0.000614102	0.00078677	0.307831987	M1	Female	trans
cg05898591_LKAAEAR1	0.000614104	0.00078677	0.447484742	M1	Female	trans
cg03827297_U3	0.000614104	0.00078677	-0.398897682	M1	Female	trans
cg02656169_SVEP1	0.000614104	0.000786771	-0.481931171	M1	Female	trans
cg14122110_TMEM176A	0.000614108	0.000786773	-0.439995644	M1	Female	trans
cg17300451_RNU6-540P	0.000614109	0.000786775	-0.466330524	M1	Female	trans
cg07016261_IL1R1-AS1	0.000614111	0.000786776	-0.3845948	M1	Female	trans
cg25765570_HTN3	0.000614113	0.000786777	-0.158766188	M1	Female	trans
cg09623464_DSTN	0.000614116	0.000786781	-0.504492681	M1	Female	trans
cg03593057_MAST3	0.000614121	0.000786786	0.388023044	M1	Female	trans
cg12554476_MIR373	0.000614123	0.000786788	-0.394491934	M1	Female	trans
cg06836895_PRSS3P4	0.000614129	0.000786795	-0.2793761	M1	Female	trans
cg09658813_RNU1-58P	0.00061413	0.000786795	-0.515345054	M1	Female	trans
cg20825109_PRKAB2	0.000614133	0.000786796	-0.436931252	M1	Female	trans
cg10488013_LMNTD1	0.000614133	0.000786796	-0.343417704	M1	Female	trans
cg25079651_FAM118A	0.000614134	0.000786796	-0.50058447	M1	Female	trans
cg15025375_FAR2P1	0.000614135	0.000786796	-0.371205407	M1	Female	trans
cg05156799_LATS2	0.000614136	0.000786797	-0.397270906	M1	Female	trans
cg13203982_LINC01360	0.000614139	0.0007868	-0.367560465	M1	Female	trans
cg25170017_GAPDHP57	0.000614139	0.0007868	0.48802487	M1	Female	trans
cg13168050_OR51F2	0.000614141	0.0007868	-0.589314402	M1	Female	trans
cg01521225_ADCK2	0.000614142	0.000786801	-0.45610571	M1	Female	trans
cg26759296_ENSG00000237719	0.000614143	0.000786801	-0.463133018	M1	Female	trans
cg20337110_BCLAF1	0.000614145	0.000786801	-0.678477101	M1	Female	trans
cg15488978_RPS14P4	0.000614146	0.000786801	-0.425784208	M1	Female	trans
cg25293880_TTC29	0.000614146	0.000786801	-0.335751719	M1	Female	trans
cg08823359_BIRC6-AS1	0.000614146	0.000786801	0.408849641	M1	Female	trans
cg17044790_IL3	0.000614148	0.000786801	-0.482063231	M1	Female	trans
cg16538295_Y_RNA	0.000614148	0.000786801	0.290400044	M1	Female	trans
cg12485181_ENSG00000200063	0.000614148	0.000786801	-0.526827805	M1	Female	trans
cg05387905_SIRPB2	0.000614151	0.000786803	-0.602838926	M1	Female	trans
cg17656939_ACTA1	0.000614151	0.000786803	-0.176115409	M1	Female	trans
cg20170601_TPBG	0.000614153	0.000786804	-0.57498312	M1	Female	trans
cg17264779_RPS29P9	0.000614155	0.000786804	-0.245477418	M1	Female	trans
cg06981823_MGAT3-AS1	0.000614155	0.000786804	0.445591375	M1	Female	trans
cg19331905_OR5AK2	0.000614157	0.000786804	-0.370819308	M1	Female	trans
cg06593237_COL2A1	0.000614158	0.000786804	-0.480262121	M1	Female	trans
cg18135379_SNORA62	0.000614159	0.000786804	-0.343911228	M1	Female	trans
cg09162333_RABAC1	0.000614159	0.000786804	-0.506436053	M1	Female	trans
cg19412031_LRP3	0.000614159	0.000786804	-0.434937219	M1	Female	trans
cg06022607_ANGPTL8	0.000614159	0.000786804	0.496223747	M1	Female	trans
cg07472332_NDUFA4L2	0.00061416	0.000786804	-0.415881816	M1	Female	trans
cg24304928_ENSG00000237848	0.00061416	0.000786804	-0.363930535	M1	Female	trans
cg03165426_ENSG00000230737	0.000614161	0.000786804	-0.372963351	M1	Female	trans
cg06889339_CHCHD2P6	0.000614161	0.000786804	-0.399535915	M1	Female	trans
cg09472901_RPL7AP73	0.000614162	0.000786804	-0.412802407	M1	Female	trans
cg23598132_HOXB-AS4	0.000614163	0.000786804	-0.623403673	M1	Female	trans
cg21764190_STON1	0.000614164	0.000786804	0.483246051	M1	Female	trans
cg26486246_ENSG00000145063	0.000614166	0.000786806	-0.38213964	M1	Female	trans
cg10669142_ENSG00000236159	0.000614168	0.000786808	0.408200708	M1	Female	trans
cg02336104_OR13H1	0.000614169	0.000786808	-0.361153218	M1	Female	trans
cg09016236_DCDC2C	0.00061417	0.000786809	-0.280350497	M1	Female	trans
cg14585118_ENSG00000236064	0.000614173	0.000786812	-0.371461925	M1	Female	trans
cg04269540_PRSS40B	0.000614176	0.000786814	-0.423736538	M1	Female	trans
cg23806703_SOD1	0.000614176	0.000786814	-0.459481494	M1	Female	trans
cg18882439_TPI1P4	0.000614185	0.000786823	-0.508569016	M1	Female	trans
cg19412031_MEIS3P2	0.000614185	0.000786823	-0.413440978	M1	Female	trans
cg09235504_GRM1	0.000614187	0.000786825	-0.336188173	M1	Female	trans
cg25528916_PFDN4	0.000614188	0.000786825	0.455259215	M1	Female	trans
cg19106932_RPL23AP29	0.000614191	0.000786828	0.509063951	M1	Female	trans
cg15532012_NDE1	0.000614192	0.000786829	-0.515685702	M1	Female	trans
cg09575750_PGRMC2	0.000614195	0.000786831	-0.453766267	M1	Female	trans
cg04667681_ENSG00000212175	0.000614197	0.000786834	-0.351869533	M1	Female	trans
cg06361543_NPC1L1	0.000614199	0.000786835	-0.499508176	M1	Female	trans
cg12955111_ENSG00000224785	0.000614201	0.000786836	-0.572669787	M1	Female	trans
cg06338987_CA4	0.000614204	0.000786838	-0.432423702	M1	Female	trans
cg06745740_ENSG00000228345	0.000614206	0.000786838	0.611092781	M1	Female	trans
cg20252529_MFAP4	0.000614206	0.000786838	-0.516447451	M1	Female	trans
cg00630237_ART2P	0.000614206	0.000786838	-0.390469387	M1	Female	trans
cg01062838_ENSG00000216352	0.000614209	0.000786842	-0.267478939	M1	Female	trans
cg14378465_VPS26BP1	0.000614212	0.000786844	-0.315694697	M1	Female	trans
cg07736530_VDAC1P8	0.000614213	0.000786844	-0.375239122	M1	Female	trans
cg03859313_TRIM71	0.000614214	0.000786845	0.342164929	M1	Female	trans
cg10411658_HIP1R	0.000614224	0.000786857	0.411950969	M1	Female	trans
cg14296749_SOX1-OT	0.000614225	0.000786857	-0.327366629	M1	Female	trans
cg15861806_KCNA1	0.00061423	0.000786862	-0.544669159	M1	Female	trans
cg15185538_CDH23-AS1	0.00061423	0.000786862	-0.534372192	M1	Female	trans
cg16134339_ENSG00000229855	0.000614237	0.000786869	-0.531677559	M1	Female	trans
cg02225599_IGLC6	0.000614237	0.000786869	0.184035382	M1	Female	trans
cg08073629_MYADM	0.000614241	0.000786873	-0.376273217	M1	Female	trans
cg17792994_RPL36AP15	0.000614244	0.000786875	-0.482279212	M1	Female	trans
cg27459981_MIR4280HG	0.000614244	0.000786875	0.499246732	M1	Female	trans
cg16569407_C4BPA	0.000614245	0.000786875	-0.788887766	M1	Female	trans
cg00793981_VN1R48P	0.000614248	0.000786877	-0.435367691	M1	Female	trans
cg13439315_RPL21P41	0.000614249	0.000786878	0.258030382	M1	Female	trans
cg10796022_H2BP6	0.00061425	0.000786878	-0.372166832	M1	Female	trans
cg04667681_SNORD13E	0.000614251	0.00078688	-0.41511125	M1	Female	trans
cg04750027_RSL24D1	0.000614253	0.00078688	-0.413701914	M1	Female	trans
cg07805383_DRAXIN	0.000614255	0.000786882	-0.478835226	M1	Female	trans
cg03397923_MAP2	0.000614256	0.000786882	-0.558060199	M1	Female	trans
cg14843632_TRPC7	0.000614258	0.000786882	0.308566552	M1	Female	trans
cg05828925_ENSG00000224136	0.000614258	0.000786882	0.576330035	M1	Female	trans
cg13655986_GOLGA8Q	0.000614259	0.000786882	-0.386008305	M1	Female	trans
cg11223648_KCNH2	0.000614259	0.000786882	-0.505133683	M1	Female	trans
cg14136582_AMPD3	0.000614259	0.000786882	-0.465725853	M1	Female	trans
cg20825109_SFR1	0.000614265	0.000786888	-0.430000597	M1	Female	trans
cg16141840_ENSG00000236627	0.000614271	0.000786889	-0.388517516	M1	Female	trans
cg01046644_TSPEAR-AS2	0.000614271	0.000786889	-0.393505461	M1	Female	trans
cg11882358_OR2T4	0.000614271	0.000786889	-0.443793891	M1	Female	trans
cg11904906_SLC35F3	0.000614273	0.000786889	0.48661334	M1	Female	trans
cg21110711_LINC00494	0.000614273	0.000786889	-0.46047225	M1	Female	trans
cg14969976_FAM183DP	0.000614274	0.000786889	-0.655459045	M1	Female	trans
cg24733065_FAM71E2	0.000614275	0.000786889	-0.516074044	M1	Female	trans
cg17591474_MTND2P20	0.000614279	0.000786889	-0.250104095	M1	Female	trans
cg17591474_VENTXP7	0.000614279	0.000786889	-0.557590259	M1	Female	trans
cg17591474_RNA5SP215	0.000614279	0.000786889	-0.557590259	M1	Female	trans
cg17591474_LINC01047	0.000614279	0.000786889	-0.557590259	M1	Female	trans
cg17591474_ZNF971P	0.000614279	0.000786889	-0.557590259	M1	Female	trans
cg17591474_PIEZO1P2	0.000614279	0.000786889	-0.168760247	M1	Female	trans
cg17591474_RNU6-98P	0.000614279	0.000786889	-0.557590259	M1	Female	trans
cg17591474_ENSG00000226905	0.000614279	0.000786889	-0.557590259	M1	Female	trans
cg17591474_GPR50-AS1	0.000614279	0.000786889	-0.557590259	M1	Female	trans
cg17591474_ENSG00000240973	0.000614279	0.000786889	-0.374198865	M1	Female	trans
cg17591474_SOX14	0.000614279	0.000786889	-0.231971569	M1	Female	trans
cg17591474_SDAD1P4	0.000614279	0.000786889	-0.324336342	M1	Female	trans
cg01178818_MIR1294	0.000614284	0.000786895	-0.575922485	M1	Female	trans
cg05898618_ENSG00000228509	0.000614286	0.000786896	-0.351157795	M1	Female	trans
cg13384212_ENSG00000237955	0.000614289	0.000786898	-0.524520787	M1	Female	trans
cg04540711_CAPNS1	0.000614294	0.000786904	-0.4541844	M1	Female	trans
cg23509665_PAFAH2	0.000614297	0.000786907	0.42291111	M1	Female	trans
cg04001978_NRSN1	0.000614298	0.000786908	-0.471267753	M1	Female	trans
cg04750027_IDI1	0.000614301	0.00078691	-0.350679129	M1	Female	trans
cg00064208_CNN2P2	0.000614302	0.00078691	-0.329798395	M1	Female	trans
cg24525578_OPN1LW	0.000614303	0.000786911	-0.622630578	M1	Female	trans
cg11166303_RNU6-746P	0.000614304	0.000786911	-0.435661022	M1	Female	trans
cg02705757_MIR331	0.000614304	0.000786911	-0.447732252	M1	Female	trans
cg24479590_PGAP6	0.000614306	0.000786913	-0.478668958	M1	Female	trans
cg06683719_RPL21P41	0.000614307	0.000786913	0.237651773	M1	Female	trans
cg01093202_RNU6-650P	0.000614312	0.000786916	0.566666417	M1	Female	trans
cg00419213_ENSG00000226134	0.000614312	0.000786916	0.40108093	M1	Female	trans
cg00204065_ENSG00000217181	0.000614313	0.000786916	-0.562774915	M1	Female	trans
cg25855415_MED22	0.000614313	0.000786916	0.458991955	M1	Female	trans
cg05813498_FCRL4	0.000614314	0.000786916	-0.449893925	M1	Female	trans
cg20288331_RNA5SP174	0.000614314	0.000786916	0.335024712	M1	Female	trans
cg25517103_OR52B5P	0.000614315	0.000786917	0.427104836	M1	Female	trans
cg26523590_OR2D3	0.000614316	0.000786917	-0.331065702	M1	Female	trans
cg17121694_SH3GLB1	0.00061432	0.000786921	-0.343858276	M1	Female	trans
cg01964004_OR7D2	0.000614323	0.000786921	-0.494440191	M1	Female	trans
cg12584394_C1orf112	0.000614323	0.000786921	-0.57158028	M1	Female	trans
cg09186667_TDRD5	0.000614323	0.000786921	-0.400428076	M1	Female	trans
cg02909688_ENSG00000240441	0.000614324	0.000786921	0.511964221	M1	Female	trans
cg08973565_ENSG00000243328	0.000614324	0.000786921	-0.361428739	M1	Female	trans
cg20337110_ENSG00000203498	0.000614327	0.000786925	-0.645126724	M1	Female	trans
cg27056165_SIPA1L3	0.00061433	0.000786927	0.687782803	M1	Female	trans
cg10047762_ENSG00000223966	0.000614335	0.000786932	-0.354997471	M1	Female	trans
cg10991855_S100B	0.000614336	0.000786932	-0.514497858	M1	Female	trans
cg23481955_RFPL4A	0.000614339	0.000786936	-0.426513176	M1	Female	trans
cg09419670_RNU6-22P	0.000614341	0.000786938	0.383068897	M1	Female	trans
cg26881268_LINC00311	0.000614346	0.000786943	-0.393049925	M1	Female	trans
cg14579235_CTDNEP1	0.000614351	0.000786949	-0.693854224	M1	Female	trans
cg20683445_P3H2	0.000614356	0.000786954	-0.296117917	M1	Female	trans
cg16596598_UBD	0.000614358	0.000786956	-0.629120104	M1	Female	trans
cg27423087_CBR1	0.000614359	0.000786956	-0.447615758	M1	Female	trans
cg12897690_CCT6P4	0.000614362	0.000786958	-0.385727002	M1	Female	trans
cg19155518_ENSG00000180015	0.000614362	0.000786958	-0.462634273	M1	Female	trans
cg02476436_CSGALNACT1	0.000614364	0.000786959	-0.52916954	M1	Female	trans
cg01735080_CHRM3-AS1	0.000614366	0.000786961	0.549264729	M1	Female	trans
cg00666820_ENSG00000234042	0.000614368	0.000786963	-0.447134089	M1	Female	trans
cg17329886_CST9LP2	0.00061437	0.000786964	-0.355712718	M1	Female	trans
cg15079934_NDRG2	0.000614372	0.000786967	0.426985691	M1	Female	trans
cg11889058_SNRPGP3	0.000614375	0.000786969	-0.400937326	M1	Female	trans
cg00595889_CD81	0.000614376	0.000786969	0.457398684	M1	Female	trans
cg09244297_ENSG00000226744	0.000614377	0.00078697	-0.462621428	M1	Female	trans
cg18777140_OR10G8	0.000614378	0.00078697	-0.727794009	M1	Female	trans
cg14609104_LRRC17	0.000614379	0.00078697	-0.361135383	M1	Female	trans
cg23622369_IFNA2	0.000614381	0.000786972	0.578304701	M1	Female	trans
cg15281051_RPL39P38	0.000614382	0.000786972	-0.417143049	M1	Female	trans
cg10492042_ENSG00000217576	0.000614382	0.000786972	0.838588663	M1	Female	trans
cg01093202_WDR73	0.000614385	0.000786974	0.427888048	M1	Female	trans
cg15969804_PHKA2-AS1	0.00061439	0.000786979	0.395870366	M1	Female	trans
cg07663788_OR6F1	0.000614393	0.000786982	-0.426571547	M1	Female	trans
cg04485371_SNORD115-15	0.000614396	0.000786985	-0.430277461	M1	Female	trans
cg04539165_SNAI2	0.000614396	0.000786985	-0.39089947	M1	Female	trans
cg03176698_ENSG00000227842	0.000614397	0.000786985	-0.469149243	M1	Female	trans
cg16150798_VWF	0.000614398	0.000786985	0.504363506	M1	Female	trans
cg02336104_ENSG00000223859	0.000614404	0.000786991	-0.343930785	M1	Female	trans
cg00190393_CLEC18B	0.000614404	0.000786991	-0.388389184	M1	Female	trans
cg13611088_CHPF2	0.000614406	0.000786992	-0.693925436	M1	Female	trans
cg18890249_SPRR2G	0.000614407	0.000786992	-0.626485098	M1	Female	trans
cg07637837_MRPL50P1	0.000614408	0.000786992	-0.523421093	M1	Female	trans
cg08402735_CHD4	0.00061441	0.000786992	-0.46293822	M1	Female	trans
cg13376960_PHF13	0.00061441	0.000786992	0.413277362	M1	Female	trans
cg01589960_ECE2	0.00061441	0.000786992	-0.483105447	M1	Female	trans
cg12377084_SERPINB12	0.000614411	0.000786992	-0.649038957	M1	Female	trans
cg13611088_MLLT1	0.000614411	0.000786992	-0.696824968	M1	Female	trans
cg16987213_SPARC	0.000614412	0.000786992	-0.530945609	M1	Female	trans
cg11198036_FAM86KP	0.000614412	0.000786992	-0.457098238	M1	Female	trans
cg16526416_RAC1P3	0.000614413	0.000786992	0.516979948	M1	Female	trans
cg21281638_CFL1P7	0.000614414	0.000786992	-0.332508235	M1	Female	trans
cg21668166_RNU6-829P	0.000614414	0.000786992	-0.513164237	M1	Female	trans
cg00431324_LINC00700	0.000614415	0.000786993	0.683483283	M1	Female	trans
cg26594488_RPL11P4	0.000614417	0.000786993	-0.446788288	M1	Female	trans
cg05508245_SLC35F2	0.000614418	0.000786993	-0.354057351	M1	Female	trans
cg14042541_ENSG00000197665	0.000614418	0.000786993	0.547008321	M1	Female	trans
cg02159489_ZNF859P	0.000614419	0.000786993	-0.373778596	M1	Female	trans
cg00886748_MINDY4	0.000614419	0.000786993	-0.412448974	M1	Female	trans
cg04136018_RN7SL297P	0.00061442	0.000786994	0.472399131	M1	Female	trans
cg24718071_BDH2P1	0.000614421	0.000786994	-0.343112787	M1	Female	trans
cg07485723_PWWP2AP1	0.000614424	0.000786996	0.294356137	M1	Female	trans
cg13465852_ENSG00000230555	0.000614424	0.000786996	-0.654111865	M1	Female	trans
cg12571007_RPL21P108	0.000614427	0.000786998	-0.333542204	M1	Female	trans
cg02388587_ENSG00000220986	0.000614427	0.000786998	0.354017094	M1	Female	trans
cg27423087_HSPE1P12	0.00061443	0.000787	-0.462435906	M1	Female	trans
cg25703541_PSPN	0.000614435	0.000787005	0.468026819	M1	Female	trans
cg03598801_NUS1P3	0.000614436	0.000787006	-0.364467872	M1	Female	trans
cg23131393_ENSG00000199470	0.000614437	0.000787007	-0.44627017	M1	Female	trans
cg20313696_BTF3P5	0.000614438	0.000787007	-0.468807267	M1	Female	trans
cg19708055_SNORA36C	0.000614441	0.00078701	-0.480610859	M1	Female	trans
cg08695504_ADGRE3	0.000614442	0.00078701	-0.496342266	M1	Female	trans
cg13657077_PPARG	0.000614443	0.00078701	0.553102605	M1	Female	trans
cg08926967_CRPPA	0.000614444	0.000787011	-0.340568079	M1	Female	trans
cg26492720_OR52Y1P	0.000614445	0.000787011	0.559201786	M1	Female	trans
cg18305855_ACTBP7	0.000614446	0.000787011	-0.446675529	M1	Female	trans
cg24360513_CTNND2	0.000614447	0.000787011	0.413519565	M1	Female	trans
cg02580082_HBG1	0.000614451	0.000787016	0.220123576	M1	Female	trans
cg07440826_ENSG00000241462	0.000614456	0.00078702	0.45404831	M1	Female	trans
cg03843572_TERF1P2	0.000614456	0.00078702	-0.402790066	M1	Female	trans
cg10839997_ENSG00000237308	0.000614462	0.000787026	0.682658149	M1	Female	trans
cg17121694_OTUD6B	0.000614463	0.000787026	-0.321966711	M1	Female	trans
cg19909997_NXPE1	0.000614463	0.000787026	-0.530128055	M1	Female	trans
cg08216943_ENSG00000223966	0.000614464	0.000787027	-0.269568622	M1	Female	trans
cg05574689_RPS15AP32	0.000614472	0.000787035	0.544723325	M1	Female	trans
cg25135012_SCEL-AS1	0.000614474	0.000787037	-0.379133824	M1	Female	trans
cg17121694_BNIP2	0.000614475	0.000787038	-0.334026565	M1	Female	trans
cg03632245_CTSC	0.000614477	0.000787039	-0.421223944	M1	Female	trans
cg16959364_H2AC9P	0.000614481	0.000787043	-0.391236236	M1	Female	trans
cg04751533_RREB1	0.000614484	0.000787046	-0.448848955	M1	Female	trans
cg04967129_PPBP	0.000614485	0.000787046	-0.560931308	M1	Female	trans
cg22492099_RNU6-876P	0.00061449	0.000787051	0.579515528	M1	Female	trans
cg21229317_SPATA32	0.000614491	0.000787051	-0.515629925	M1	Female	trans
cg00934521_METRNL	0.000614493	0.000787053	-0.476116424	M1	Female	trans
cg13730281_TP53TG5	0.000614495	0.000787054	-0.355537567	M1	Female	trans
cg03752932_MORN1	0.000614496	0.000787054	-0.406489135	M1	Female	trans
cg18301136_TPD52L2	0.000614497	0.000787054	-0.468482547	M1	Female	trans
cg25505551_RPS7P14	0.000614498	0.000787054	-0.404371841	M1	Female	trans
cg03160045_VN1R96P	0.000614498	0.000787054	0.674976476	M1	Female	trans
cg05095590_LINC01345	0.000614499	0.000787054	-0.484407439	M1	Female	trans
cg11459852_ZC3H10	0.000614499	0.000787054	0.46837172	M1	Female	trans
cg04615080_DDX11L2	0.000614499	0.000787054	-0.34577059	M1	Female	trans
cg20313838_GAD1	0.000614503	0.000787057	-0.374499661	M1	Female	trans
cg14538238_HSPA9P1	0.000614506	0.000787061	0.317821615	M1	Female	trans
cg15108474_SNORD116-2	0.000614507	0.000787061	0.588897637	M1	Female	trans
cg09006915_DMP1	0.000614508	0.000787061	-0.46429156	M1	Female	trans
cg10360725_AMYP1	0.00061451	0.000787062	-0.320574378	M1	Female	trans
cg01473983_GJB6	0.00061451	0.000787062	-0.566422839	M1	Female	trans
cg18349911_RNU6-402P	0.000614512	0.000787063	0.369701771	M1	Female	trans
cg12176654_LINC01503	0.000614514	0.000787065	-0.830047613	M1	Female	trans
cg20799095_THAP8	0.000614516	0.000787066	-0.441269608	M1	Female	trans
cg09575750_TOPORS	0.000614517	0.000787066	-0.440965897	M1	Female	trans
cg07678010_RN7SKP25	0.000614517	0.000787066	-0.34292492	M1	Female	trans
cg22023826_EEF1B2P8	0.000614517	0.000787066	-0.454600912	M1	Female	trans
cg26384803_GOLGA8G	0.000614519	0.000787067	-0.261085006	M1	Female	trans
cg26221506_SNORD93	0.000614521	0.000787068	-0.344250254	M1	Female	trans
cg14136582_KIF3AP1	0.000614521	0.000787068	-0.472826853	M1	Female	trans
cg03012986_RPL22P13	0.000614531	0.000787077	0.320853132	M1	Female	trans
cg09469381_SHISA5P2	0.000614535	0.000787081	-0.501525328	M1	Female	trans
cg19675272_ENSG00000232358	0.000614537	0.000787082	-0.558510248	M1	Female	trans
cg09809224_CRYBA2	0.000614538	0.000787082	-0.652042535	M1	Female	trans
cg15110238_TRAPPC2P3	0.000614539	0.000787082	-0.372143727	M1	Female	trans
cg22637538_ZDHHC8	0.00061454	0.000787082	-0.446948045	M1	Female	trans
cg09781987_PLCB1-IT1	0.00061454	0.000787082	-0.443109078	M1	Female	trans
cg07173972_SLC25A36	0.000614541	0.000787082	0.360378233	M1	Female	trans
cg23296665_TBC1D32	0.000614541	0.000787082	-0.809117705	M1	Female	trans
cg23170280_LINC00888	0.000614544	0.000787085	-0.475558267	M1	Female	trans
cg06695812_MCOLN3	0.000614546	0.000787087	-0.598384814	M1	Female	trans
cg07099009_RNA5SP156	0.000614549	0.000787089	-0.358461485	M1	Female	trans
cg20369573_LINC02618	0.000614551	0.000787091	-0.405073093	M1	Female	trans
cg02125534_KSR2	0.000614553	0.000787092	-0.509605301	M1	Female	trans
cg11501059_ENSG00000231187	0.000614554	0.000787092	0.631540742	M1	Female	trans
cg12590494_OR5AN2P	0.000614556	0.000787093	-0.472729443	M1	Female	trans
cg10261952_MTND2P8	0.000614556	0.000787093	-0.521660464	M1	Female	trans
cg02357623_MIDEAS	0.000614559	0.000787097	-0.496182655	M1	Female	trans
cg07060203_ENSG00000240518	0.000614561	0.000787098	0.61378451	M1	Female	trans
cg07320976_ENSG00000236431	0.000614563	0.0007871	-0.332795309	M1	Female	trans
cg08823359_ENSG00000232682	0.000614566	0.000787103	0.390994779	M1	Female	trans
cg12431087_NXPE1	0.000614568	0.000787104	-0.497012424	M1	Female	trans
cg15309790_RPL23P4	0.000614568	0.000787104	-0.40922809	M1	Female	trans
cg01780009_RNA5SP113	0.000614569	0.000787104	0.620390362	M1	Female	trans
cg21764190_FBXO28	0.000614573	0.000787107	0.478856938	M1	Female	trans
cg11041558_IGLJ6	0.000614574	0.000787107	-0.364563379	M1	Female	trans
cg26384803_CLCA3P	0.000614574	0.000787107	-0.509712361	M1	Female	trans
cg23669855_RN7SL815P	0.000614576	0.000787107	-0.557393472	M1	Female	trans
cg09216282_RNU6-563P	0.000614577	0.000787107	-0.274193523	M1	Female	trans
cg12686105_GGT1	0.000614577	0.000787107	-0.663885325	M1	Female	trans
cg03176698_KRT18P19	0.000614578	0.000787107	-0.477370317	M1	Female	trans
cg13510617_LUZP4	0.00061458	0.000787107	-0.567382209	M1	Female	trans
cg09965679_KRT18P19	0.00061458	0.000787107	0.4489875	M1	Female	trans
cg12361387_XAF1	0.000614581	0.000787107	-0.436249411	M1	Female	trans
cg00794956_NTS	0.000614582	0.000787107	-0.501652248	M1	Female	trans
cg06889790_CABYR	0.000614583	0.000787107	-0.495789925	M1	Female	trans
cg19290181_ENSG00000237609	0.000614583	0.000787107	-0.414887179	M1	Female	trans
cg17969084_TACR1	0.000614585	0.000787107	0.454137042	M1	Female	trans
cg25122934_LINC01142	0.00061459	0.000787107	-0.25198379	M1	Female	trans
cg25122934_DEFB131A	0.00061459	0.000787107	-0.435361679	M1	Female	trans
cg25122934_NME2P3	0.00061459	0.000787107	-0.613409803	M1	Female	trans
cg25122934_VN1R6P	0.00061459	0.000787107	-0.613409803	M1	Female	trans
cg25122934_CSPG4P4Y	0.00061459	0.000787107	-0.435361679	M1	Female	trans
cg25122934_ENSG00000200969	0.00061459	0.000787107	-0.613409803	M1	Female	trans
cg25122934_Y_RNA	0.00061459	0.000787107	-0.613409803	M1	Female	trans
cg25122934_ENSG00000225477	0.00061459	0.000787107	-0.356805178	M1	Female	trans
cg25122934_ENSG00000226973	0.00061459	0.000787107	-0.613409803	M1	Female	trans
cg25122934_ENSG00000227062	0.00061459	0.000787107	-0.613409803	M1	Female	trans
cg25122934_ENSG00000240627	0.00061459	0.000787107	-0.310170604	M1	Female	trans
cg09138892_MAFA	0.00061459	0.000787107	-0.401949219	M1	Female	trans
cg22804805_TFAP2A-AS1	0.000614594	0.000787111	0.483187639	M1	Female	trans
cg11041558_NXPE4	0.000614596	0.000787111	-0.324866701	M1	Female	trans
cg15871206_RNU6-984P	0.000614596	0.000787111	-0.425430673	M1	Female	trans
cg12619262_ENSG00000239470	0.000614599	0.000787114	-0.452971378	M1	Female	trans
cg10827754_ACSL6-AS1	0.0006146	0.000787115	-0.501099832	M1	Female	trans
cg02215177_SNORD116-24	0.000614601	0.000787115	0.504142848	M1	Female	trans
cg01629873_TBCD	0.000614608	0.000787124	-0.560590951	M1	Female	trans
cg24170716_OR2C3	0.000614612	0.000787127	-0.249710854	M1	Female	trans
cg16911550_DDX39AP1	0.000614614	0.000787129	-0.385291574	M1	Female	trans
cg08493356_RNU6ATAC18P	0.000614619	0.000787134	0.361470549	M1	Female	trans
cg11998497_LINC02636	0.000614619	0.000787134	-0.437261113	M1	Female	trans
cg00666820_ZC3H4	0.000614621	0.000787135	-0.479947663	M1	Female	trans
cg10838380_LINC00582	0.000614622	0.000787136	-0.338844542	M1	Female	trans
cg18153977_GPC6-AS1	0.000614623	0.000787136	0.474900416	M1	Female	trans
cg06776548_IGHV3-11	0.000614624	0.000787136	-0.154302532	M1	Female	trans
cg07173972_HMGA1	0.000614625	0.000787136	-0.374011251	M1	Female	trans
cg10746224_RPS4XP11	0.000614626	0.000787137	-0.395646312	M1	Female	trans
cg21555099_WBP11P2	0.000614627	0.000787137	-0.385394185	M1	Female	trans
cg10723869_TIMELESS	0.000614627	0.000787137	-0.750702437	M1	Female	trans
cg20653106_ALDOAP1	0.000614633	0.000787143	-0.40794193	M1	Female	trans
cg11390357_BPIFB2	0.000614635	0.000787144	-0.157378035	M1	Female	trans
cg26930498_GJA9	0.000614637	0.000787145	-0.393797076	M1	Female	trans
cg09156598_UTP18	0.000614637	0.000787145	-0.487542577	M1	Female	trans
cg06619035_ENSG00000235560	0.000614639	0.000787147	-0.433792622	M1	Female	trans
cg27027069_FGF18	0.000614643	0.00078715	-0.480131565	M1	Female	trans
cg02930518_ENSG00000227920	0.000614643	0.00078715	-0.448561841	M1	Female	trans
cg20852862_SCN2A	0.000614644	0.00078715	-0.503198556	M1	Female	trans
cg01024069_OR7E136P	0.000614644	0.00078715	-0.440725271	M1	Female	trans
cg08131310_CADM3	0.000614646	0.000787151	-0.473827379	M1	Female	trans
cg08517984_GPLD1	0.000614647	0.000787151	-0.496381172	M1	Female	trans
cg10413009_RN7SKP108	0.000614648	0.000787152	-0.535109112	M1	Female	trans
cg11501596_PPP1R35-AS1	0.000614649	0.000787153	-0.468144444	M1	Female	trans
cg17951166_HGFAC	0.000614651	0.000787153	-0.435578497	M1	Female	trans
cg13235976_RPL31P17	0.000614653	0.000787155	-0.422553448	M1	Female	trans
cg16889057_ENSG00000224114	0.000614653	0.000787155	-0.329148458	M1	Female	trans
cg08880327_SLC38A2	0.000614656	0.000787156	-0.357942349	M1	Female	trans
cg17575314_ENSG00000231114	0.000614656	0.000787156	-0.432267957	M1	Female	trans
cg00711529_SLC12A1	0.000614657	0.000787158	-0.724699192	M1	Female	trans
cg14579235_IGHG4	0.00061466	0.000787159	-0.326212983	M1	Female	trans
cg24702216_NOP56P1	0.000614661	0.00078716	-0.347766057	M1	Female	trans
cg24993859_RNU6-490P	0.000614662	0.00078716	-0.416884423	M1	Female	trans
cg11459852_PGRMC1	0.000614663	0.000787161	0.450844154	M1	Female	trans
cg25968206_MC2R	0.000614668	0.000787167	-0.521651437	M1	Female	trans
cg19331905_ENSG00000226172	0.00061467	0.000787168	-0.601444909	M1	Female	trans
cg25510090_LINC00158	0.000614671	0.000787169	0.453845763	M1	Female	trans
cg08643864_CASC4P1	0.000614674	0.00078717	-0.8505977	M1	Female	trans
cg12740725_SRP68P3	0.000614674	0.00078717	-0.393537226	M1	Female	trans
cg18343923_CCL2	0.000614679	0.000787176	-0.574339089	M1	Female	trans
cg08823027_PRR22	0.000614681	0.000787177	-0.431156837	M1	Female	trans
cg04492287_CXXC1	0.000614683	0.000787177	-0.463161807	M1	Female	trans
cg13611088_ZNF319	0.000614683	0.000787177	-0.680156652	M1	Female	trans
cg03830265_UNC93A	0.000614686	0.000787177	-0.465286606	M1	Female	trans
cg03758684_HBA1	0.000614689	0.000787177	-0.38374033	M1	Female	trans
cg13922901_DIRAS1	0.000614691	0.000787177	0.387860242	M1	Female	trans
cg06469326_TGFB2	0.000614694	0.000787177	-0.542695303	M1	Female	trans
cg22159430_NT5DC2	0.000614696	0.000787177	-0.363031145	M1	Female	trans
cg26414417_WBP11P3	0.000614696	0.000787177	-0.46023622	M1	Female	trans
cg13376960_ENSG00000223738	0.000614697	0.000787177	-0.436459833	M1	Female	trans
cg08021780_TMEM42	0.000614698	0.000787177	-0.62973456	M1	Female	trans
cg05747874_ZNF962P	0.000614699	0.000787177	-0.328445086	M1	Female	trans
cg27357675_SLC6A12	0.0006147	0.000787177	-0.438065405	M1	Female	trans
cg03632245_FRG2FP	0.000614704	0.000787177	-0.305862124	M1	Female	trans
cg03632245_CDK4P1	0.000614704	0.000787177	-0.525829884	M1	Female	trans
cg03632245_CEP19P1	0.000614704	0.000787177	-0.525829884	M1	Female	trans
cg03632245_MAS1L	0.000614704	0.000787177	-0.373202678	M1	Female	trans
cg03632245_RNU6-1144P	0.000614704	0.000787177	-0.3358135	M1	Female	trans
cg03632245_ANKRD54P1	0.000614704	0.000787177	-0.525829884	M1	Female	trans
cg03632245_ELOBP1	0.000614704	0.000787177	-0.525829884	M1	Female	trans
cg03632245_MIR548H3	0.000614704	0.000787177	-0.525829884	M1	Female	trans
cg03632245_RNA5SP443	0.000614704	0.000787177	-0.525829884	M1	Female	trans
cg03632245_KANK1P1	0.000614704	0.000787177	-0.373202678	M1	Female	trans
cg03632245_SOCS2P1	0.000614704	0.000787177	-0.373202678	M1	Female	trans
cg03632245_ENSG00000176183	0.000614704	0.000787177	-0.216006667	M1	Female	trans
cg03632245_ENSG00000227851	0.000614704	0.000787177	-0.16061196	M1	Female	trans
cg03632245_B3GNT2P1	0.000614704	0.000787177	-0.525829884	M1	Female	trans
cg03632245_ENSG00000230328	0.000614704	0.000787177	-0.216006667	M1	Female	trans
cg03632245_ENSG00000240572	0.000614704	0.000787177	-0.525829884	M1	Female	trans
cg03632245_ENSG00000241385	0.000614704	0.000787177	-0.373202678	M1	Female	trans
cg13237021_RNU4-16P	0.000614704	0.000787177	-0.347234978	M1	Female	trans
cg22410262_SNORD115-38	0.000614707	0.000787178	-0.497652758	M1	Female	trans
cg27268520_PROC	0.000614708	0.000787178	-0.605287151	M1	Female	trans
cg24996565_RPL34-DT	0.000614709	0.000787178	0.425063152	M1	Female	trans
cg04497094_RNU6-2	0.00061471	0.000787178	-0.628811142	M1	Female	trans
cg24511004_ENSG00000237293	0.00061471	0.000787178	-0.396590647	M1	Female	trans
cg03220912_POLK	0.000614711	0.000787178	-0.378027378	M1	Female	trans
cg06804344_RNU6-746P	0.000614711	0.000787178	-0.42273968	M1	Female	trans
cg24315421_PTH2R	0.000614712	0.000787179	-0.498452058	M1	Female	trans
cg17158894_ENSG00000212302	0.000614713	0.000787179	-0.622453173	M1	Female	trans
cg13127920_ENSG00000232682	0.000614715	0.000787181	-0.47059298	M1	Female	trans
cg25181043_RN7SL156P	0.000614718	0.000787183	-0.326424856	M1	Female	trans
cg14588669_ENSG00000230119	0.000614724	0.00078719	-0.543380568	M1	Female	trans
cg20057147_RPL39P31	0.000614727	0.000787193	-0.419259086	M1	Female	trans
cg13696326_CNTNAP4	0.00061473	0.000787194	0.642116179	M1	Female	trans
cg09522018_SNHG7	0.000614731	0.000787194	-0.510645476	M1	Female	trans
cg05984244_KRTAP23-1	0.000614731	0.000787194	0.317520119	M1	Female	trans
cg15159588_NPAP1P6	0.000614734	0.000787196	-0.398544894	M1	Female	trans
cg19432688_APEX2	0.000614739	0.000787202	-0.425192033	M1	Female	trans
cg09476440_STX10	0.000614739	0.000787202	0.398792707	M1	Female	trans
cg14905600_ZNF722P	0.000614744	0.000787207	-0.746347984	M1	Female	trans
cg21856015_ENSG00000237713	0.000614746	0.000787208	-0.5283432	M1	Female	trans
cg15079934_RPP25	0.000614746	0.000787208	0.465688468	M1	Female	trans
cg14035247_MATN4	0.000614747	0.000787208	-0.384457555	M1	Female	trans
cg26676405_ENSG00000230973	0.000614748	0.000787208	-0.284109436	M1	Female	trans
cg14181874_RN7SKP29	0.000614748	0.000787208	-0.362625222	M1	Female	trans
cg10653573_SLC17A8	0.000614749	0.000787208	-0.51044508	M1	Female	trans
cg04750027_PHF11	0.000614753	0.000787211	-0.38881353	M1	Female	trans
cg23740016_ZNF786	0.000614755	0.000787213	-0.410730155	M1	Female	trans
cg10958924_HLA-DRB1	0.000614756	0.000787213	0.410174916	M1	Female	trans
cg26244205_CYP2F2P	0.000614758	0.000787216	0.38509227	M1	Female	trans
cg26234081_SNORD68	0.000614766	0.000787224	0.521871651	M1	Female	trans
cg03176917_ENSG00000229550	0.000614767	0.000787224	0.425528658	M1	Female	trans
cg21429551_PKD1L2	0.000614768	0.000787225	0.562022925	M1	Female	trans
cg23740016_DAB2IP	0.000614769	0.000787225	-0.429559962	M1	Female	trans
cg20667334_BEND5	0.000614772	0.000787227	-0.440244764	M1	Female	trans
cg04365481_CLDN16	0.000614772	0.000787227	0.424749596	M1	Female	trans
cg20874459_RN7SL241P	0.000614773	0.000787228	0.552964975	M1	Female	trans
cg13856652_SNN	0.000614776	0.00078723	-0.409712408	M1	Female	trans
cg22078459_SLC25A43	0.000614779	0.000787233	-0.427360976	M1	Female	trans
cg07207099_CLCN3	0.00061478	0.000787233	0.314352343	M1	Female	trans
cg25452165_NAALAD2	0.000614782	0.000787235	-0.451951083	M1	Female	trans
cg10725441_FGG	0.000614784	0.000787237	-0.169158037	M1	Female	trans
cg07173972_ZNF585A	0.000614789	0.000787242	0.366251671	M1	Female	trans
cg16160188_LINC00486	0.000614791	0.000787244	-0.411732542	M1	Female	trans
cg25740301_RN7SKP39	0.000614794	0.000787246	-0.695047493	M1	Female	trans
cg07170824_RNA5SP152	0.000614796	0.000787248	0.540300284	M1	Female	trans
cg02720442_KLF5	0.000614798	0.000787248	0.441513493	M1	Female	trans
cg15293181_C6orf223	0.000614798	0.000787248	-0.419891243	M1	Female	trans
cg17069396_ENSG00000241003	0.000614798	0.000787248	0.426331526	M1	Female	trans
cg06513958_HOXB8	0.0006148	0.000787249	-0.019239712	M1	Female	trans
cg01842774_MIR548F5	0.000614803	0.000787252	-0.642106959	M1	Female	trans
cg09368836_MIR597	0.000614804	0.000787253	-0.461739083	M1	Female	trans
cg15016771_GADL1	0.000614806	0.000787253	0.802896807	M1	Female	trans
cg07022959_SAMM50P1	0.000614807	0.000787253	-0.432772805	M1	Female	trans
cg01817521_SLC4A2	0.000614807	0.000787253	-0.416610143	M1	Female	trans
cg27336554_PDLIM4	0.000614808	0.000787253	-0.485198456	M1	Female	trans
cg01753252_ENSG00000215512	0.000614808	0.000787253	-0.248143817	M1	Female	trans
cg12877532_ZP2	0.000614809	0.000787254	-0.386940072	M1	Female	trans
cg24107163_SOX3	0.000614811	0.000787255	0.770868126	M1	Female	trans
cg02351219_NF1P6	0.000614817	0.000787262	-0.371297741	M1	Female	trans
cg21834824_CICP27	0.000614818	0.000787262	-0.432260642	M1	Female	trans
cg13871921_PABPC4-AS1	0.000614818	0.000787262	-0.622007047	M1	Female	trans
cg02159489_ELOA2	0.000614821	0.000787265	-0.339784678	M1	Female	trans
cg00146756_CFHR2	0.000614822	0.000787265	-0.415308429	M1	Female	trans
cg05501548_MIR378A	0.000614827	0.00078727	-0.449765702	M1	Female	trans
cg27181968_RPA3	0.00061483	0.000787272	-0.443464934	M1	Female	trans
cg21764190_FBXL5	0.00061483	0.000787272	0.488409566	M1	Female	trans
cg07119149_RNU6-140P	0.000614831	0.000787272	0.579052895	M1	Female	trans
cg04343263_SNTG2	0.000614831	0.000787272	-0.382130368	M1	Female	trans
cg11091734_CILP2	0.000614833	0.000787273	-0.267284783	M1	Female	trans
cg00325112_MIR1251	0.000614834	0.000787273	-0.401600309	M1	Female	trans
cg26728709_DPP6	0.000614834	0.000787273	0.63221165	M1	Female	trans
cg13978534_ENSG00000235951	0.000614836	0.000787275	0.373074072	M1	Female	trans
cg11882358_RNA5SP113	0.000614838	0.000787276	-0.456403258	M1	Female	trans
cg19432688_PHLDA2	0.000614842	0.00078728	-0.400828759	M1	Female	trans
cg22882563_ERICH3	0.000614843	0.00078728	-0.409639423	M1	Female	trans
cg12010643_TIAM1	0.000614844	0.00078728	-0.45108767	M1	Female	trans
cg12600174_ENSG00000225240	0.000614844	0.00078728	0.342482244	M1	Female	trans
cg19452914_MTCO2P29	0.000614846	0.000787281	-0.602345742	M1	Female	trans
cg04365481_QRFP	0.000614847	0.000787281	-0.408826339	M1	Female	trans
cg06491827_RNU6-810P	0.000614848	0.000787281	-0.588293142	M1	Female	trans
cg27399957_CASQ1	0.000614848	0.000787281	-0.555502871	M1	Female	trans
cg23909098_MAJIN	0.000614849	0.000787281	2.3536101	M1	Female	trans
cg09391279_CA15P1	0.000614849	0.000787281	-0.45987614	M1	Female	trans
cg26329715_DLG5	0.00061485	0.000787282	-0.407138062	M1	Female	trans
cg20046668_ENSG00000225026	0.000614852	0.000787282	-0.41805737	M1	Female	trans
cg10211696_TMEM91	0.000614852	0.000787282	-0.410457792	M1	Female	trans
cg17918676_RNU6-838P	0.000614856	0.000787285	-0.477574996	M1	Female	trans
cg23820103_MEMO1P4	0.000614857	0.000787285	-0.431162512	M1	Female	trans
cg17369140_LINC01793	0.000614857	0.000787285	0.467670342	M1	Female	trans
cg02090549_RPL7P30	0.000614857	0.000787285	-0.458702221	M1	Female	trans
cg27132391_ARHGEF25	0.000614859	0.000787287	0.612892129	M1	Female	trans
cg02814691_ENSG00000226117	0.00061486	0.000787287	-0.411914531	M1	Female	trans
cg14047841_ENSG00000241307	0.000614861	0.000787287	-0.580943119	M1	Female	trans
cg16409707_ATP6V0D2	0.000614862	0.000787287	0.553845498	M1	Female	trans
cg17952679_B3GNT3	0.000614863	0.000787288	-0.451182062	M1	Female	trans
cg01040630_RMDN2	0.000614866	0.00078729	0.414100466	M1	Female	trans
cg11796313_ENSG00000243081	0.00061487	0.000787294	-0.34744061	M1	Female	trans
cg13460643_CNKSR2	0.000614871	0.000787294	0.286018118	M1	Female	trans
cg06899226_SCP2D1	0.000614872	0.000787294	-0.47694293	M1	Female	trans
cg06362514_VCY1B	0.000614872	0.000787294	-0.548701196	M1	Female	trans
cg21229317_CGA	0.000614873	0.000787294	-0.637312037	M1	Female	trans
cg26594488_MTATP6P29	0.000614873	0.000787294	-0.447915305	M1	Female	trans
cg07656719_LINC00028	0.000614874	0.000787294	-0.424254855	M1	Female	trans
cg04004768_LINC01850	0.000614875	0.000787295	-0.418874451	M1	Female	trans
cg01767118_TRAJ57	0.000614879	0.000787298	0.482622755	M1	Female	trans
cg04540711_ANOS2P	0.00061488	0.000787299	0.394840639	M1	Female	trans
cg27093646_ENSG00000232396	0.000614885	0.000787302	0.419719815	M1	Female	trans
cg10530063_VGF	0.000614885	0.000787302	0.198559822	M1	Female	trans
cg16271481_BCRP5	0.000614885	0.000787302	-0.306925996	M1	Female	trans
cg13535449_ENSG00000214347	0.000614885	0.000787302	-0.524503522	M1	Female	trans
cg24164284_ENSG00000228702	0.000614886	0.000787302	-0.350583661	M1	Female	trans
cg14917244_ENSG00000240774	0.000614889	0.000787305	-0.573723599	M1	Female	trans
cg07543199_ENSG00000235981	0.000614892	0.000787306	-0.438371947	M1	Female	trans
cg02488878_ENSG00000240774	0.000614893	0.000787306	0.584041504	M1	Female	trans
cg14683563_GAPDHP14	0.000614893	0.000787306	-0.496277216	M1	Female	trans
cg10992736_ENSG00000237208	0.000614893	0.000787306	-0.384790595	M1	Female	trans
cg13657077_ENSG00000236452	0.000614896	0.000787309	-0.549810606	M1	Female	trans
cg06649792_SPATA31A1	0.000614899	0.000787312	-0.539695027	M1	Female	trans
cg09169633_ACTBP7	0.000614904	0.000787317	-0.454536849	M1	Female	trans
cg14981532_AGBL5-AS1	0.000614905	0.000787317	-0.379159499	M1	Female	trans
cg01945932_LEPR	0.000614905	0.000787317	0.506567948	M1	Female	trans
cg18474443_MIR1262	0.000614906	0.000787317	-0.40644166	M1	Female	trans
cg14015211_DPEP2	0.000614908	0.000787319	-0.389189843	M1	Female	trans
cg22203300_DNMT3B	0.000614915	0.000787326	-0.911583685	M1	Female	trans
cg26096415_CCDC144NL	0.000614916	0.000787327	0.483976054	M1	Female	trans
cg12656219_BCAS4	0.000614917	0.000787327	-0.387542033	M1	Female	trans
cg06281627_ENSG00000236942	0.000614918	0.000787327	-0.321274789	M1	Female	trans
cg11216632_RNA5SP483	0.000614923	0.000787332	0.500860122	M1	Female	trans
cg03006376_MAP1S	0.000614923	0.000787332	-0.662710535	M1	Female	trans
cg20689962_TMEM18-DT	0.000614925	0.000787334	0.378890895	M1	Female	trans
cg07207099_DNAJA1	0.000614928	0.000787336	0.324896301	M1	Female	trans
cg02656016_IGHV4-59	0.000614928	0.000787336	-0.157340422	M1	Female	trans
cg01707795_ENSG00000203987	0.000614932	0.000787339	-0.747519587	M1	Female	trans
cg05453042_TPH2	0.000614933	0.00078734	-0.441665225	M1	Female	trans
cg26759296_ENSG00000233484	0.000614938	0.000787345	-0.448949241	M1	Female	trans
cg20424854_RNA5SP18	0.000614939	0.000787345	-0.599973317	M1	Female	trans
cg27449976_HMGCL	0.000614939	0.000787345	-0.56900911	M1	Female	trans
cg09849405_SAC3D1	0.00061494	0.000787345	-0.58915122	M1	Female	trans
cg19155518_C11orf68	0.000614942	0.000787347	-0.493400711	M1	Female	trans
cg03780545_TMEM78	0.000614944	0.000787347	0.333940589	M1	Female	trans
cg22637538_TMUB1	0.000614944	0.000787347	-0.471667393	M1	Female	trans
cg24278027_RNU6-396P	0.000614944	0.000787347	0.355593763	M1	Female	trans
cg10737898_TBC1D3P1	0.000614945	0.000787347	0.521167353	M1	Female	trans
cg27399957_HMGN2P9	0.000614949	0.000787351	-0.509540954	M1	Female	trans
cg13312387_ENSG00000240661	0.000614955	0.000787357	0.380632474	M1	Female	trans
cg00303919_FAM95B1	0.000614955	0.000787357	-0.48419526	M1	Female	trans
cg16596598_ENSG00000237807	0.000614957	0.000787358	-0.678435394	M1	Female	trans
cg23617676_ENSG00000241307	0.000614957	0.000787358	-0.48111565	M1	Female	trans
cg13856652_SEC23B	0.000614958	0.000787358	-0.390126491	M1	Female	trans
cg12955111_VEZF1P1	0.000614961	0.000787361	-0.498003275	M1	Female	trans
cg11189272_KRTAP5-4	0.000614963	0.000787363	-0.539858997	M1	Female	trans
cg08687494_MOBP	0.000614964	0.000787363	-0.300173838	M1	Female	trans
cg16593845_ADIPOQ	0.000614966	0.000787365	-0.256579813	M1	Female	trans
cg18687588_PDYN-AS1	0.000614969	0.000787366	-0.366910865	M1	Female	trans
cg16053070_IFITM3P4	0.000614969	0.000787366	-0.452577155	M1	Female	trans
cg01201054_SYP	0.00061497	0.000787366	-0.548754376	M1	Female	trans
cg14429748_NKX2-4	0.000614971	0.000787367	-0.259988435	M1	Female	trans
cg03623045_BRINP2	0.000614975	0.00078737	-0.534508662	M1	Female	trans
cg13716788_GRID1	0.000614975	0.00078737	-0.396058198	M1	Female	trans
cg02768760_HAPLN4	0.000614977	0.000787372	-0.449490047	M1	Female	trans
cg15810865_TM4SF1-AS1	0.00061498	0.000787373	-0.43268943	M1	Female	trans
cg03272877_C12orf60	0.000614981	0.000787373	0.596338009	M1	Female	trans
cg19703425_ENSG00000225656	0.000614982	0.000787373	-0.341517882	M1	Female	trans
cg10736692_OR2AF1P	0.000614982	0.000787373	-0.358333088	M1	Female	trans
cg12600174_NDUFB5	0.000614983	0.000787373	0.435425598	M1	Female	trans
cg09964061_ENSG00000226716	0.000614983	0.000787373	-0.25827501	M1	Female	trans
cg06482498_DRD5P2	0.000614984	0.000787373	0.56592407	M1	Female	trans
cg06362514_RN7SL677P	0.000614984	0.000787373	-0.715022315	M1	Female	trans
cg17531962_CNN2	0.000614985	0.000787373	-0.497790224	M1	Female	trans
cg23440389_OR6B3	0.000614985	0.000787373	-0.317670974	M1	Female	trans
cg20657843_DDI1	0.000614988	0.000787376	-0.273170363	M1	Female	trans
cg03220912_EAPP	0.000614989	0.000787376	-0.425189156	M1	Female	trans
cg16899501_YBEY	0.000614992	0.000787379	-0.367582126	M1	Female	trans
cg00171290_PSAPL1	0.000614993	0.000787379	-0.335447002	M1	Female	trans
cg10261952_TRAV34	0.000614993	0.000787379	-0.099621236	M1	Female	trans
cg04078608_TTTY1B	0.000614995	0.00078738	0.596220815	M1	Female	trans
cg04078608_TTTY1	0.000614995	0.00078738	0.598382742	M1	Female	trans
cg20111978_RN7SL741P	0.000614998	0.000787381	-0.496699217	M1	Female	trans
cg27190943_DOK2	0.000614998	0.000787381	-0.365540099	M1	Female	trans
cg06024364_ENSG00000218107	0.000614998	0.000787381	-0.324351802	M1	Female	trans
cg01590597_OR10H2	0.000615001	0.000787382	-0.343390775	M1	Female	trans
cg01100542_HNRNPA1P12	0.000615002	0.000787383	-0.663901623	M1	Female	trans
cg21808087_H3P6	0.000615003	0.000787383	-0.527947214	M1	Female	trans
cg22750960_RNU1-119P	0.000615006	0.000787385	-0.369366317	M1	Female	trans
cg16278658_C15orf62	0.000615009	0.000787389	-0.417897887	M1	Female	trans
cg13168499_ENSG00000232886	0.00061501	0.000787389	-0.494979095	M1	Female	trans
cg21999471_TUBA5P	0.000615011	0.000787389	-0.541776233	M1	Female	trans
cg10387963_GPC3	0.000615011	0.000787389	-0.376714989	M1	Female	trans
cg20225678_RPS15AP9	0.000615013	0.000787391	-0.421810867	M1	Female	trans
cg19260869_UGT1A9	0.000615015	0.000787392	-0.378490833	M1	Female	trans
cg15041373_HMGN3P1	0.000615018	0.000787395	-0.405256287	M1	Female	trans
cg16538295_RNU6-746P	0.00061502	0.000787396	0.519973112	M1	Female	trans
cg22391814_RCL1	0.000615026	0.000787401	-0.48881845	M1	Female	trans
cg20683445_MIR27B	0.000615027	0.000787401	-0.35461575	M1	Female	trans
cg22203300_TRIB2	0.000615027	0.000787401	-1.006096337	M1	Female	trans
cg16030751_XKR3	0.000615027	0.000787401	-0.619985361	M1	Female	trans
cg23893635_ENSG00000242169	0.000615028	0.000787401	-0.439676293	M1	Female	trans
cg10055950_ENSG00000226990	0.000615029	0.000787401	-0.529659164	M1	Female	trans
cg07410464_ENSG00000212695	0.000615029	0.000787401	-0.480744936	M1	Female	trans
cg21479603_RPL23AP47	0.000615029	0.000787401	-0.397723097	M1	Female	trans
cg12679899_TBC1D3P1	0.00061503	0.000787401	-0.384403721	M1	Female	trans
cg08402735_ENSG00000242439	0.000615031	0.000787401	-0.460697321	M1	Female	trans
cg01827571_ENSG00000223779	0.000615033	0.000787402	-0.379303121	M1	Female	trans
cg05291244_AIMP1P1	0.000615038	0.000787407	-0.413133434	M1	Female	trans
cg20154216_ENSG00000241097	0.000615038	0.000787407	-0.549756312	M1	Female	trans
cg03687953_ENSG00000242299	0.000615039	0.000787408	0.375692773	M1	Female	trans
cg22646074_TRIM16L	0.00061504	0.000787408	-0.449733281	M1	Female	trans
cg14821409_DNLZ	0.000615045	0.000787413	-0.431871834	M1	Female	trans
cg08707135_TMPRSS4	0.000615046	0.000787413	0.57426101	M1	Female	trans
cg26002138_URB1	0.000615047	0.000787413	-0.475251961	M1	Female	trans
cg10673648_GM2AP1	0.000615047	0.000787413	-0.439901263	M1	Female	trans
cg15790457_KRTAP13-1	0.000615049	0.000787415	-0.417057748	M1	Female	trans
cg11751117_RPS29P9	0.00061505	0.000787415	-0.264911092	M1	Female	trans
cg21049501_NLGN4X	0.000615051	0.000787415	-0.499039382	M1	Female	trans
cg16252448_DBIP1	0.000615051	0.000787415	-0.446568472	M1	Female	trans
cg17329886_CD109	0.000615054	0.000787417	-0.367604522	M1	Female	trans
cg17401373_ENSG00000214651	0.000615055	0.000787418	-0.380017578	M1	Female	trans
cg07662403_RNU6-228P	0.000615056	0.000787418	-0.406387459	M1	Female	trans
cg12520327_RNU6-1077P	0.000615058	0.00078742	0.522430059	M1	Female	trans
cg22725390_LINC02609	0.000615059	0.00078742	-0.581029425	M1	Female	trans
cg10488013_PDE7B	0.000615063	0.000787423	-0.360485194	M1	Female	trans
cg10787600_ENSG00000224384	0.000615063	0.000787423	-0.901327961	M1	Female	trans
cg06440946_EGR4	0.000615063	0.000787423	-0.611343429	M1	Female	trans
cg15250633_ENSG00000237551	0.000615066	0.000787426	-0.403543762	M1	Female	trans
cg02763565_TRBV25OR9-2	0.000615068	0.000787427	-0.434820114	M1	Female	trans
cg01573457_OLIG2	0.00061507	0.000787428	0.474780622	M1	Female	trans
cg20852862_CRY2	0.00061507	0.000787428	-0.424660248	M1	Female	trans
cg25010115_RNU6-288P	0.000615079	0.000787438	-0.361610936	M1	Female	trans
cg13500029_CFH	0.00061508	0.000787439	-0.312295156	M1	Female	trans
cg03761958_ENSG00000237087	0.000615083	0.000787441	-0.387826679	M1	Female	trans
cg10263003_BPIFB5P	0.000615085	0.000787443	-0.612694855	M1	Female	trans
cg17855264_ZNF787	0.000615086	0.000787444	-0.516192395	M1	Female	trans
cg23127183_HMGB3P12	0.000615089	0.000787445	0.46112492	M1	Female	trans
cg09849405_TOM1L2	0.000615089	0.000787445	-0.559654417	M1	Female	trans
cg05845093_RNU6-1017P	0.000615094	0.000787445	-0.493413702	M1	Female	trans
cg20126741_SCYL2P1	0.000615101	0.000787445	-0.392824532	M1	Female	trans
cg11850659_LINC00211	0.000615102	0.000787445	-0.494938617	M1	Female	trans
cg01802532_ENSG00000227192	0.000615103	0.000787445	-0.457508241	M1	Female	trans
cg03005781_VN1R53P	0.000615103	0.000787445	-0.451282001	M1	Female	trans
cg00270291_RN7SKP279	0.000615104	0.000787445	0.444435584	M1	Female	trans
cg00270291_ENSG00000235274	0.000615104	0.000787445	0.444435584	M1	Female	trans
cg00270291_LINC02559	0.000615104	0.000787445	0.626194626	M1	Female	trans
cg00270291_MIR325	0.000615104	0.000787445	0.626194626	M1	Female	trans
cg00270291_CYCSP49	0.000615104	0.000787445	0.626194626	M1	Female	trans
cg00270291_SSU72P8	0.000615104	0.000787445	0.626194626	M1	Female	trans
cg00270291_ENSG00000232120	0.000615104	0.000787445	0.626194626	M1	Female	trans
cg00270291_ENSG00000241667	0.000615104	0.000787445	0.626194626	M1	Female	trans
cg00270291_NDUFA12P1	0.000615104	0.000787445	0.561752426	M1	Female	trans
cg00270291_ENSG00000199959	0.000615104	0.000787445	0.280876213	M1	Female	trans
cg00270291_ENSG00000227139	0.000615104	0.000787445	0.305889056	M1	Female	trans
cg00270291_CASC6	0.000615104	0.000787445	0.15968442	M1	Female	trans
cg00270291_KRTAP4-9	0.000615104	0.000787445	0.364241791	M1	Female	trans
cg00270291_ELOCP14	0.000615104	0.000787445	0.364241791	M1	Female	trans
cg00270291_ELOCP7	0.000615104	0.000787445	0.364241791	M1	Female	trans
cg03536595_MTND5P1	0.000615106	0.000787446	-0.39575711	M1	Female	trans
cg06597895_RNU6-228P	0.000615107	0.000787446	-0.320215466	M1	Female	trans
cg07784793_ENSG00000231170	0.000615107	0.000787446	-0.494540262	M1	Female	trans
cg09575750_VDAC2	0.000615108	0.000787446	-0.457328079	M1	Female	trans
cg16905926_RNU6-552P	0.000615108	0.000787446	0.453297902	M1	Female	trans
cg06026636_ENSG00000234394	0.000615109	0.000787446	0.629092354	M1	Female	trans
cg19096976_ENSG00000228015	0.000615113	0.000787449	-0.563012202	M1	Female	trans
cg01521225_HCN3	0.000615113	0.000787449	-0.422936922	M1	Female	trans
cg05291244_ENSG00000232633	0.000615114	0.000787449	-0.429632656	M1	Female	trans
cg24328944_CHCHD4P4	0.000615117	0.000787453	0.448239847	M1	Female	trans
cg06491827_HMGN1P7	0.00061512	0.000787455	-0.530778671	M1	Female	trans
cg09653933_TP53INP2	0.000615123	0.000787457	-0.426684699	M1	Female	trans
cg12010643_ENSG00000236042	0.000615123	0.000787457	-0.372354393	M1	Female	trans
cg13622265_MROH2B	0.000615124	0.000787457	-0.46851116	M1	Female	trans
cg22762615_RNU6ATAC8P	0.000615124	0.000787457	0.385597256	M1	Female	trans
cg11432526_NPAP1P6	0.000615125	0.000787457	-0.364575862	M1	Female	trans
cg16230523_SEPTIN7P7	0.000615126	0.000787458	0.386997393	M1	Female	trans
cg02732176_ENSG00000224100	0.000615128	0.000787459	-0.353206522	M1	Female	trans
cg27030245_SPATA42	0.000615133	0.000787464	0.472540784	M1	Female	trans
cg16899501_FGF6	0.000615134	0.000787464	-0.419286247	M1	Female	trans
cg14503868_MEI1	0.000615137	0.000787468	-0.302305299	M1	Female	trans
cg10995699_SNORD69	0.000615144	0.000787477	-0.516816818	M1	Female	trans
cg17600784_ENSG00000238061	0.000615146	0.000787477	-0.415504812	M1	Female	trans
cg18587557_ASS1P9	0.000615146	0.000787477	0.785464041	M1	Female	trans
cg13922901_ZNF521	0.000615149	0.000787479	0.555485084	M1	Female	trans
cg14103680_ELOBP4	0.000615149	0.000787479	-0.5575982	M1	Female	trans
cg08247359_RNU6-484P	0.000615151	0.00078748	-0.443683017	M1	Female	trans
cg10666167_FAM24A	0.000615151	0.00078748	-0.320616221	M1	Female	trans
cg02814691_ARL11	0.000615153	0.000787481	-0.433437243	M1	Female	trans
cg25385150_OR2M4	0.000615155	0.000787482	-0.569746493	M1	Female	trans
cg18687588_TACC3	0.000615157	0.000787484	-0.414780108	M1	Female	trans
cg11904906_RNU7-187P	0.000615158	0.000787484	0.241680628	M1	Female	trans
cg21372392_CYP51A1-AS1	0.000615158	0.000787484	0.432660051	M1	Female	trans
cg17753661_ENSG00000229044	0.00061516	0.000787486	-0.488475607	M1	Female	trans
cg18520238_MTATP6P26	0.000615162	0.000787487	0.465345969	M1	Female	trans
cg03695461_ZIM3	0.000615163	0.000787487	-0.477850984	M1	Female	trans
cg22637538_DAGLA	0.000615166	0.000787489	-0.450004772	M1	Female	trans
cg26822175_BANF1P2	0.000615166	0.000787489	-0.313148626	M1	Female	trans
cg18087761_CHAC2	0.000615167	0.000787489	-0.478290267	M1	Female	trans
cg10130418_NPIPB2	0.00061517	0.000787493	-0.50461667	M1	Female	trans
cg12584394_ENSG00000225568	0.000615171	0.000787493	-0.612079554	M1	Female	trans
cg02485345_ENSG00000227920	0.000615172	0.000787493	0.552804458	M1	Female	trans
cg15139063_CSTA	0.000615179	0.000787501	-0.337098029	M1	Female	trans
cg24751561_CFL1P7	0.00061518	0.000787501	-0.348131791	M1	Female	trans
cg15408512_SNORD57	0.000615181	0.000787502	-0.446804426	M1	Female	trans
cg15593298_HECTD1	0.000615182	0.000787502	0.51383932	M1	Female	trans
cg02990361_FAM240C	0.000615183	0.000787502	0.409750691	M1	Female	trans
cg25147376_ENSG00000224163	0.000615184	0.000787502	0.472637214	M1	Female	trans
cg08358620_Y_RNA	0.000615185	0.000787502	0.645704696	M1	Female	trans
cg03388043_SPRY4	0.000615185	0.000787502	0.419727752	M1	Female	trans
cg15353666_METRN	0.000615189	0.000787504	-0.476070362	M1	Female	trans
cg14990842_KRT18P35	0.00061519	0.000787504	-0.39155714	M1	Female	trans
cg12837306_VDAC1P3	0.000615192	0.000787504	0.42530111	M1	Female	trans
cg11314630_MIR651	0.000615192	0.000787504	-0.547999746	M1	Female	trans
cg18888655_LRWD1	0.000615192	0.000787504	-0.444021536	M1	Female	trans
cg16789104_TTTY1B	0.000615194	0.000787504	0.380035743	M1	Female	trans
cg16789104_TTTY1	0.000615194	0.000787504	0.381413772	M1	Female	trans
cg02154924_ENSG00000226238	0.000615194	0.000787504	-0.501617155	M1	Female	trans
cg08678000_MUC20	0.000615195	0.000787504	-0.399001916	M1	Female	trans
cg18455405_TNFRSF8	0.000615195	0.000787504	-0.356564019	M1	Female	trans
cg12607106_OR6R1P	0.0006152	0.00078751	-0.359760059	M1	Female	trans
cg08136432_ENSG00000237741	0.000615202	0.00078751	-0.431763853	M1	Female	trans
cg08136432_ENSG00000236168	0.000615202	0.00078751	-0.241154867	M1	Female	trans
cg26307193_AMBRA1	0.000615203	0.00078751	-0.422410038	M1	Female	trans
cg17186592_IMPDH1P9	0.000615204	0.00078751	0.485677025	M1	Female	trans
cg20540806_PSMD10P2	0.000615205	0.000787512	0.304495415	M1	Female	trans
cg09479785_RNU6-754P	0.000615206	0.000787512	0.53389784	M1	Female	trans
cg04515996_PYGM	0.000615208	0.000787513	0.33267395	M1	Female	trans
cg08268925_AHCYP5	0.000615208	0.000787513	-0.304682582	M1	Female	trans
cg23070318_DOCK4	0.00061521	0.000787514	-0.496524026	M1	Female	trans
cg20276402_CASP9	0.000615217	0.000787521	-0.438023453	M1	Female	trans
cg06197811_MDFI	0.000615222	0.000787527	-0.45088466	M1	Female	trans
cg08295429_ENSG00000227083	0.000615227	0.000787532	-0.281983078	M1	Female	trans
cg16053158_ENSG00000232738	0.000615228	0.000787533	0.575834912	M1	Female	trans
cg26598859_ENSG00000226889	0.000615234	0.000787541	-0.363296884	M1	Female	trans
cg10438089_CEACAMP10	0.000615237	0.000787541	0.428330301	M1	Female	trans
cg20695805_ENSG00000237955	0.000615237	0.000787541	0.41711755	M1	Female	trans
cg06338987_CYB5R1	0.000615243	0.000787546	0.384781993	M1	Female	trans
cg11563784_PPIAP33	0.000615243	0.000787546	-0.387446916	M1	Female	trans
cg18419651_SNORA36C	0.000615243	0.000787546	0.487659493	M1	Female	trans
cg16263615_ENSG00000231992	0.000615246	0.000787548	-0.511567042	M1	Female	trans
cg03743462_NDRG2	0.000615246	0.000787548	-0.668281889	M1	Female	trans
cg10746224_RNVU1-6	0.000615248	0.00078755	-0.356655021	M1	Female	trans
cg06320175_RPS2P7	0.000615249	0.00078755	-0.53605976	M1	Female	trans
cg17713374_CTAGE13P	0.00061525	0.00078755	-0.499784189	M1	Female	trans
cg24969888_LINC01450	0.000615252	0.000787551	-0.324228624	M1	Female	trans
cg27342587_LINC01643	0.000615252	0.000787551	-0.423965268	M1	Female	trans
cg10746224_SNRPGP15	0.000615253	0.000787551	-0.366208573	M1	Female	trans
cg14637551_RNY4P13	0.000615255	0.000787553	-0.526563995	M1	Female	trans
cg16638607_CD1C	0.000615257	0.000787554	-0.471422666	M1	Female	trans
cg26464626_ENSG00000239532	0.000615259	0.000787556	-0.496925938	M1	Female	trans
cg08493356_SPATA5	0.000615264	0.000787561	0.38175602	M1	Female	trans
cg23606722_MAFA	0.000615268	0.000787566	-0.43330815	M1	Female	trans
cg02216442_ENSG00000237208	0.000615271	0.000787569	-0.391959077	M1	Female	trans
cg14483161_TASL	0.000615274	0.000787572	-0.429658338	M1	Female	trans
cg07052624_ENSG00000227193	0.000615277	0.000787574	0.468310594	M1	Female	trans
cg26329715_PTPA	0.000615277	0.000787574	-0.410198732	M1	Female	trans
cg22882563_NT5DC3	0.000615281	0.000787578	-0.408610236	M1	Female	trans
cg01426041_NDUFAF2	0.000615282	0.000787578	-0.438727234	M1	Female	trans
cg24304928_ZMYM2	0.000615284	0.00078758	-0.347299428	M1	Female	trans
cg11575912_ENSG00000228852	0.000615286	0.00078758	0.476633349	M1	Female	trans
cg27375966_FAM138A	0.000615288	0.000787582	0.524762081	M1	Female	trans
cg03119028_HLA-DOA	0.000615291	0.000787584	0.448880464	M1	Female	trans
cg22744098_ENSG00000230848	0.000615291	0.000787584	-0.47357514	M1	Female	trans
cg25710745_AMER2	0.000615293	0.000787584	-0.470190638	M1	Female	trans
cg11714647_RDH16	0.000615293	0.000787584	0.387336594	M1	Female	trans
cg05470963_C12orf56	0.000615293	0.000787584	-0.426857169	M1	Female	trans
cg17725166_FAM78B-AS1	0.000615296	0.000787587	-0.281131056	M1	Female	trans
cg05856102_RNU4-22P	0.000615297	0.000787588	-0.3269147	M1	Female	trans
cg14549869_H2AL1RP	0.000615299	0.000787588	-0.539696749	M1	Female	trans
cg22397365_RNU6-337P	0.000615302	0.00078759	0.378335397	M1	Female	trans
cg10508127_HSBP1P2	0.000615302	0.00078759	-0.579922569	M1	Female	trans
cg06458239_IFFO1	0.000615303	0.00078759	-0.707014502	M1	Female	trans
cg16082401_ENSG00000225489	0.000615306	0.000787593	0.559237207	M1	Female	trans
cg02030331_RNU6-140P	0.000615307	0.000787594	0.611944785	M1	Female	trans
cg09227800_NOA1	0.000615308	0.000787595	-0.43407044	M1	Female	trans
cg13732663_ENSG00000226527	0.00061531	0.000787596	-0.590108841	M1	Female	trans
cg19070952_RNA5SP46	0.000615313	0.000787598	0.320111943	M1	Female	trans
cg17069396_RNU6-437P	0.000615316	0.000787598	0.476771973	M1	Female	trans
cg19074709_SYP	0.000615318	0.000787598	-0.381022287	M1	Female	trans
cg20190576_RNU6-379P	0.000615319	0.000787598	-0.323633617	M1	Female	trans
cg16565439_ENSG00000231881	0.00061532	0.000787598	-0.386733209	M1	Female	trans
cg23398596_RPS8P6	0.000615321	0.000787598	-0.460533201	M1	Female	trans
cg24369185_ENSG00000223536	0.000615321	0.000787598	0.373129464	M1	Female	trans
cg17723653_SDC1	0.000615322	0.000787598	-0.510683275	M1	Female	trans
cg14552179_DHRS2	0.000615324	0.000787598	-0.357778225	M1	Female	trans
cg11597277_ENSG00000206961	0.000615328	0.000787598	-0.542860445	M1	Female	trans
cg16436181_CBX2	0.000615332	0.000787598	-0.417922129	M1	Female	trans
cg03286510_TFEB	0.000615333	0.000787598	0.38973722	M1	Female	trans
cg25353287_TNNT2	0.000615333	0.000787598	-0.339994007	M1	Female	trans
cg18321929_IGKV1OR2-2	0.000615334	0.000787598	-0.422520718	M1	Female	trans
cg09435249_MTND5P3	0.000615334	0.000787598	-0.424985673	M1	Female	trans
cg02426343_CNTN6	0.000615335	0.000787598	0.508627803	M1	Female	trans
cg23179539_ENSG00000224359	0.000615339	0.000787598	-0.447677341	M1	Female	trans
cg00470469_P2RY10	0.00061534	0.000787598	-0.274973815	M1	Female	trans
cg11738485_NIFKP9	0.00061534	0.000787598	0.48797086	M1	Female	trans
cg11738485_HDGFL1	0.00061534	0.000787598	0.43775338	M1	Female	trans
cg11738485_RCN1P1	0.00061534	0.000787598	0.311635393	M1	Female	trans
cg11738485_OR51A6P	0.00061534	0.000787598	0.48797086	M1	Female	trans
cg11738485_RN7SL167P	0.00061534	0.000787598	0.21887669	M1	Female	trans
cg11738485_TUBA3C	0.00061534	0.000787598	0.346332602	M1	Female	trans
cg11738485_LINC00433	0.00061534	0.000787598	0.21887669	M1	Female	trans
cg11738485_RNA5SP447	0.00061534	0.000787598	0.48797086	M1	Female	trans
cg11738485_ENSG00000201465	0.00061534	0.000787598	0.48797086	M1	Female	trans
cg11738485_RNU4-6P	0.00061534	0.000787598	0.346332602	M1	Female	trans
cg11738485_SSXP3	0.00061534	0.000787598	0.48797086	M1	Female	trans
cg11738485_ENSG00000228539	0.00061534	0.000787598	0.48797086	M1	Female	trans
cg11738485_ENSG00000243574	0.00061534	0.000787598	0.48797086	M1	Female	trans
cg20223162_RPS26P8	0.00061534	0.000787598	0.391850617	M1	Female	trans
cg07170932_HKDC1	0.000615341	0.000787598	-0.541182112	M1	Female	trans
cg24337090_EHD3	0.000615344	0.000787598	-0.409850126	M1	Female	trans
cg16798839_C16orf70	0.000615346	0.000787598	-0.396606054	M1	Female	trans
cg18661550_OR51B4	0.000615347	0.000787598	-0.303297265	M1	Female	trans
cg16712416_TFDP3	0.000615348	0.000787598	-0.587070153	M1	Female	trans
cg02682924_ADM2	0.000615348	0.000787598	-0.307994854	M1	Female	trans
cg00413587_LIN28B-AS1	0.000615348	0.000787598	-0.330240255	M1	Female	trans
cg10905987_CFAP65	0.000615349	0.000787598	-0.44715727	M1	Female	trans
cg04799859_ENSG00000232188	0.000615353	0.000787598	-0.511314176	M1	Female	trans
cg17600784_AK5	0.000615353	0.000787598	-0.367922214	M1	Female	trans
cg02202484_ENSG00000237954	0.000615354	0.000787598	-0.287976537	M1	Female	trans
cg02202484_ST6GALNAC2P1	0.000615354	0.000787598	-0.499951864	M1	Female	trans
cg04821107_HNRNPA1P17	0.000615354	0.000787598	-0.508325253	M1	Female	trans
cg04662079_GFRA3	0.000615356	0.000787598	-0.344702701	M1	Female	trans
cg15724534_RNU6-627P	0.000615356	0.000787598	-0.536591886	M1	Female	trans
cg15724534_OTOS	0.000615356	0.000787598	-0.360106856	M1	Female	trans
cg15724534_RNU1-76P	0.000615356	0.000787598	-0.536591886	M1	Female	trans
cg15724534_LINC01626	0.000615356	0.000787598	-0.536591886	M1	Female	trans
cg15724534_FABP12P1	0.000615356	0.000787598	-0.536591886	M1	Female	trans
cg15724534_DEFB128	0.000615356	0.000787598	-0.536591886	M1	Female	trans
cg15724534_Y_RNA	0.000615356	0.000787598	-0.481370776	M1	Female	trans
cg15724534_ENSG00000228167	0.000615356	0.000787598	-0.536591886	M1	Female	trans
cg15724534_ENSG00000229013	0.000615356	0.000787598	-0.536591886	M1	Female	trans
cg15724534_ENSG00000234638	0.000615356	0.000787598	-0.536591886	M1	Female	trans
cg15724534_NTM-IT	0.000615356	0.000787598	-0.380840905	M1	Female	trans
cg15724534_FGF7P2	0.000615356	0.000787598	-0.104625043	M1	Female	trans
cg15724534_RN7SL305P	0.000615356	0.000787598	-0.380840905	M1	Female	trans
cg15724534_ENSG00000232958	0.000615356	0.000787598	-0.204772258	M1	Female	trans
cg00166868_UGT2B15	0.000615358	0.0007876	-0.452066984	M1	Female	trans
cg25527627_PIGX	0.000615359	0.0007876	-0.376551857	M1	Female	trans
cg09977852_ENSG00000226724	0.00061536	0.0007876	-0.405249823	M1	Female	trans
cg10100117_RN7SKP153	0.00061536	0.0007876	-0.405327891	M1	Female	trans
cg06022673_SNORD42B	0.000615361	0.0007876	-0.445055289	M1	Female	trans
cg26340737_CCDC137P	0.000615362	0.0007876	0.480888816	M1	Female	trans
cg07235343_LINC00112	0.000615362	0.0007876	-0.339357008	M1	Female	trans
cg20229555_LINC02620	0.000615364	0.0007876	-0.441287201	M1	Female	trans
cg15593298_RBM26-AS1	0.000615364	0.0007876	0.4881357	M1	Female	trans
cg02437787_PPP6R2P1	0.000615368	0.000787603	-0.581381948	M1	Female	trans
cg12955111_ZNF709	0.000615368	0.000787603	-0.55581803	M1	Female	trans
cg06239287_SETD6P1	0.000615373	0.000787608	0.585704908	M1	Female	trans
cg14503868_RHOF	0.000615375	0.00078761	-0.333183602	M1	Female	trans
cg27650212_CYP2B6	0.000615379	0.000787613	0.475734917	M1	Female	trans
cg08891382_LINC01141	0.00061538	0.000787613	-0.526672359	M1	Female	trans
cg10013287_TREM1	0.000615381	0.000787613	0.520967583	M1	Female	trans
cg16935517_CDC27P2	0.000615381	0.000787613	-0.63306929	M1	Female	trans
cg10729426_ZBBX	0.000615382	0.000787613	0.573555858	M1	Female	trans
cg23505243_RNU6-550P	0.000615383	0.000787614	-0.369627235	M1	Female	trans
cg07506153_ENSG00000237400	0.000615384	0.000787615	-0.394015874	M1	Female	trans
cg15627145_ENSG00000212279	0.000615389	0.000787619	-0.409290163	M1	Female	trans
cg03167415_ENSG00000230107	0.00061539	0.00078762	-0.43400163	M1	Female	trans
cg15139063_LEO1	0.00061539	0.00078762	-0.316839356	M1	Female	trans
cg22882563_ENSG00000233288	0.000615393	0.000787621	-0.413615141	M1	Female	trans
cg06506288_CDHR1	0.000615401	0.00078763	-0.388283134	M1	Female	trans
cg26144437_NAGLU	0.000615401	0.00078763	-0.494634962	M1	Female	trans
cg16247465_ENSG00000236990	0.000615402	0.00078763	-0.368087706	M1	Female	trans
cg26144437_MMP23A	0.000615403	0.00078763	-0.461882971	M1	Female	trans
cg24887023_OR1N1	0.000615404	0.00078763	-0.358363365	M1	Female	trans
cg18619616_HTR3C	0.000615404	0.00078763	-0.509012428	M1	Female	trans
cg16569309_QPCT	0.000615405	0.00078763	-0.573513082	M1	Female	trans
cg03684644_PLCD4	0.000615406	0.00078763	-0.49813353	M1	Female	trans
cg20149255_PPIAP91	0.000615406	0.00078763	-0.398646032	M1	Female	trans
cg03734133_REEP5	0.000615409	0.000787633	-0.391505521	M1	Female	trans
cg14050009_SNORD21	0.000615411	0.000787634	-0.596591305	M1	Female	trans
cg05597431_ENSG00000236513	0.000615413	0.000787635	-0.346643561	M1	Female	trans
cg20825109_CCT8P1	0.000615417	0.000787639	-0.447206025	M1	Female	trans
cg19926096_ZNF622P1	0.000615419	0.000787639	-0.503541282	M1	Female	trans
cg02342233_LINC01423	0.000615419	0.000787639	-0.295296143	M1	Female	trans
cg04170238_LILRB3	0.000615419	0.000787639	-0.422776347	M1	Female	trans
cg13058623_ZNF722P	0.000615419	0.000787639	0.613176311	M1	Female	trans
cg03582294_RNF222	0.000615423	0.000787643	0.632482475	M1	Female	trans
cg03705384_ENSG00000204398	0.000615424	0.000787644	0.509633343	M1	Female	trans
cg15962538_RNU6-698P	0.000615428	0.000787646	-0.443532827	M1	Female	trans
cg18057692_ACSM4	0.000615428	0.000787646	-0.474239179	M1	Female	trans
cg12877532_NCAPH	0.000615429	0.000787646	-0.406161394	M1	Female	trans
cg06752985_KRTAP2-4	0.000615429	0.000787646	-0.173039909	M1	Female	trans
cg22997974_LINC01946	0.00061543	0.000787646	-0.2805104	M1	Female	trans
cg02945674_CLEC12A-AS1	0.000615432	0.000787647	-0.386791103	M1	Female	trans
cg14578229_KPRP	0.000615432	0.000787647	-0.587890098	M1	Female	trans
cg07207099_ZNF146	0.000615432	0.000787647	0.310336018	M1	Female	trans
cg06042259_RNVU1-2	0.000615438	0.000787652	0.494001554	M1	Female	trans
cg14181874_MTND4LP13	0.000615444	0.00078766	-0.370884931	M1	Female	trans
cg09074299_CENPVL1	0.000615446	0.000787661	-0.50207329	M1	Female	trans
cg17400905_MIR1255B2	0.000615447	0.000787661	0.467846184	M1	Female	trans
cg13391079_CYP2AB1P	0.000615447	0.000787661	0.48788801	M1	Female	trans
cg26972832_THBS1	0.000615449	0.000787662	-0.456704158	M1	Female	trans
cg26362184_ENSG00000227920	0.000615452	0.000787665	-0.36501873	M1	Female	trans
cg14898116_ENSG00000227304	0.000615453	0.000787665	0.427481367	M1	Female	trans
cg14904688_RNF11P1	0.000615454	0.000787666	-0.452204687	M1	Female	trans
cg16452467_ENSG00000137808	0.000615455	0.000787666	-0.503994491	M1	Female	trans
cg12974773_APIP	0.000615456	0.000787667	-0.376260743	M1	Female	trans
cg27375966_MTHFSD	0.00061546	0.000787671	-0.528521483	M1	Female	trans
cg13491296_ADCYAP1	0.000615461	0.000787671	0.303277134	M1	Female	trans
cg16626067_CTDSP1	0.000615463	0.000787672	-0.587181094	M1	Female	trans
cg05703000_SLC17A7	0.000615464	0.000787672	0.357056891	M1	Female	trans
cg17575314_TEX13B	0.000615464	0.000787672	-0.351292318	M1	Female	trans
cg03006376_TMUB1	0.000615466	0.000787674	-0.657342444	M1	Female	trans
cg14542922_TUBAL3	0.00061547	0.000787676	-0.447977109	M1	Female	trans
cg20825109_LMNTD1	0.00061547	0.000787676	-0.444250574	M1	Female	trans
cg12238212_HTN3	0.00061547	0.000787676	-0.206868068	M1	Female	trans
cg23174406_RNU6-340P	0.000615471	0.000787676	-0.686666737	M1	Female	trans
cg01240583_CD8B	0.000615472	0.000787677	-0.488527306	M1	Female	trans
cg03728197_MIER2	0.000615473	0.000787677	-0.844964765	M1	Female	trans
cg25968206_ENSG00000213155	0.000615474	0.000787677	-0.421661587	M1	Female	trans
cg14378465_SERPINB12	0.000615475	0.000787677	-0.344604049	M1	Female	trans
cg21407000_HSPB8	0.000615476	0.000787678	-0.656094371	M1	Female	trans
cg18313144_ENSG00000241596	0.000615476	0.000787678	-0.453767703	M1	Female	trans
cg27123208_TBC1D3P1	0.000615478	0.000787679	0.447144118	M1	Female	trans
cg17772171_RNF208	0.000615484	0.000787686	-0.487888628	M1	Female	trans
cg09041707_MEX3D	0.000615487	0.000787688	-0.532524511	M1	Female	trans
cg04492287_B9D2	0.000615494	0.000787696	-0.418145907	M1	Female	trans
cg15720223_RNU1-51P	0.000615494	0.000787696	-0.337461108	M1	Female	trans
cg19764764_LINC01153	0.000615496	0.000787697	0.410799857	M1	Female	trans
cg04343263_SPRR2C	0.000615497	0.000787697	-0.424468765	M1	Female	trans
cg04099454_MIR211	0.000615498	0.000787698	-0.312366173	M1	Female	trans
cg17600784_CCDC83	0.000615501	0.000787701	-0.434254506	M1	Female	trans
cg05661750_PTGS1	0.000615503	0.000787702	0.461160736	M1	Female	trans
cg15463454_YWHAQP9	0.000615505	0.000787704	-0.308000181	M1	Female	trans
cg13027321_MT2P1	0.000615505	0.000787704	-0.337731422	M1	Female	trans
cg16274716_MRPL42P6	0.000615509	0.000787707	-0.480781445	M1	Female	trans
cg19113686_U3	0.00061551	0.000787708	-0.426180323	M1	Female	trans
cg08129093_KRTAP6-1	0.000615512	0.00078771	-0.408464856	M1	Female	trans
cg20952901_RN7SL834P	0.000615514	0.000787711	0.430907274	M1	Female	trans
cg17781721_LAMTOR5P1	0.000615515	0.000787711	-0.579597755	M1	Female	trans
cg15574240_RNU6-520P	0.000615516	0.000787711	-0.355923834	M1	Female	trans
cg17329886_LINC01712	0.000615517	0.000787712	-0.364899997	M1	Female	trans
cg10210594_EN1	0.000615519	0.000787712	0.412943753	M1	Female	trans
cg14007128_ANO7	0.000615519	0.000787712	-0.325419519	M1	Female	trans
cg11773558_KCND3-IT1	0.000615523	0.000787716	-0.42663723	M1	Female	trans
cg08976646_RNU6-194P	0.000615525	0.000787717	-0.449514345	M1	Female	trans
cg26613778_CTNND2	0.000615527	0.00078772	-0.622422259	M1	Female	trans
cg20047904_ENSG00000225884	0.000615529	0.00078772	-0.516345051	M1	Female	trans
cg14683563_GJB3	0.000615529	0.00078772	-0.507888347	M1	Female	trans
cg16873920_ENSG00000233785	0.000615531	0.000787722	-0.492118295	M1	Female	trans
cg04781796_FETUB	0.000615535	0.000787726	-0.309382865	M1	Female	trans
cg01719015_FGF7P4	0.000615541	0.000787732	-0.472338509	M1	Female	trans
cg13208584_OR14K1	0.000615542	0.000787733	-0.662536799	M1	Female	trans
cg01331923_IER5	0.000615543	0.000787733	-0.618511379	M1	Female	trans
cg17491117_ENSG00000228959	0.000615544	0.000787734	-0.385454649	M1	Female	trans
cg07571734_ATP6V0E1P3	0.000615548	0.000787737	0.342536263	M1	Female	trans
cg15542496_DUSP2	0.000615551	0.00078774	-0.384184076	M1	Female	trans
cg22259330_CBLN4	0.000615551	0.00078774	-0.264371585	M1	Female	trans
cg27371456_ENSG00000217631	0.000615552	0.00078774	-0.419684055	M1	Female	trans
cg14000891_RAD51AP2	0.000615554	0.000787742	-0.441622033	M1	Female	trans
cg02874992_RNU4-24P	0.000615555	0.000787742	-0.528621508	M1	Female	trans
cg14039968_MIR933	0.000615556	0.000787742	-0.375471976	M1	Female	trans
cg04208996_ANGPTL8	0.00061556	0.000787746	0.453819202	M1	Female	trans
cg07914267_CAPZA1P1	0.000615561	0.000787746	-0.489921241	M1	Female	trans
cg04578183_PDCL2P1	0.000615561	0.000787746	-0.75164807	M1	Female	trans
cg13688889_SNORD116-1	0.000615564	0.000787748	-0.432461262	M1	Female	trans
cg14904662_FGF14-AS1	0.000615566	0.00078775	0.295595501	M1	Female	trans
cg15630394_TOMM22P3	0.000615566	0.00078775	-0.514110875	M1	Female	trans
cg06234051_RPL21P23	0.000615567	0.00078775	-0.412256252	M1	Female	trans
cg01485708_U3	0.000615571	0.000787753	-0.376051892	M1	Female	trans
cg12624031_HTR3C	0.000615571	0.000787753	-1.485043931	M1	Female	trans
cg14362780_RNA5SP321	0.000615572	0.000787753	-0.345367574	M1	Female	trans
cg01666490_FBXO43	0.000615572	0.000787753	-0.344997626	M1	Female	trans
cg07092448_ENSG00000225876	0.000615573	0.000787753	0.269865083	M1	Female	trans
cg19763463_TGFA	0.000615575	0.000787755	-0.419319358	M1	Female	trans
cg26742320_ENSG00000229261	0.000615578	0.000787758	-0.428197981	M1	Female	trans
cg23492225_ENSG00000218426	0.000615583	0.000787764	-0.422527034	M1	Female	trans
cg05926928_ENSG00000225330	0.000615585	0.000787764	0.366053741	M1	Female	trans
cg25037011_ENSG00000223653	0.000615586	0.000787764	0.489908944	M1	Female	trans
cg05368609_DSG1	0.000615591	0.00078777	-0.369840095	M1	Female	trans
cg10520070_RNA5SP399	0.000615592	0.000787771	-0.491934724	M1	Female	trans
cg12091641_RPL36AP54	0.000615595	0.000787773	-0.479072401	M1	Female	trans
cg07173972_NDUFV1	0.000615596	0.000787774	-0.393660526	M1	Female	trans
cg08099141_RNA5SP346	0.000615598	0.000787776	0.383134234	M1	Female	trans
cg07360017_ENSG00000203402	0.000615601	0.000787778	-0.552699585	M1	Female	trans
cg24305584_ENSG00000236393	0.000615604	0.00078778	0.399478461	M1	Female	trans
cg14612785_RSPO2	0.000615604	0.00078778	0.296078444	M1	Female	trans
cg18087761_ELOVL7	0.000615604	0.00078778	-0.471647436	M1	Female	trans
cg23710890_CCNB1	0.000615609	0.000787784	-0.534618537	M1	Female	trans
cg16798839_HSP90B3P	0.000615609	0.000787784	-0.403298645	M1	Female	trans
cg19271242_ENSG00000226952	0.000615609	0.000787784	-0.895493726	M1	Female	trans
cg01742177_GCNT3	0.000615612	0.000787785	-0.263488186	M1	Female	trans
cg11091734_OR52X1P	0.000615612	0.000787785	-0.320347065	M1	Female	trans
cg26690956_LRIG1	0.000615612	0.000787785	-0.545097773	M1	Female	trans
cg21603313_PSMC1P11	0.000615614	0.000787785	0.476739903	M1	Female	trans
cg18455405_RPS10P7	0.000615614	0.000787785	-0.283088055	M1	Female	trans
cg10695105_ENSG00000225177	0.000615616	0.000787786	-0.441636653	M1	Female	trans
cg02129337_ENSG00000239593	0.000615616	0.000787786	-0.457914709	M1	Female	trans
cg23409591_NEFM	0.000615619	0.000787789	-0.492641774	M1	Female	trans
cg13282195_RNU6-785P	0.000615621	0.00078779	0.504233113	M1	Female	trans
cg14335687_ENSG00000243402	0.000615623	0.000787791	-0.503301216	M1	Female	trans
cg14867071_METTL24	0.000615624	0.000787791	0.397626758	M1	Female	trans
cg14532138_GABRG1	0.000615625	0.000787791	-0.28137182	M1	Female	trans
cg03070989_PLPPR4	0.000615625	0.000787791	0.455883328	M1	Female	trans
cg03220912_CCDC28A	0.000615629	0.000787794	-0.417193166	M1	Female	trans
cg18158658_ENSG00000228174	0.000615632	0.000787796	-0.604064698	M1	Female	trans
cg20505445_ENSG00000232200	0.000615632	0.000787796	-0.671907149	M1	Female	trans
cg05959459_CDKL4	0.000615633	0.000787796	0.479506751	M1	Female	trans
cg05470963_ERAS	0.000615633	0.000787796	-0.38839837	M1	Female	trans
cg11690666_ANPEP	0.000615635	0.000787798	-0.361610471	M1	Female	trans
cg14011315_PPFIA2	0.00061564	0.000787804	-0.661875678	M1	Female	trans
cg01683654_ENSG00000203325	0.000615642	0.000787805	0.500006505	M1	Female	trans
cg24436531_TACSTD2	0.000615642	0.000787805	-0.532991618	M1	Female	trans
cg05124021_ENSG00000229757	0.000615644	0.000787805	-0.475988785	M1	Female	trans
cg15671450_PSMD10P2	0.000615645	0.000787805	-0.502311731	M1	Female	trans
cg16999170_ENSG00000233138	0.000615646	0.000787805	-0.589169904	M1	Female	trans
cg03697541_H2ACP2	0.000615649	0.000787808	-0.416128414	M1	Female	trans
cg06568056_IGLV2-11	0.000615649	0.000787808	0.371100262	M1	Female	trans
cg26152108_ENSG00000225330	0.000615651	0.000787809	-0.399330162	M1	Female	trans
cg17669549_CCNB2	0.000615652	0.000787809	-0.403711687	M1	Female	trans
cg11850659_ENSG00000224579	0.000615653	0.00078781	-0.445446423	M1	Female	trans
cg13404427_URAHP	0.000615654	0.00078781	-0.392597725	M1	Female	trans
cg25855415_NCKIPSD	0.000615656	0.00078781	0.457303382	M1	Female	trans
cg25499099_ENSG00000234793	0.000615656	0.00078781	0.397790245	M1	Female	trans
cg18447344_RUNDC3A	0.000615658	0.000787811	-0.510273731	M1	Female	trans
cg00199007_POLL	0.000615661	0.000787814	-0.425321403	M1	Female	trans
cg07120889_MIR933	0.000615662	0.000787814	0.54925701	M1	Female	trans
cg15691584_HSBP1P2	0.000615663	0.000787814	-0.510088591	M1	Female	trans
cg07022959_RPSAP44	0.000615664	0.000787814	-0.169263212	M1	Female	trans
cg23765838_ENSG00000239291	0.000615666	0.000787815	-0.46672274	M1	Female	trans
cg11364964_ENSG00000239683	0.000615666	0.000787815	-0.354652135	M1	Female	trans
cg00199007_PICK1	0.000615667	0.000787815	-0.415177653	M1	Female	trans
cg03004860_HNRNPA1P39	0.000615668	0.000787816	-0.544850591	M1	Female	trans
cg18493115_RN7SKP139	0.000615669	0.000787817	-0.084909147	M1	Female	trans
cg16218562_ITPKB-IT1	0.000615672	0.000787819	-0.44116971	M1	Female	trans
cg13541429_ENSG00000234810	0.000615674	0.000787821	0.344777331	M1	Female	trans
cg18091591_HORMAD1	0.000615675	0.000787821	-0.478991598	M1	Female	trans
cg23409591_CBLC	0.000615675	0.000787821	-0.473390171	M1	Female	trans
cg08679502_HCG4	0.000615676	0.000787821	-0.456012516	M1	Female	trans
cg00240598_RPS2P7	0.000615677	0.000787821	-0.481052623	M1	Female	trans
cg21341586_LINC01747	0.000615678	0.000787822	0.318494262	M1	Female	trans
cg08247359_ADAMTS6	0.000615681	0.000787823	-0.49048436	M1	Female	trans
cg23422587_OR10D3	0.000615682	0.000787823	0.487095182	M1	Female	trans
cg14457908_POLE2	0.000615682	0.000787823	-0.465870456	M1	Female	trans
cg01086039_TRAV16	0.000615682	0.000787823	-0.51635264	M1	Female	trans
cg16939391_RNU6-1	0.000615685	0.000787825	-0.509567124	M1	Female	trans
cg18091591_RNA5SP301	0.000615686	0.000787825	-0.380517373	M1	Female	trans
cg21966500_ENSG00000232738	0.000615691	0.000787832	-0.49176284	M1	Female	trans
cg01742177_POU6F2	0.000615695	0.000787833	-0.170217038	M1	Female	trans
cg08551547_NGF-AS1	0.000615695	0.000787833	-0.51803085	M1	Female	trans
cg20505445_TMEM150A	0.000615696	0.000787833	-0.580697329	M1	Female	trans
cg23049847_RNU6ATAC8P	0.000615697	0.000787833	0.418555256	M1	Female	trans
cg19181811_RNU6-563P	0.000615703	0.000787833	-0.335926682	M1	Female	trans
cg15374032_ENSG00000227680	0.000615705	0.000787833	-0.42157094	M1	Female	trans
cg18455405_MYCNOS	0.000615709	0.000787833	-0.352733996	M1	Female	trans
cg13166992_ATG3P1	0.00061571	0.000787833	0.185750682	M1	Female	trans
cg13166992_NPM1P48	0.00061571	0.000787833	0.698317165	M1	Female	trans
cg13166992_PNPP1	0.00061571	0.000787833	0.698317165	M1	Female	trans
cg13166992_RN7SKP144	0.00061571	0.000787833	0.698317165	M1	Female	trans
cg13166992_RNA5SP258	0.00061571	0.000787833	0.698317165	M1	Female	trans
cg13166992_RNA5SP353	0.00061571	0.000787833	0.698317165	M1	Female	trans
cg13166992_MIR1283-2	0.00061571	0.000787833	0.698317165	M1	Female	trans
cg13166992_ENSG00000199857	0.00061571	0.000787833	0.698317165	M1	Female	trans
cg13166992_NUP210P1	0.00061571	0.000787833	0.406193672	M1	Female	trans
cg13166992_MIR548G	0.00061571	0.000787833	0.468640703	M1	Female	trans
cg13166992_RNU6-1243P	0.00061571	0.000787833	0.626452775	M1	Female	trans
cg13166992_ENSG00000187472	0.00061571	0.000787833	0.495623859	M1	Female	trans
cg13166992_RN7SKP65	0.00061571	0.000787833	0.071265649	M1	Female	trans
cg24202000_ENSG00000216378	0.00061571	0.000787833	-0.412658341	M1	Female	trans
cg22078459_CDC42BPA	0.00061571	0.000787833	-0.394638951	M1	Female	trans
cg18606189_CDHR5	0.000615711	0.000787834	-0.440475573	M1	Female	trans
cg08064245_RPL36AP6	0.000615712	0.000787834	-0.514526413	M1	Female	trans
cg17228962_ALDOAP1	0.000615713	0.000787834	-0.424554647	M1	Female	trans
cg02350039_PPP4R4	0.000615719	0.000787841	-0.506077716	M1	Female	trans
cg13242077_ENSG00000230258	0.00061572	0.000787841	-0.270194848	M1	Female	trans
cg10273666_PTMAP3	0.000615721	0.000787842	-0.426266596	M1	Female	trans
cg00299286_AQP10	0.000615722	0.000787843	0.385251497	M1	Female	trans
cg13626246_ENSG00000231740	0.000615723	0.000787843	0.607418319	M1	Female	trans
cg17180012_PPEF1-AS1	0.000615724	0.000787843	0.509395238	M1	Female	trans
cg01534242_ENSG00000228123	0.000615725	0.000787843	-0.431621095	M1	Female	trans
cg23493018_PAFAH1B2P1	0.000615727	0.000787845	-0.56433446	M1	Female	trans
cg01230890_ZNF273	0.00061573	0.000787848	0.389952637	M1	Female	trans
cg26539349_OR10A4	0.000615733	0.000787851	-0.462632137	M1	Female	trans
cg04750027_ZNF799	0.000615734	0.000787851	-0.419091156	M1	Female	trans
cg10054332_TACR2	0.000615736	0.000787852	-0.361308891	M1	Female	trans
cg25810247_RPL35AP36	0.000615739	0.000787856	-0.424928397	M1	Female	trans
cg06723626_RPL7AP4	0.00061574	0.000787856	-0.389032258	M1	Female	trans
cg04599643_ADAM30	0.000615741	0.000787856	-0.756637574	M1	Female	trans
cg03507241_CRISP1	0.000615741	0.000787856	0.682708046	M1	Female	trans
cg15417875_DYNLL1P1	0.000615744	0.000787858	-0.442390573	M1	Female	trans
cg21832144_PAX2	0.000615744	0.000787858	-0.197811492	M1	Female	trans
cg16569147_U3	0.000615749	0.000787863	-0.633632915	M1	Female	trans
cg20571761_DTX1	0.000615751	0.000787865	-0.255155889	M1	Female	trans
cg02675432_SUMO2P8	0.000615755	0.000787869	-0.356747402	M1	Female	trans
cg01707795_MYT1L	0.000615757	0.000787869	-0.767431371	M1	Female	trans
cg17431460_TBC1D3P1	0.000615759	0.000787871	-0.375655672	M1	Female	trans
cg10723869_CILK1	0.000615765	0.000787877	-0.717181153	M1	Female	trans
cg20689962_RRBP1	0.000615765	0.000787877	0.385191778	M1	Female	trans
cg20732869_TSPEAR-AS2	0.000615769	0.000787881	0.502264998	M1	Female	trans
cg24304928_ABI3BP	0.000615771	0.000787882	-0.214819633	M1	Female	trans
cg26277026_MX2	0.000615773	0.000787884	-0.419465642	M1	Female	trans
cg01076566_ENSG00000237530	0.000615774	0.000787885	-0.406535022	M1	Female	trans
cg01521225_YIF1B	0.000615776	0.000787886	-0.437802536	M1	Female	trans
cg13127920_GDF6	0.000615777	0.000787886	-0.521558459	M1	Female	trans
cg24301930_PAFAH1B2P1	0.000615778	0.000787887	-0.556790329	M1	Female	trans
cg06350097_RNU6-563P	0.000615784	0.000787892	-0.365929596	M1	Female	trans
cg24943459_RN7SL231P	0.000615785	0.000787892	-0.334898163	M1	Female	trans
cg19580967_ENSG00000223539	0.000615788	0.000787892	0.471103926	M1	Female	trans
cg20784015_RNA5SP358	0.000615788	0.000787892	-0.462624304	M1	Female	trans
cg20784015_GAPDHP34	0.000615788	0.000787892	-0.462624304	M1	Female	trans
cg20784015_ENSG00000226043	0.000615788	0.000787892	-0.328343128	M1	Female	trans
cg20784015_ENSG00000229878	0.000615788	0.000787892	-0.259290966	M1	Female	trans
cg14866567_HMGN2P36	0.000615789	0.000787893	-0.348707327	M1	Female	trans
cg16815625_RNU6-984P	0.00061579	0.000787893	-0.385042102	M1	Female	trans
cg23197837_TSPEAR-AS2	0.000615792	0.000787894	-0.428949397	M1	Female	trans
cg00535538_FRMPD4-AS1	0.000615795	0.000787897	-0.416169824	M1	Female	trans
cg19653415_CRELD1	0.000615796	0.000787897	-0.347960745	M1	Female	trans
cg02265810_RN7SL795P	0.000615797	0.000787897	-0.449260164	M1	Female	trans
cg08007023_ITPR1-DT	0.000615797	0.000787897	-0.541873791	M1	Female	trans
cg14492241_CASTOR3	0.000615799	0.000787898	-0.486153703	M1	Female	trans
cg20683445_LINC01204	0.0006158	0.000787898	-0.336978711	M1	Female	trans
cg25494723_MAFA	0.000615801	0.000787898	-0.416479833	M1	Female	trans
cg04507312_GNAI2P2	0.000615802	0.000787898	-0.452998466	M1	Female	trans
cg15335418_ENSG00000237594	0.000615803	0.000787898	0.387153121	M1	Female	trans
cg23642017_ENSG00000237087	0.000615804	0.000787898	-0.406861354	M1	Female	trans
cg10490147_C1orf229	0.000615804	0.000787898	0.492423586	M1	Female	trans
cg20344908_TMCO5B	0.000615805	0.000787898	-0.462052646	M1	Female	trans
cg23740016_C1orf35	0.000615805	0.000787898	-0.421735824	M1	Female	trans
cg09283750_ENSG00000232729	0.000615806	0.000787898	-0.552642296	M1	Female	trans
cg04514467_AGTR1	0.000615806	0.000787898	-0.350409446	M1	Female	trans
cg04544994_ENSG00000227719	0.000615807	0.000787899	-0.542633282	M1	Female	trans
cg26340737_PHOSPHO1	0.000615809	0.0007879	0.541482288	M1	Female	trans
cg03220912_PRDX6	0.000615809	0.0007879	-0.417014434	M1	Female	trans
cg21908235_ZNF296	0.00061581	0.0007879	-0.582934836	M1	Female	trans
cg24051798_ZNF425	0.000615815	0.000787905	-0.38556822	M1	Female	trans
cg10149013_RPSAP21	0.000615815	0.000787905	-0.398524071	M1	Female	trans
cg07424927_RNVU1-3	0.000615816	0.000787905	0.322191289	M1	Female	trans
cg18835705_PRPF4BP1	0.000615823	0.000787911	-0.379109337	M1	Female	trans
cg24702286_NPSR1	0.000615823	0.000787911	0.595221321	M1	Female	trans
cg20896351_PTCHD3P3	0.000615823	0.000787911	-0.724738637	M1	Female	trans
cg06330042_ENSG00000227192	0.000615824	0.000787911	-0.435367278	M1	Female	trans
cg10797095_LRRC8A	0.000615826	0.000787912	-0.49837664	M1	Female	trans
cg13095300_PGS1	0.000615826	0.000787912	-0.649969295	M1	Female	trans
cg22635676_KRT80	0.000615827	0.000787913	0.541888933	M1	Female	trans
cg18087761_ZNF184	0.000615828	0.000787913	-0.439288259	M1	Female	trans
cg05925497_OR10V1	0.000615833	0.000787918	0.471963978	M1	Female	trans
cg09325375_RPS29P31	0.000615835	0.000787919	-0.510361549	M1	Female	trans
cg01485708_NPM1P8	0.000615836	0.000787919	-0.335354021	M1	Female	trans
cg11156873_CYSRT1	0.000615839	0.000787922	-0.375441945	M1	Female	trans
cg25527627_SWAP70	0.000615843	0.000787924	-0.39886753	M1	Female	trans
cg10061320_PRY2	0.000615843	0.000787924	-0.52327606	M1	Female	trans
cg26083389_RNU1-35P	0.000615844	0.000787924	-0.512182883	M1	Female	trans
cg03286510_TTC34	0.000615844	0.000787924	0.368327704	M1	Female	trans
cg13728604_GSTM4	0.000615845	0.000787924	0.419900103	M1	Female	trans
cg08055490_LIN28AP2	0.000615846	0.000787924	-0.352694794	M1	Female	trans
cg03182917_ENSG00000197550	0.000615847	0.000787924	0.392427265	M1	Female	trans
cg05625206_MIR1224	0.000615847	0.000787924	-0.267810992	M1	Female	trans
cg12081434_PPIAP34	0.000615847	0.000787924	-0.299112257	M1	Female	trans
cg15122841_FBXO32	0.00061585	0.000787926	-0.313559371	M1	Female	trans
cg21953717_EIF2D	0.000615852	0.000787928	-0.415388714	M1	Female	trans
cg00459997_CERS6-AS1	0.000615853	0.000787928	-0.467140937	M1	Female	trans
cg17326769_HMGB1P9	0.000615854	0.000787928	0.394806558	M1	Female	trans
cg04012439_ZNF72P	0.000615854	0.000787928	-0.377972969	M1	Female	trans
cg11031199_ACTBP1	0.000615855	0.000787928	-0.409381447	M1	Female	trans
cg24740576_SNORD115-36	0.000615859	0.000787932	-0.344516106	M1	Female	trans
cg04866220_ARL5AP4	0.00061586	0.000787932	-0.572449527	M1	Female	trans
cg24270367_FAM66C	0.000615867	0.00078794	-0.366372206	M1	Female	trans
cg22103831_TRPM3	0.000615867	0.00078794	-0.475757233	M1	Female	trans
cg23093741_LCNL1	0.000615868	0.00078794	-0.466616461	M1	Female	trans
cg13930375_ENSG00000235427	0.000615873	0.000787945	-0.323146648	M1	Female	trans
cg02921852_ATP5MC1P1	0.000615873	0.000787946	0.638733333	M1	Female	trans
cg22052566_RNA5SP450	0.000615875	0.000787947	0.817652333	M1	Female	trans
cg03886523_ENSG00000228906	0.000615878	0.000787949	0.545799729	M1	Female	trans
cg26307193_ZNF408	0.00061588	0.00078795	-0.416752754	M1	Female	trans
cg09137879_ENSG00000243697	0.000615882	0.000787951	-0.419796167	M1	Female	trans
cg15065591_RPL37P18	0.000615884	0.000787952	-0.368689246	M1	Female	trans
cg00171290_RNU6-1043P	0.000615886	0.000787955	-0.298038692	M1	Female	trans
cg13490971_TTC6	0.000615887	0.000787955	-0.539333433	M1	Female	trans
cg03695461_MRGPRD	0.000615888	0.000787955	-0.46127719	M1	Female	trans
cg23792679_UGT2B10	0.000615891	0.000787957	0.608352866	M1	Female	trans
cg07543199_PRKAR2B-AS1	0.000615891	0.000787957	-0.370565286	M1	Female	trans
cg24973755_RPL21P112	0.000615893	0.000787958	0.376824332	M1	Female	trans
cg14136582_RPL5P28	0.000615897	0.000787961	-0.525857827	M1	Female	trans
cg17779085_OR11L1	0.000615898	0.000787962	-0.397332042	M1	Female	trans
cg16562709_BMP8B	0.000615899	0.000787963	-0.363896935	M1	Female	trans
cg11703007_ARHGAP42P1	0.0006159	0.000787963	-0.424785919	M1	Female	trans
cg22166977_MTA3P1	0.000615902	0.000787965	-0.361735011	M1	Female	trans
cg21517812_RN7SL515P	0.000615903	0.000787965	-0.441165853	M1	Female	trans
cg18087761_CDC40	0.000615907	0.000787968	-0.424270213	M1	Female	trans
cg14623264_VDAC1P3	0.000615909	0.000787971	0.59455978	M1	Female	trans
cg18209470_ENSG00000235168	0.000615911	0.000787973	-0.484084817	M1	Female	trans
cg19155518_TCF3	0.000615913	0.000787974	-0.503693504	M1	Female	trans
cg27574929_ENSG00000235951	0.000615914	0.000787975	-0.398976155	M1	Female	trans
cg17414101_ENSG00000236439	0.000615919	0.00078798	0.458830721	M1	Female	trans
cg22744098_H3P9	0.000615921	0.000787982	-0.41970651	M1	Female	trans
cg24245601_KRT8P43	0.000615923	0.000787982	-0.476935661	M1	Female	trans
cg27056165_SLC25A42	0.000615923	0.000787982	0.680824081	M1	Female	trans
cg07774680_RNU6-1115P	0.000615929	0.000787989	0.477553651	M1	Female	trans
cg08073629_HYOU1	0.000615933	0.000787992	-0.409876186	M1	Female	trans
cg08000231_MACC1-AS1	0.000615936	0.000787996	-0.437825808	M1	Female	trans
cg11529236_CLEC17A	0.000615937	0.000787997	-0.214976923	M1	Female	trans
cg07173972_LRWD1	0.000615939	0.000787998	-0.357751724	M1	Female	trans
cg15466595_RNU6-1187P	0.000615939	0.000787998	-0.295121292	M1	Female	trans
cg09476440_TM7SF2	0.000615946	0.000788005	0.38244634	M1	Female	trans
cg00001793_RNU6-705P	0.000615948	0.000788007	-0.391780645	M1	Female	trans
cg07173972_DDX41	0.00061595	0.000788008	-0.393805349	M1	Female	trans
cg26893816_ENSG00000237293	0.000615952	0.00078801	-0.403759274	M1	Female	trans
cg23564471_NDUFB11P1	0.000615953	0.00078801	-0.418449112	M1	Female	trans
cg11559162_Y_RNA	0.000615956	0.000788012	0.589691908	M1	Female	trans
cg13885150_SPHKAP	0.000615957	0.000788014	-0.440847327	M1	Female	trans
cg26879339_CCL13	0.000615959	0.000788014	-0.363123879	M1	Female	trans
cg17693656_NPM1P33	0.00061596	0.000788014	-0.282827015	M1	Female	trans
cg14674743_ZNF816-ZNF321P	0.000615961	0.000788014	-0.51309536	M1	Female	trans
cg10723869_CCT8P1	0.000615961	0.000788014	-0.673248369	M1	Female	trans
cg05392160_ENSG00000236941	0.000615963	0.000788015	-0.357807956	M1	Female	trans
cg27347115_UBE2Q2P12	0.000615964	0.000788016	-0.446851566	M1	Female	trans
cg11539066_ENSG00000234337	0.000615967	0.000788018	-0.451994427	M1	Female	trans
cg04751533_FGFR4	0.000615968	0.000788019	-0.319488023	M1	Female	trans
cg24863484_MNDA	0.000615971	0.000788021	-0.464839097	M1	Female	trans
cg05398131_C9orf62	0.000615971	0.000788021	-0.569823521	M1	Female	trans
cg19732057_P2RY6	0.000615972	0.000788021	-0.453839994	M1	Female	trans
cg23437483_S1PR3	0.000615974	0.000788022	-0.549225845	M1	Female	trans
cg11177481_HTRA3	0.000615975	0.000788022	-0.284154805	M1	Female	trans
cg14086691_RNA5SP238	0.000615975	0.000788022	-0.337865018	M1	Female	trans
cg11815008_ENSG00000234117	0.000615977	0.000788023	-0.615021484	M1	Female	trans
cg18410821_RPEP2	0.000615979	0.000788024	0.381732738	M1	Female	trans
cg10666167_ENSG00000226994	0.000615979	0.000788024	-0.386876072	M1	Female	trans
cg02293118_C19orf18	0.000615982	0.000788026	0.363568951	M1	Female	trans
cg23918905_ENSG00000240790	0.000615983	0.000788026	-0.489441798	M1	Female	trans
cg16328106_DHCR24-DT	0.000615983	0.000788026	0.385797873	M1	Female	trans
cg02510185_TEX13B	0.000615984	0.000788026	-0.407678449	M1	Female	trans
cg08898155_OR1L3	0.000615984	0.000788026	0.383362046	M1	Female	trans
cg21828663_TMEM176B	0.000615986	0.000788027	-0.394547911	M1	Female	trans
cg11217037_ENSG00000225889	0.000615988	0.000788029	-0.438257449	M1	Female	trans
cg09575750_SPRY4-AS1	0.00061599	0.000788031	-0.323014973	M1	Female	trans
cg06102764_ENSG00000234929	0.000615992	0.000788031	-0.423407184	M1	Female	trans
cg15593298_ALG10B	0.000615992	0.000788031	0.509122336	M1	Female	trans
cg00592315_SLC17A8	0.000615993	0.000788031	-0.554886845	M1	Female	trans
cg01683654_ENSG00000224992	0.000615994	0.000788031	0.544800213	M1	Female	trans
cg00718107_ENSG00000224569	0.000615995	0.000788031	0.592534552	M1	Female	trans
cg15099537_ENSG00000227531	0.000615995	0.000788031	-0.558634873	M1	Female	trans
cg03559183_ZNF735	0.000615998	0.000788034	-0.298842	M1	Female	trans
cg11950994_FLJ37453	0.000616	0.000788036	-0.523735088	M1	Female	trans
cg11893742_MIR575	0.000616001	0.000788036	-0.601576717	M1	Female	trans
cg02078039_DBIP1	0.000616003	0.000788038	0.383035799	M1	Female	trans
cg17600784_CLSPN	0.000616004	0.000788038	-0.435015103	M1	Female	trans
cg13482309_PDCL2	0.000616005	0.000788038	-0.478273379	M1	Female	trans
cg01174264_RPL37P3	0.000616011	0.000788044	-0.611348553	M1	Female	trans
cg04365481_TRIM7	0.000616011	0.000788044	-0.405165437	M1	Female	trans
cg27403388_SCP2D1	0.000616012	0.000788044	-0.565138292	M1	Female	trans
cg02917143_NCAN	0.000616012	0.000788044	-0.398357326	M1	Female	trans
cg11703007_SS18L2P1	0.000616015	0.000788046	-0.259620192	M1	Female	trans
cg06469326_CHRNB3	0.000616016	0.000788046	-0.605914999	M1	Female	trans
cg04492287_OTX1	0.000616018	0.000788048	-0.448118088	M1	Female	trans
cg05233863_MIR1245A	0.000616019	0.000788048	-0.533887956	M1	Female	trans
cg22203300_VASN	0.00061602	0.000788048	-0.985462605	M1	Female	trans
cg03431957_MTND5P3	0.000616022	0.000788049	-0.448097028	M1	Female	trans
cg03591606_TERF1P5	0.000616023	0.000788049	0.67245688	M1	Female	trans
cg14193001_CHST1	0.000616027	0.000788049	-0.50634688	M1	Female	trans
cg13854498_WDR73	0.000616029	0.000788049	-0.566632316	M1	Female	trans
cg20312287_ENSG00000240271	0.000616031	0.000788049	-0.543240976	M1	Female	trans
cg25004838_CCDC197	0.000616033	0.000788049	0.463167353	M1	Female	trans
cg17918190_RNU6-837P	0.000616035	0.000788049	-0.274333117	M1	Female	trans
cg19822890_PPP1R10	0.000616036	0.000788049	-0.395398894	M1	Female	trans
cg06346138_PPM1E	0.000616037	0.000788049	0.447676681	M1	Female	trans
cg00490039_GAS8-AS1	0.00061604	0.000788049	-0.56227764	M1	Female	trans
cg02154924_ASAH2	0.000616043	0.000788049	-0.375701425	M1	Female	trans
cg17847052_CTNNB1	0.000616045	0.000788049	-0.405436426	M1	Female	trans
cg14587401_LCE2B	0.000616046	0.000788049	0.47800037	M1	Female	trans
cg14587401_OR10J6P	0.000616046	0.000788049	0.339256143	M1	Female	trans
cg14587401_MTND4P28	0.000616046	0.000788049	0.47800037	M1	Female	trans
cg14587401_PRR23B	0.000616046	0.000788049	0.47800037	M1	Female	trans
cg14587401_GPR53P	0.000616046	0.000788049	0.47800037	M1	Female	trans
cg14587401_RPL23AP46	0.000616046	0.000788049	0.47800037	M1	Female	trans
cg14587401_DEFA7P	0.000616046	0.000788049	0.47800037	M1	Female	trans
cg14587401_PAICSP2	0.000616046	0.000788049	0.47800037	M1	Female	trans
cg14587401_RPL5P33	0.000616046	0.000788049	0.104069897	M1	Female	trans
cg14587401_MIR764	0.000616046	0.000788049	0.47800037	M1	Female	trans
cg14587401_ENSG00000225480	0.000616046	0.000788049	0.339256143	M1	Female	trans
cg14587401_ENSG00000227475	0.000616046	0.000788049	0.47800037	M1	Female	trans
cg14587401_ENSG00000228289	0.000616046	0.000788049	0.47800037	M1	Female	trans
cg14587401_ENSG00000230867	0.000616046	0.000788049	0.339256143	M1	Female	trans
cg14587401_ENSG00000236823	0.000616046	0.000788049	0.47800037	M1	Female	trans
cg14587401_CNN2P11	0.000616046	0.000788049	0.320786085	M1	Female	trans
cg14587401_RNU1-101P	0.000616046	0.000788049	0.428808961	M1	Female	trans
cg14587401_MIR548XHG	0.000616046	0.000788049	0.116134709	M1	Female	trans
cg14587401_RPL26P37	0.000616046	0.000788049	0.26790892	M1	Female	trans
cg02838089_HHLA3	0.000616047	0.000788049	-0.478099658	M1	Female	trans
cg10746224_CCL28	0.000616048	0.000788049	-0.372402894	M1	Female	trans
cg25527627_CALCB	0.000616053	0.000788055	0.392208606	M1	Female	trans
cg10032131_ENSG00000230248	0.000616055	0.000788057	0.416930999	M1	Female	trans
cg09774124_CHCHD4P5	0.000616057	0.000788059	-0.391278787	M1	Female	trans
cg07403525_ATP5MC1P1	0.000616059	0.00078806	0.575386198	M1	Female	trans
cg01024069_HLA-DPA2	0.000616061	0.000788061	-0.421679297	M1	Female	trans
cg27423087_ENSG00000232197	0.000616061	0.000788061	-0.347611671	M1	Female	trans
cg07780694_ENSG00000240518	0.000616065	0.000788063	-0.44600633	M1	Female	trans
cg00534626_CABP1	0.000616065	0.000788063	-0.689923662	M1	Female	trans
cg13262723_MMP24OS	0.000616065	0.000788063	-0.456597177	M1	Female	trans
cg09463041_PCYT1B-AS1	0.000616067	0.000788065	-0.497525091	M1	Female	trans
cg17585507_SGCA	0.000616071	0.000788069	-0.529476868	M1	Female	trans
cg01620164_PRB2	0.000616073	0.00078807	-0.633337131	M1	Female	trans
cg05059108_VCY	0.000616076	0.000788072	-0.528353375	M1	Female	trans
cg02440268_ENSG00000232667	0.000616076	0.000788072	-0.387329451	M1	Female	trans
cg09887955_NECTIN2	0.000616077	0.000788072	-0.580871187	M1	Female	trans
cg26174736_BRWD1P3	0.000616077	0.000788072	-0.390976539	M1	Female	trans
cg08064245_OR4D9	0.000616079	0.000788074	-0.504146412	M1	Female	trans
cg01817521_ZNF283	0.000616082	0.000788077	0.382425714	M1	Female	trans
cg02875253_FTH1P19	0.000616083	0.000788077	0.309405827	M1	Female	trans
cg16540238_SLC2A2	0.000616084	0.000788077	-0.474499718	M1	Female	trans
cg17414101_SEL1L	0.000616086	0.000788078	0.41844056	M1	Female	trans
cg03734133_BEND6	0.000616087	0.000788078	-0.403784943	M1	Female	trans
cg04962026_PLA2G2C	0.000616088	0.000788079	-0.588204083	M1	Female	trans
cg06432604_GAPDHP72	0.00061609	0.000788081	-0.319573886	M1	Female	trans
cg11757122_ENSG00000232028	0.000616092	0.000788082	-0.344502814	M1	Female	trans
cg05472380_RPL13AP3	0.000616095	0.000788085	-0.414036527	M1	Female	trans
cg16466154_ENSG00000241307	0.0006161	0.00078809	-0.500538673	M1	Female	trans
cg22583148_C19orf73	0.000616103	0.000788092	-0.481359546	M1	Female	trans
cg06902555_RNA5SP263	0.000616104	0.000788092	-0.281211764	M1	Female	trans
cg06758833_CCT8L2	0.000616106	0.000788093	-0.589288244	M1	Female	trans
cg01521225_RUSF1	0.000616106	0.000788093	-0.444388588	M1	Female	trans
cg16726234_SPRY3	0.000616111	0.000788096	-0.393962772	M1	Female	trans
cg04202539_ENSG00000231153	0.000616111	0.000788096	-0.310090299	M1	Female	trans
cg25529420_ENSG00000173862	0.000616111	0.000788096	0.462351473	M1	Female	trans
cg24732078_GJB6	0.000616117	0.000788102	-0.601470276	M1	Female	trans
cg19903071_PPIAP70	0.000616119	0.000788103	0.544320966	M1	Female	trans
cg08493356_C2orf16	0.000616121	0.000788105	0.344765133	M1	Female	trans
cg16315887_ENSG00000225148	0.000616124	0.000788107	-0.380000896	M1	Female	trans
cg13468961_XAGE1A	0.000616125	0.000788107	-0.562858195	M1	Female	trans
cg13468961_XAGE1B	0.000616125	0.000788107	-0.562858195	M1	Female	trans
cg14471569_ENSG00000243635	0.000616126	0.000788107	-0.426245283	M1	Female	trans
cg01818369_PFN1P11	0.000616128	0.000788109	-0.297047049	M1	Female	trans
cg13732663_OR7E162P	0.000616128	0.000788109	-0.570752494	M1	Female	trans
cg16726234_ENSG00000231804	0.000616131	0.00078811	-0.445812786	M1	Female	trans
cg03286510_ALG1L6P	0.000616132	0.00078811	0.355225673	M1	Female	trans
cg11761102_FAM222B	0.000616132	0.00078811	-0.55317656	M1	Female	trans
cg13460643_TMSB15B	0.000616132	0.00078811	0.433666556	M1	Female	trans
cg25527627_TBC1D7	0.000616136	0.000788112	-0.394846093	M1	Female	trans
cg15965634_SYNPO	0.000616136	0.000788112	-0.436605844	M1	Female	trans
cg03582294_EIF3D	0.000616138	0.000788113	-0.600289604	M1	Female	trans
cg10888830_VCY	0.000616139	0.000788113	-0.472087578	M1	Female	trans
cg14296394_RN7SKP76	0.000616139	0.000788113	-0.460306672	M1	Female	trans
cg04544994_OR7E100P	0.000616142	0.000788115	-0.533604394	M1	Female	trans
cg07207099_RGS7BP	0.000616143	0.000788115	0.305544249	M1	Female	trans
cg12870016_SPINK1	0.000616144	0.000788115	0.516698055	M1	Female	trans
cg18731398_RN7SL645P	0.000616144	0.000788115	0.536535573	M1	Female	trans
cg01227445_MPV17	0.000616144	0.000788115	-0.510901645	M1	Female	trans
cg16240260_NLRP10	0.00061615	0.000788121	-0.539962129	M1	Female	trans
cg26284114_STK36	0.00061615	0.000788121	-0.533826399	M1	Female	trans
cg24429037_ENSG00000200112	0.000616151	0.000788121	-0.429388397	M1	Female	trans
cg27599856_DDX4	0.000616152	0.000788122	-0.469910986	M1	Female	trans
cg17686337_CBX7	0.000616153	0.000788122	-0.315888456	M1	Female	trans
cg08802984_CCDC85A	0.000616157	0.000788126	-0.548252317	M1	Female	trans
cg20046668_ENSG00000235059	0.000616158	0.000788126	-0.188996188	M1	Female	trans
cg14210607_XPC	0.000616159	0.000788126	-0.443842557	M1	Female	trans
cg01915688_RNA5SP322	0.000616159	0.000788126	-0.468876231	M1	Female	trans
cg25040746_ZFHX2	0.00061616	0.000788127	-0.428413002	M1	Female	trans
cg17185052_CHRM5	0.000616164	0.00078813	-0.438009929	M1	Female	trans
cg09855983_RNU6-1320P	0.000616171	0.000788137	-0.454429789	M1	Female	trans
cg01616519_ENSG00000227920	0.000616174	0.00078814	0.323000405	M1	Female	trans
cg08936603_NEU1	0.000616176	0.000788141	0.531385311	M1	Female	trans
cg08574629_DMD	0.000616177	0.000788141	0.581559862	M1	Female	trans
cg13527872_RPL7P57	0.000616177	0.000788141	0.546827146	M1	Female	trans
cg03332734_EBP	0.000616178	0.000788141	-0.330628451	M1	Female	trans
cg02550308_RNU7-113P	0.000616179	0.000788141	-0.561413902	M1	Female	trans
cg26329715_ZNF226	0.000616179	0.000788141	0.382775866	M1	Female	trans
cg13360263_ENSG00000231681	0.000616182	0.000788143	-0.356393691	M1	Female	trans
cg26181840_ARL5AP5	0.000616183	0.000788143	-0.460817123	M1	Female	trans
cg01426041_IKBIP	0.000616183	0.000788143	-0.43938511	M1	Female	trans
cg02265810_GUCY2GP	0.000616186	0.000788146	-0.406766913	M1	Female	trans
cg12089094_SAR1AP3	0.000616188	0.000788146	-0.690042984	M1	Female	trans
cg22702814_ZNF852	0.000616188	0.000788146	-0.332976715	M1	Female	trans
cg03653504_GPR183	0.000616189	0.000788146	-0.459101249	M1	Female	trans
cg23459160_RNU6-359P	0.00061619	0.000788146	-0.557207307	M1	Female	trans
cg19155518_SLC22A17	0.000616191	0.000788146	-0.489435148	M1	Female	trans
cg23409591_KRT33A	0.000616195	0.000788151	-0.460460381	M1	Female	trans
cg10411658_B3GNT5	0.000616197	0.000788153	-0.382165245	M1	Female	trans
cg12707723_CHCHD2P9	0.000616199	0.000788154	-0.409836673	M1	Female	trans
cg15123692_USP9Y	0.000616202	0.000788157	0.466408675	M1	Female	trans
cg18291238_TMEM121B	0.000616203	0.000788157	-0.324864052	M1	Female	trans
cg08598324_TXNL4A	0.000616205	0.000788157	-0.374496876	M1	Female	trans
cg01512230_ENSG00000232375	0.000616206	0.000788157	-0.395151901	M1	Female	trans
cg02959725_ENSG00000233569	0.000616207	0.000788157	0.637473962	M1	Female	trans
cg19236996_IGLV7-46	0.000616208	0.000788157	-0.226935094	M1	Female	trans
cg17055934_NOTCH2P1	0.000616208	0.000788157	0.339513595	M1	Female	trans
cg24232693_PIGR	0.000616208	0.000788157	-0.471806126	M1	Female	trans
cg19061107_RPP25	0.000616208	0.000788157	-0.637319132	M1	Female	trans
cg15633919_ENSG00000235575	0.000616209	0.000788157	-0.413461341	M1	Female	trans
cg18246227_ZNF859P	0.000616214	0.000788163	0.440643275	M1	Female	trans
cg16653703_RNU6-708P	0.000616214	0.000788163	-0.42379524	M1	Female	trans
cg20072171_CHDH	0.000616218	0.000788165	-0.440309114	M1	Female	trans
cg27056165_ZBTB7A	0.000616218	0.000788165	0.699097264	M1	Female	trans
cg09476440_ENSG00000240591	0.000616219	0.000788165	-0.348810244	M1	Female	trans
cg04685170_PDIA3P2	0.00061622	0.000788165	-0.601309588	M1	Female	trans
cg07917878_RPL6P12	0.000616221	0.000788165	-0.665124008	M1	Female	trans
cg09396308_PLEKHN1	0.000616222	0.000788165	-1.002536676	M1	Female	trans
cg03788509_RBM46	0.000616222	0.000788165	-0.186908175	M1	Female	trans
cg16328106_NRXN1	0.000616223	0.000788165	0.45428788	M1	Female	trans
cg02680901_ZNF415	0.000616223	0.000788165	-0.517567869	M1	Female	trans
cg06024364_PGAP1	0.000616224	0.000788165	-0.370739523	M1	Female	trans
cg08073629_MMP3	0.000616228	0.00078817	-0.384739293	M1	Female	trans
cg02165747_ENSG00000242162	0.000616228	0.00078817	-0.613568149	M1	Female	trans
cg19640231_OR6C3	0.000616231	0.000788171	-0.398220389	M1	Female	trans
cg06372909_KIR2DS4	0.000616231	0.000788171	-0.408440199	M1	Female	trans
cg18343923_ENSG00000230033	0.000616234	0.000788173	-0.335181366	M1	Female	trans
cg10664338_ENSG00000239288	0.000616237	0.000788173	0.41529133	M1	Female	trans
cg11269444_ENSG00000233565	0.000616239	0.000788173	-0.384731583	M1	Female	trans
cg11824316_PRELID3BP1	0.00061624	0.000788173	0.501898398	M1	Female	trans
cg04666037_MIR548H1	0.000616241	0.000788173	-0.32056497	M1	Female	trans
cg04666037_RNA5SP222	0.000616241	0.000788173	-0.624012387	M1	Female	trans
cg04666037_RPL7P36	0.000616241	0.000788173	-0.418774761	M1	Female	trans
cg04666037_RNA5SP513	0.000616241	0.000788173	-0.442886761	M1	Female	trans
cg04666037_ENSG00000213875	0.000616241	0.000788173	-0.624012387	M1	Female	trans
cg04666037_AKR1B1P8	0.000616241	0.000788173	-0.624012387	M1	Female	trans
cg04666037_ENSG00000239408	0.000616241	0.000788173	-0.624012387	M1	Female	trans
cg04666037_RNU6-508P	0.000616241	0.000788173	-0.283295349	M1	Female	trans
cg25757115_LMF2	0.000616251	0.000788184	-0.465219217	M1	Female	trans
cg24479590_PPP1R37	0.000616253	0.000788185	-0.485408817	M1	Female	trans
cg12214003_COX6CP13	0.000616253	0.000788185	0.754412385	M1	Female	trans
cg03622040_ENSG00000226900	0.000616259	0.00078819	-0.517309783	M1	Female	trans
cg14652830_PTMAP3	0.000616259	0.00078819	-0.491291893	M1	Female	trans
cg01952989_PHKA2-AS1	0.00061626	0.00078819	0.363888089	M1	Female	trans
cg21240474_RPL21P75	0.000616261	0.00078819	-0.410527065	M1	Female	trans
cg01148039_MIR877	0.000616262	0.000788191	-0.470529865	M1	Female	trans
cg14725631_RPL9P31	0.000616263	0.000788191	-0.355358786	M1	Female	trans
cg19498356_HMGN2P8	0.000616264	0.000788192	-0.312263367	M1	Female	trans
cg12600174_PCM1	0.000616267	0.000788195	0.450816006	M1	Female	trans
cg21730993_RPL3P8	0.000616269	0.000788196	0.563136016	M1	Female	trans
cg05704719_SNORD81	0.00061627	0.000788196	-0.417414597	M1	Female	trans
cg20538073_ENSG00000223753	0.000616271	0.000788197	-0.254029619	M1	Female	trans
cg01817521_ENSG00000227486	0.000616274	0.000788199	0.355867383	M1	Female	trans
cg03549227_LYPLA1P3	0.000616276	0.000788201	-0.402448534	M1	Female	trans
cg27582739_ENSG00000231916	0.000616281	0.000788205	0.580962559	M1	Female	trans
cg00168193_SRP68P3	0.000616281	0.000788205	-0.583097404	M1	Female	trans
cg23209353_LINC01189	0.000616281	0.000788205	-0.503212019	M1	Female	trans
cg07904290_SLC17A4	0.000616284	0.000788208	-0.579021598	M1	Female	trans
cg13127920_RPL36AP15	0.000616286	0.000788208	-0.50460361	M1	Female	trans
cg17162911_DNMT3L-AS1	0.000616291	0.000788214	-0.289433261	M1	Female	trans
cg21052958_ENSG00000202335	0.000616295	0.000788218	-0.328397659	M1	Female	trans
cg15376531_OCA2	0.000616298	0.000788221	-0.492235351	M1	Female	trans
cg12326817_HNRNPA1P47	0.000616301	0.000788224	0.684570125	M1	Female	trans
cg20688928_RPS15AP34	0.000616303	0.000788224	-0.493147231	M1	Female	trans
cg11145160_PPL	0.000616305	0.000788224	-0.527704362	M1	Female	trans
cg15018132_TSEN15P1	0.000616306	0.000788224	-0.450262001	M1	Female	trans
cg17777432_TMEM184B	0.00061631	0.000788224	-0.544386281	M1	Female	trans
cg18104920_ANKRD34C	0.00061631	0.000788224	-0.255262739	M1	Female	trans
cg22097600_NXPE1	0.000616311	0.000788224	-0.490920679	M1	Female	trans
cg06854495_BTF3P10	0.000616311	0.000788224	-0.453350062	M1	Female	trans
cg21856234_RNA5SP346	0.000616312	0.000788224	0.494607112	M1	Female	trans
cg18349911_FAM151A	0.000616315	0.000788224	-0.392514477	M1	Female	trans
cg27170947_ARMC10P1	0.000616315	0.000788224	0.474662998	M1	Female	trans
cg21106418_RNA5SP448	0.000616317	0.000788224	0.191479566	M1	Female	trans
cg21106418_CHEK2P4	0.000616317	0.000788224	0.382959131	M1	Female	trans
cg21106418_LINC02054	0.000616317	0.000788224	0.148841293	M1	Female	trans
cg21106418_RAC1P5	0.000616317	0.000788224	0.271132126	M1	Female	trans
cg21106418_PCDHA1	0.000616317	0.000788224	0.209076955	M1	Female	trans
cg21106418_RPL32P15	0.000616317	0.000788224	0.466123011	M1	Female	trans
cg21106418_RAET1M	0.000616317	0.000788224	0.418153911	M1	Female	trans
cg21106418_KRTAP4-12	0.000616317	0.000788224	0.466123011	M1	Female	trans
cg21106418_ENSG00000198671	0.000616317	0.000788224	0.312815188	M1	Female	trans
cg21106418_TSPY24P	0.000616317	0.000788224	0.418153911	M1	Female	trans
cg21106418_ENSG00000231557	0.000616317	0.000788224	0.466123011	M1	Female	trans
cg26659797_ENSG00000237640	0.000616319	0.000788224	-0.439531378	M1	Female	trans
cg16515500_PLB1	0.000616319	0.000788224	-0.5775986	M1	Female	trans
cg10985512_ENSG00000229454	0.00061632	0.000788224	0.511152472	M1	Female	trans
cg05773599_RNU6-321P	0.000616323	0.000788227	-1.679207951	M1	Female	trans
cg13614887_IGLV4-3	0.000616324	0.000788228	-0.537004521	M1	Female	trans
cg03328827_ENSG00000237885	0.000616325	0.000788228	-1.85026006	M1	Female	trans
cg00470469_ARID4B	0.000616326	0.000788228	-0.314466478	M1	Female	trans
cg23509665_ENSG00000235351	0.000616326	0.000788228	-0.424736872	M1	Female	trans
cg24479590_CDIPT	0.000616327	0.000788228	-0.496274758	M1	Female	trans
cg02674997_LINC00518	0.000616328	0.000788228	-0.470569268	M1	Female	trans
cg20447730_LVRN	0.00061633	0.00078823	-0.44231312	M1	Female	trans
cg12020396_LINC00381	0.000616334	0.000788233	0.481473944	M1	Female	trans
cg04492287_ENSG00000227484	0.000616338	0.000788238	-0.460749405	M1	Female	trans
cg15735438_CA3	0.000616339	0.000788238	0.419033641	M1	Female	trans
cg13316433_RPL24P7	0.000616343	0.000788243	-0.551408191	M1	Female	trans
cg17127665_SNORA68	0.000616347	0.000788247	-0.407639377	M1	Female	trans
cg06736785_ALG12	0.000616348	0.000788247	-0.498791712	M1	Female	trans
cg27183435_ENSG00000233739	0.00061635	0.000788249	-0.568346023	M1	Female	trans
cg26464592_LINC02142	0.000616353	0.000788252	-0.65785779	M1	Female	trans
cg26314531_ENSG00000231449	0.000616354	0.000788252	0.417018953	M1	Female	trans
cg23209353_MECOM-AS1	0.000616359	0.000788258	-0.410702234	M1	Female	trans
cg06905511_ENSG00000228408	0.000616363	0.000788261	0.355866345	M1	Female	trans
cg04768463_TLCD1	0.000616364	0.000788261	-0.57350737	M1	Female	trans
cg06322601_CENPT	0.000616364	0.000788261	-0.364340683	M1	Female	trans
cg14711243_RNU6-396P	0.000616365	0.000788261	0.375085396	M1	Female	trans
cg06549332_ENSG00000228997	0.000616368	0.000788264	-0.627735891	M1	Female	trans
cg09760986_CR2	0.000616369	0.000788264	-0.116746788	M1	Female	trans
cg00770754_ENSG00000224069	0.00061637	0.000788264	-0.399813898	M1	Female	trans
cg09024023_ZBTB20-AS2	0.000616371	0.000788264	-0.453957021	M1	Female	trans
cg26486246_ABCA4	0.000616371	0.000788264	-0.37481981	M1	Female	trans
cg05181354_SCGB1D4	0.000616372	0.000788264	0.457815326	M1	Female	trans
cg19276014_IQCF6	0.000616373	0.000788264	-0.4806362	M1	Female	trans
cg04072177_TPCN1	0.000616373	0.000788264	-0.365817575	M1	Female	trans
cg01867930_LINC01204	0.000616377	0.000788268	-0.560836774	M1	Female	trans
cg27056165_OGFR	0.000616377	0.000788268	0.686581467	M1	Female	trans
cg09627874_BTBD6	0.000616378	0.000788268	-0.422763361	M1	Female	trans
cg04492287_MTLN	0.000616381	0.000788271	-0.458786121	M1	Female	trans
cg16230523_ZNF684	0.000616383	0.000788272	0.375908361	M1	Female	trans
cg23806703_TMEM68	0.000616384	0.000788272	-0.446695737	M1	Female	trans
cg05943251_MAP1B	0.000616384	0.000788272	-0.532231531	M1	Female	trans
cg10421595_CTAG2	0.000616385	0.000788272	-0.423183417	M1	Female	trans
cg04726019_RDH16	0.000616388	0.000788275	-0.405418268	M1	Female	trans
cg09562938_RNVU1-33	0.00061639	0.000788277	-0.458421556	M1	Female	trans
cg06845853_FGF12-AS2	0.000616395	0.000788282	-0.457298165	M1	Female	trans
cg05226335_SELENON	0.000616398	0.000788284	-0.417077772	M1	Female	trans
cg16792066_NOS1AP	0.000616399	0.000788284	0.329909005	M1	Female	trans
cg02982951_XKR3	0.000616399	0.000788284	-0.407656732	M1	Female	trans
cg25792439_PAFAH1B2P1	0.0006164	0.000788284	-0.477027904	M1	Female	trans
cg01169429_CASK	0.000616401	0.000788284	-0.503219225	M1	Female	trans
cg23121887_ENSG00000229288	0.000616406	0.00078829	-0.470550169	M1	Female	trans
cg15289253_PDLIM2	0.000616407	0.00078829	-0.419205569	M1	Female	trans
cg04112961_RPP25	0.000616409	0.000788292	-1.780552545	M1	Female	trans
cg18811157_ENSG00000167046	0.000616411	0.000788293	-0.439122989	M1	Female	trans
cg04337937_FUT1	0.000616412	0.000788293	-0.479702009	M1	Female	trans
cg01807317_CXCL14	0.000616413	0.000788294	-0.47742723	M1	Female	trans
cg00565075_ENSG00000238390	0.000616418	0.000788299	0.589111572	M1	Female	trans
cg03300589_UACA	0.00061642	0.000788299	0.652835746	M1	Female	trans
cg15812976_ENSG00000236425	0.00061642	0.000788299	-0.469796515	M1	Female	trans
cg06322601_JUP	0.00061642	0.000788299	-0.3855269	M1	Female	trans
cg15644305_VWCE	0.000616424	0.000788303	-0.412822869	M1	Female	trans
cg23290207_CNTNAP3	0.000616425	0.000788303	0.362945358	M1	Female	trans
cg02307102_C19orf18	0.000616427	0.000788305	-0.333676705	M1	Female	trans
cg19778003_TNFSF9	0.00061643	0.000788307	-0.521785611	M1	Female	trans
cg21942823_CTAG1B	0.000616431	0.000788307	-0.576834725	M1	Female	trans
cg13131681_OR6F1	0.000616433	0.000788308	-0.404155145	M1	Female	trans
cg08426938_LINC00385	0.000616433	0.000788308	-0.481299493	M1	Female	trans
cg12877532_DPY19L1	0.000616434	0.000788308	-0.346696705	M1	Female	trans
cg02606480_ENSG00000241219	0.000616434	0.000788308	-0.519900012	M1	Female	trans
cg05884205_ENSG00000229337	0.000616435	0.000788308	-0.403134576	M1	Female	trans
cg24749559_ENSG00000235085	0.000616439	0.000788311	0.510613194	M1	Female	trans
cg20057147_ZNF451-AS1	0.000616439	0.000788311	-0.391021056	M1	Female	trans
cg02947456_PIPOX	0.000616443	0.000788316	-0.447298386	M1	Female	trans
cg25690202_ENSG00000240291	0.000616445	0.000788317	-0.350159486	M1	Female	trans
cg23806703_ABL2	0.000616447	0.000788319	-0.439703053	M1	Female	trans
cg03328827_RPL5P6	0.000616449	0.00078832	-2.084921315	M1	Female	trans
cg00875805_EEF1A1P41	0.000616452	0.000788324	0.470496017	M1	Female	trans
cg03167415_CTAG1B	0.000616453	0.000788324	-0.371561415	M1	Female	trans
cg02265810_ENSG00000229239	0.000616455	0.000788326	-0.394436209	M1	Female	trans
cg04945518_EP400	0.000616457	0.000788326	-0.510185238	M1	Female	trans
cg20951978_ENSG00000223966	0.000616457	0.000788326	0.398985667	M1	Female	trans
cg14405137_CYP4F3	0.000616461	0.00078833	-0.478789281	M1	Female	trans
cg24452347_MIR608	0.000616465	0.000788334	0.366909324	M1	Female	trans
cg15774458_RNU4-63P	0.000616467	0.000788336	-0.58528467	M1	Female	trans
cg24267038_WFDC5	0.000616468	0.000788336	-0.374745134	M1	Female	trans
cg13728604_ALDH2	0.000616469	0.000788337	0.422085602	M1	Female	trans
cg03220912_GPALPP1	0.00061647	0.000788337	-0.38204501	M1	Female	trans
cg09575750_LTA4H	0.000616473	0.000788339	-0.444239602	M1	Female	trans
cg09534232_ENSG00000232444	0.000616474	0.00078834	-0.520318175	M1	Female	trans
cg23664533_HES3	0.000616477	0.000788343	-0.67071421	M1	Female	trans
cg14583312_IQCF4P	0.000616479	0.000788344	0.414649802	M1	Female	trans
cg02769058_TRAJ41	0.000616479	0.000788344	-0.475683928	M1	Female	trans
cg21075678_MAFA	0.000616484	0.000788344	-0.424936213	M1	Female	trans
cg00145507_MIR1200	0.000616485	0.000788344	-0.484588501	M1	Female	trans
cg16593554_KCNK17	0.000616485	0.000788344	-0.573459986	M1	Female	trans
cg02877478_LAPTM5	0.000616485	0.000788344	0.368886932	M1	Female	trans
cg23367851_LINC01945	0.000616487	0.000788344	0.736645102	M1	Female	trans
cg13546658_SNORA5A	0.000616488	0.000788344	-0.869504951	M1	Female	trans
cg04042333_RPL36P19	0.000616493	0.000788344	-0.44724058	M1	Female	trans
cg18430285_ALDOAP1	0.000616494	0.000788344	0.493288578	M1	Female	trans
cg12606694_RN7SL481P	0.0006165	0.000788344	0.350455387	M1	Female	trans
cg20196141_GTF2IRD2B	0.000616501	0.000788344	-0.742786786	M1	Female	trans
cg16409707_MUC4	0.000616502	0.000788344	-0.440768726	M1	Female	trans
cg20727187_RPL5P33	0.000616504	0.000788344	0.142813576	M1	Female	trans
cg20727187_LCE2B	0.000616504	0.000788344	0.655952817	M1	Female	trans
cg20727187_OR10J6P	0.000616504	0.000788344	0.465556172	M1	Female	trans
cg20727187_CNN2P11	0.000616504	0.000788344	0.440209986	M1	Female	trans
cg20727187_MTND4P28	0.000616504	0.000788344	0.655952817	M1	Female	trans
cg20727187_PRR23B	0.000616504	0.000788344	0.655952817	M1	Female	trans
cg20727187_GPR53P	0.000616504	0.000788344	0.655952817	M1	Female	trans
cg20727187_RPL23AP46	0.000616504	0.000788344	0.655952817	M1	Female	trans
cg20727187_DEFA7P	0.000616504	0.000788344	0.655952817	M1	Female	trans
cg20727187_RNU1-101P	0.000616504	0.000788344	0.588448176	M1	Female	trans
cg20727187_PAICSP2	0.000616504	0.000788344	0.655952817	M1	Female	trans
cg20727187_MIR764	0.000616504	0.000788344	0.655952817	M1	Female	trans
cg20727187_ENSG00000225480	0.000616504	0.000788344	0.465556172	M1	Female	trans
cg20727187_ENSG00000227475	0.000616504	0.000788344	0.655952817	M1	Female	trans
cg20727187_ENSG00000228289	0.000616504	0.000788344	0.655952817	M1	Female	trans
cg20727187_ENSG00000230867	0.000616504	0.000788344	0.465556172	M1	Female	trans
cg20727187_ENSG00000236823	0.000616504	0.000788344	0.655952817	M1	Female	trans
cg20727187_APCS	0.000616504	0.000788344	0.381551388	M1	Female	trans
cg20727187_RPL26P37	0.000616504	0.000788344	0.367647437	M1	Female	trans
cg20727187_MIR548XHG	0.000616504	0.000788344	0.159369938	M1	Female	trans
cg13585492_FGF18	0.000616506	0.000788346	0.491427804	M1	Female	trans
cg02432981_NEPNP	0.000616509	0.000788347	0.427885736	M1	Female	trans
cg24102319_NECTIN1	0.00061651	0.000788347	0.556972727	M1	Female	trans
cg18251222_PRKD1	0.00061651	0.000788347	0.516310234	M1	Female	trans
cg15166583_DCUN1D4	0.00061651	0.000788347	-0.444715615	M1	Female	trans
cg24732078_ARL6IP6	0.000616512	0.000788349	-0.522195507	M1	Female	trans
cg17366173_VAX1	0.000616513	0.000788349	-0.398581643	M1	Female	trans
cg00001793_SDS	0.000616513	0.000788349	-0.429399918	M1	Female	trans
cg23561053_MIR185	0.000616516	0.000788351	0.406054662	M1	Female	trans
cg15713282_ENSG00000237268	0.000616518	0.000788352	-0.20824385	M1	Female	trans
cg13703714_NSMCE4A	0.000616519	0.000788352	-0.36599724	M1	Female	trans
cg00713939_OTX2P2	0.000616519	0.000788352	0.429919513	M1	Female	trans
cg18323824_TMEM147-AS1	0.00061652	0.000788352	-0.563981126	M1	Female	trans
cg21610436_LINC02020	0.000616521	0.000788352	-0.567174166	M1	Female	trans
cg24719938_JPH2	0.000616522	0.000788353	0.613485888	M1	Female	trans
cg19115205_SMARCA1	0.000616525	0.000788356	-0.508797081	M1	Female	trans
cg02133140_C7orf61	0.000616526	0.000788356	0.64691919	M1	Female	trans
cg24304928_STK38	0.000616527	0.000788357	-0.324658613	M1	Female	trans
cg26190890_RPL23AP40	0.000616533	0.000788363	0.615013873	M1	Female	trans
cg05260298_LINC02869	0.000616533	0.000788363	-0.494509441	M1	Female	trans
cg16476710_DCUN1D2	0.000616535	0.000788363	-0.659935899	M1	Female	trans
cg01169429_SLC9A3R2	0.000616535	0.000788363	0.538832535	M1	Female	trans
cg27056165_NFIC	0.000616537	0.000788364	0.692926619	M1	Female	trans
cg09887955_MAN2C1	0.00061654	0.000788364	-0.562003238	M1	Female	trans
cg18323824_ENSG00000241057	0.00061654	0.000788364	-0.574620299	M1	Female	trans
cg01878308_PLA2G4C	0.000616541	0.000788364	0.659426805	M1	Female	trans
cg12289617_RPSAP24	0.000616542	0.000788364	-0.45627728	M1	Female	trans
cg06024364_ENSG00000217805	0.000616542	0.000788364	-0.290210801	M1	Female	trans
cg24943459_ENSG00000243445	0.000616543	0.000788364	-0.350851477	M1	Female	trans
cg27372654_RPS29P9	0.000616545	0.000788364	-0.262534922	M1	Female	trans
cg19107641_RNU6-228P	0.000616545	0.000788364	-0.435875929	M1	Female	trans
cg07102783_DUSP21	0.000616546	0.000788364	-0.560554652	M1	Female	trans
cg13714644_UGT1A12P	0.000616547	0.000788364	-0.51712012	M1	Female	trans
cg15671450_NKX3-2	0.000616547	0.000788364	0.470260216	M1	Female	trans
cg01573457_DEFB4A	0.000616547	0.000788364	0.494250689	M1	Female	trans
cg06880767_ALPG	0.000616547	0.000788364	-0.354201471	M1	Female	trans
cg12999453_ENSG00000229065	0.000616547	0.000788364	0.421675796	M1	Female	trans
cg21546742_ADGRE3	0.000616555	0.000788373	-0.432373018	M1	Female	trans
cg01169429_RBAK	0.000616556	0.000788373	-0.498293883	M1	Female	trans
cg14409406_POM121L3P	0.000616557	0.000788373	-0.236541325	M1	Female	trans
cg08148553_MIR641	0.000616557	0.000788373	0.776726754	M1	Female	trans
cg19789755_RN7SKP86	0.000616559	0.000788375	-0.364403509	M1	Female	trans
cg00384163_RFPL1	0.00061656	0.000788375	-0.2909549	M1	Female	trans
cg10501210_TSPEAR-AS2	0.000616562	0.000788376	-0.564223538	M1	Female	trans
cg27543695_SLC5A7	0.000616562	0.000788376	-0.262376761	M1	Female	trans
cg18599206_OR10P1	0.000616564	0.000788376	0.55712224	M1	Female	trans
cg05133155_LINC02522	0.000616564	0.000788376	-0.330523103	M1	Female	trans
cg11893951_TRBV6-1	0.000616565	0.000788376	0.347517902	M1	Female	trans
cg08331082_MANSC1	0.000616565	0.000788376	0.439381624	M1	Female	trans
cg23778363_RNA5SP370	0.000616566	0.000788376	0.431651	M1	Female	trans
cg08048178_HNRNPA3P4	0.000616566	0.000788376	-0.385338891	M1	Female	trans
cg10488013_ASXL3	0.000616568	0.000788376	-0.334186537	M1	Female	trans
cg08681877_GJD2	0.000616569	0.000788377	-0.482757098	M1	Female	trans
cg10723869_DCUN1D5	0.00061657	0.000788377	-0.689020925	M1	Female	trans
cg26307193_MVB12A	0.000616575	0.000788382	-0.413031699	M1	Female	trans
cg06723626_ANGPT4	0.000616576	0.000788383	-0.384543928	M1	Female	trans
cg00595889_SDK1	0.000616577	0.000788383	0.47356646	M1	Female	trans
cg24993859_ENSG00000240934	0.000616578	0.000788384	-0.398561705	M1	Female	trans
cg13845724_REM2	0.00061658	0.000788386	-0.365289357	M1	Female	trans
cg16601957_RNU6-19P	0.000616583	0.000788388	-0.394633063	M1	Female	trans
cg20910935_MIR511	0.000616584	0.000788389	-0.476573965	M1	Female	trans
cg23933723_ENSG00000232375	0.000616586	0.00078839	0.458289634	M1	Female	trans
cg09926728_RNU6-340P	0.000616586	0.00078839	-0.67117273	M1	Female	trans
cg06817609_RPL7P41	0.000616588	0.000788391	-0.362093618	M1	Female	trans
cg25564829_ATP1B4	0.00061659	0.000788392	-0.419101848	M1	Female	trans
cg10133738_RN7SL649P	0.000616591	0.000788393	-0.540931921	M1	Female	trans
cg13983277_MIR320C1	0.000616595	0.000788397	-0.398093997	M1	Female	trans
cg13538637_ENSG00000235546	0.000616598	0.0007884	0.505385569	M1	Female	trans
cg00935234_ENSG00000229067	0.000616599	0.0007884	-0.47101174	M1	Female	trans
cg10263003_CMTM3	0.000616599	0.0007884	-0.616829488	M1	Female	trans
cg03635525_FTCD-AS1	0.000616606	0.000788402	-0.55969285	M1	Female	trans
cg09795688_LCE3A	0.000616606	0.000788402	-0.659321199	M1	Female	trans
cg08475245_GSTA9P	0.000616606	0.000788402	-0.551865619	M1	Female	trans
cg21075845_FRMD8P1	0.000616608	0.000788402	-0.433518388	M1	Female	trans
cg01520578_ENSG00000205767	0.000616609	0.000788402	-0.611759916	M1	Female	trans
cg23954535_IGF2BP3	0.000616609	0.000788402	-0.175031549	M1	Female	trans
cg08832851_TSPEAR-AS2	0.000616611	0.000788402	0.471702171	M1	Female	trans
cg03545635_EDNRB	0.000616615	0.000788402	-0.479473624	M1	Female	trans
cg26244205_NXNL1	0.000616616	0.000788402	0.362710703	M1	Female	trans
cg24304928_PABPC1P1	0.000616617	0.000788402	-0.338788464	M1	Female	trans
cg07040604_VAV3	0.000616619	0.000788402	-0.40454837	M1	Female	trans
cg26676775_RNU6-627P	0.000616619	0.000788402	-0.550965423	M1	Female	trans
cg26676775_RNU1-76P	0.000616619	0.000788402	-0.550965423	M1	Female	trans
cg26676775_LINC01626	0.000616619	0.000788402	-0.550965423	M1	Female	trans
cg26676775_FABP12P1	0.000616619	0.000788402	-0.550965423	M1	Female	trans
cg26676775_DEFB128	0.000616619	0.000788402	-0.550965423	M1	Female	trans
cg26676775_ENSG00000228167	0.000616619	0.000788402	-0.550965423	M1	Female	trans
cg26676775_ENSG00000229013	0.000616619	0.000788402	-0.550965423	M1	Female	trans
cg26676775_ENSG00000234638	0.000616619	0.000788402	-0.550965423	M1	Female	trans
cg26676775_NTM-IT	0.000616619	0.000788402	-0.391042384	M1	Female	trans
cg26676775_RN7SL305P	0.000616619	0.000788402	-0.391042384	M1	Female	trans
cg26676775_ENSG00000232958	0.000616619	0.000788402	-0.210257435	M1	Female	trans
cg26676775_OTOS	0.000616619	0.000788402	-0.369752938	M1	Female	trans
cg26676775_Y_RNA	0.000616619	0.000788402	-0.494265121	M1	Female	trans
cg26676775_FGF7P2	0.000616619	0.000788402	-0.107427605	M1	Female	trans
cg15702483_ENSG00000235639	0.00061662	0.000788402	0.435931346	M1	Female	trans
cg24329141_GNL2P1	0.000616622	0.000788403	-0.360087113	M1	Female	trans
cg22337491_RPS20	0.000616622	0.000788403	-0.517862644	M1	Female	trans
cg26414417_ENSG00000231193	0.000616623	0.000788404	-0.356743185	M1	Female	trans
cg09591072_ENSG00000226558	0.000616625	0.000788404	0.436828762	M1	Female	trans
cg05682745_SNORA5B	0.000616628	0.000788407	0.512660795	M1	Female	trans
cg22044028_ACTBP1	0.000616628	0.000788407	0.289376158	M1	Female	trans
cg10240127_C2CD4B	0.000616632	0.00078841	-0.486635063	M1	Female	trans
cg09781987_RN7SL259P	0.000616635	0.000788412	-0.504687283	M1	Female	trans
cg00759807_TPBG	0.000616638	0.000788415	0.51372687	M1	Female	trans
cg08936231_ATP6V0E1P3	0.000616638	0.000788415	0.379115734	M1	Female	trans
cg03123424_RNU6-179P	0.000616639	0.000788415	-0.331262454	M1	Female	trans
cg03393760_USP29	0.00061664	0.000788415	-0.545033102	M1	Female	trans
cg03005781_RNU4-68P	0.00061664	0.000788415	-0.375978814	M1	Female	trans
cg09235504_SDS	0.000616641	0.000788415	-0.378102742	M1	Female	trans
cg03920545_HMGB1P17	0.000616645	0.00078842	0.465895343	M1	Female	trans
cg14345154_RRBP1	0.000616648	0.000788423	-0.425212493	M1	Female	trans
cg10251456_OR5A1	0.00061665	0.000788423	-0.594253851	M1	Female	trans
cg19732057_ENSG00000231881	0.000616651	0.000788423	-0.439616099	M1	Female	trans
cg14135783_IL10RB	0.000616652	0.000788423	0.459091336	M1	Female	trans
cg07173972_RPS6P25	0.000616652	0.000788423	0.391727084	M1	Female	trans
cg03734133_RTCB	0.000616652	0.000788423	-0.421376614	M1	Female	trans
cg26987106_RPSAP10	0.000616656	0.000788425	-0.468364435	M1	Female	trans
cg00190393_SDHDP4	0.000616656	0.000788425	-0.325887141	M1	Female	trans
cg10195698_ENSG00000224361	0.000616656	0.000788425	-0.483611998	M1	Female	trans
cg09575750_NFE2L3	0.000616659	0.000788427	-0.499736912	M1	Female	trans
cg16307793_RPS20P2	0.00061666	0.000788427	0.37389321	M1	Female	trans
cg10100117_SLCO5A1	0.000616662	0.000788428	-0.400904991	M1	Female	trans
cg12238212_SNORD99	0.000616664	0.000788428	-0.493079169	M1	Female	trans
cg13611088_PGAP6	0.000616664	0.000788428	-0.67783652	M1	Female	trans
cg04334549_FBXL16	0.000616665	0.000788428	-0.458723521	M1	Female	trans
cg24429037_ENSG00000226454	0.000616665	0.000788428	-0.426256243	M1	Female	trans
cg24430871_ENSG00000226206	0.000616669	0.000788433	-0.496772481	M1	Female	trans
cg21820921_ENSG00000235105	0.00061667	0.000788433	0.363806522	M1	Female	trans
cg10454879_TMEFF1	0.000616671	0.000788433	-0.505503478	M1	Female	trans
cg26972832_SERPINE2	0.000616672	0.000788433	-0.527376419	M1	Female	trans
cg24304928_LINC00102	0.000616672	0.000788433	-0.35276589	M1	Female	trans
cg23200634_ENSG00000225869	0.000616673	0.000788433	-0.528749245	M1	Female	trans
cg13646034_MEX3B	0.000616675	0.000788435	-0.435619396	M1	Female	trans
cg20683445_TMPRSS15	0.000616678	0.000788438	-0.273580527	M1	Female	trans
cg20614067_NDC80	0.00061668	0.00078844	-0.467909302	M1	Female	trans
cg06398883_PILRA	0.000616681	0.00078844	-0.356204222	M1	Female	trans
cg17071409_RPL13P6	0.000616682	0.00078844	-0.664674996	M1	Female	trans
cg18580274_OPRPN	0.000616684	0.00078844	0.517752693	M1	Female	trans
cg26832639_ENSG00000234050	0.000616684	0.00078844	-0.329325405	M1	Female	trans
cg08762534_CLCP1	0.000616684	0.00078844	0.830581981	M1	Female	trans
cg20611109_BECN2	0.000616685	0.00078844	-0.481755867	M1	Female	trans
cg20638896_NPR1	0.000616692	0.000788448	-0.47488212	M1	Female	trans
cg03615235_ENSG00000225148	0.000616692	0.000788448	-0.353173918	M1	Female	trans
cg16458153_MFAP5	0.000616695	0.00078845	0.491125575	M1	Female	trans
cg27290624_ATP6V1B1	0.000616696	0.000788451	-0.493978864	M1	Female	trans
cg03220912_SMU1P1	0.000616702	0.000788458	-0.432804673	M1	Female	trans
cg08749774_ENSG00000227175	0.000616704	0.000788459	-0.475162463	M1	Female	trans
cg26621805_LINC01941	0.000616705	0.00078846	-0.338226285	M1	Female	trans
cg14160404_SNORD115-19	0.000616708	0.000788462	-0.371559892	M1	Female	trans
cg20859095_RBPJP6	0.000616709	0.000788463	0.70045488	M1	Female	trans
cg25002649_RPS16P2	0.00061671	0.000788464	-0.53573162	M1	Female	trans
cg09476440_ENSG00000217801	0.000616712	0.000788465	0.389989804	M1	Female	trans
cg25284798_ENSG00000229855	0.000616717	0.000788469	-0.342691684	M1	Female	trans
cg14094375_RPL22P11	0.000616717	0.000788469	-0.396653536	M1	Female	trans
cg23238869_CD1B	0.00061672	0.000788471	-0.394360542	M1	Female	trans
cg21240474_NAALADL2-AS1	0.000616721	0.000788471	-0.4166331	M1	Female	trans
cg14578028_ENSG00000241764	0.000616721	0.000788471	3.429685337	M1	Female	trans
cg24919054_LINC01698	0.000616722	0.000788471	-0.459258765	M1	Female	trans
cg19763463_NDUFV2	0.000616726	0.000788476	-0.442830626	M1	Female	trans
cg14683563_ENSG00000220139	0.000616728	0.000788477	-0.518734404	M1	Female	trans
cg23929072_GAPDHP1	0.00061673	0.000788478	0.461467749	M1	Female	trans
cg05372113_SOX5	0.000616732	0.000788478	0.43103257	M1	Female	trans
cg27357675_OR5H7P	0.000616732	0.000788478	-0.488893632	M1	Female	trans
cg27357675_EIF4EBP2P1	0.000616732	0.000788478	-0.488893632	M1	Female	trans
cg10530063_MIR769	0.000616733	0.000788479	0.393914514	M1	Female	trans
cg05563222_CHRNB3	0.000616737	0.000788482	-0.471818545	M1	Female	trans
cg02096758_ZNF441	0.000616742	0.000788488	-0.571356123	M1	Female	trans
cg00949332_IRX4	0.000616745	0.00078849	-0.402015915	M1	Female	trans
cg02580082_OR6B2	0.000616746	0.00078849	0.387924985	M1	Female	trans
cg17338411_OTX2P2	0.000616746	0.00078849	-0.518105215	M1	Female	trans
cg26873935_OR5K2	0.000616746	0.00078849	-0.472017989	M1	Female	trans
cg10488013_MEDAG	0.000616748	0.00078849	-0.397047441	M1	Female	trans
cg23150798_RNU1-74P	0.000616748	0.00078849	-0.449458845	M1	Female	trans
cg25372693_OR6F1	0.000616748	0.00078849	-0.459873894	M1	Female	trans
cg20825109_SKP1	0.00061675	0.000788491	-0.470334522	M1	Female	trans
cg05387905_NHSL2	0.000616751	0.000788491	-0.619721968	M1	Female	trans
cg19299096_SUMO1P4	0.000616753	0.000788493	-0.268300435	M1	Female	trans
cg01786959_RPEP2	0.000616753	0.000788493	-0.280962518	M1	Female	trans
cg26881268_ENSG00000225417	0.000616757	0.000788497	-0.432104557	M1	Female	trans
cg10259482_ENSG00000228734	0.000616766	0.000788507	-0.229968074	M1	Female	trans
cg14843632_ACER1	0.000616768	0.000788509	0.490434275	M1	Female	trans
cg21186405_LINC02096	0.000616769	0.000788509	-0.464090971	M1	Female	trans
cg02588929_ENSG00000216687	0.000616771	0.000788509	-0.52513591	M1	Female	trans
cg17032858_BPIFA3	0.000616772	0.000788509	-0.383172846	M1	Female	trans
cg19326856_VN1R10P	0.000616773	0.000788509	0.538524971	M1	Female	trans
cg03982831_ENSG00000237308	0.000616773	0.000788509	0.699065657	M1	Female	trans
cg11091734_AGFG2	0.000616774	0.000788509	-0.351831651	M1	Female	trans
cg01169429_C18orf21	0.000616774	0.000788509	-0.516208772	M1	Female	trans
cg09041707_ENSG00000239696	0.000616775	0.000788509	0.442779091	M1	Female	trans
cg07942622_ACTL9	0.000616775	0.000788509	0.570931207	M1	Female	trans
cg04721764_NPIPB15	0.000616776	0.000788509	-0.356302375	M1	Female	trans
cg00507815_FAM120B	0.000616777	0.000788509	-0.434962619	M1	Female	trans
cg18701685_SLC37A2	0.000616779	0.000788511	0.338412382	M1	Female	trans
cg03926165_ENSG00000240611	0.000616782	0.000788513	-0.424525576	M1	Female	trans
cg11552363_PABPC1L2B	0.000616782	0.000788513	-0.269070697	M1	Female	trans
cg11773114_BHMT	0.000616783	0.000788513	-0.364724868	M1	Female	trans
cg16604118_AK8	0.000616789	0.000788519	-0.550551658	M1	Female	trans
cg12559988_GAD1	0.00061679	0.00078852	-0.493409826	M1	Female	trans
cg14821409_RNF157	0.000616792	0.00078852	-0.444670795	M1	Female	trans
cg10723869_NEK3	0.000616792	0.00078852	-0.63890093	M1	Female	trans
cg05492700_RAMP3	0.000616792	0.00078852	-0.665960922	M1	Female	trans
cg10839997_DSCAM-AS1	0.000616793	0.00078852	0.482360829	M1	Female	trans
cg09397592_HSFX1	0.000616794	0.000788521	-0.54549973	M1	Female	trans
cg04493778_TUBA3E	0.000616796	0.000788522	-0.319931827	M1	Female	trans
cg16230523_ENSG00000228044	0.000616798	0.000788524	0.352105451	M1	Female	trans
cg13127920_LINC01429	0.0006168	0.000788524	-0.405352632	M1	Female	trans
cg23522611_RNU6-821P	0.0006168	0.000788524	0.49312607	M1	Female	trans
cg06347643_NDRG2	0.000616803	0.000788527	0.486106518	M1	Female	trans
cg12768975_TRBV8-2	0.000616805	0.000788527	0.383398183	M1	Female	trans
cg06322601_GSTP1	0.000616806	0.000788529	-0.377748244	M1	Female	trans
cg06736785_TMEM167A	0.000616809	0.00078853	0.455918109	M1	Female	trans
cg03301582_ARSD	0.000616809	0.00078853	-0.44495278	M1	Female	trans
cg04072177_LINC01555	0.00061681	0.000788531	-0.369265169	M1	Female	trans
cg01660000_LINC00632	0.000616812	0.000788533	-0.376586528	M1	Female	trans
cg11937506_LINC00863	0.000616813	0.000788533	0.353743507	M1	Female	trans
cg02519892_RN7SKP186	0.000616815	0.000788534	0.399568122	M1	Female	trans
cg08414407_SSX3	0.000616815	0.000788534	-0.355743482	M1	Female	trans
cg22043888_ILVBL	0.000616817	0.000788534	-0.686190734	M1	Female	trans
cg00879723_LINC01143	0.000616818	0.000788535	-0.592576639	M1	Female	trans
cg09472901_ENSG00000213987	0.000616819	0.000788535	-0.351436133	M1	Female	trans
cg20639908_ANKRD62	0.000616823	0.000788539	-0.483888179	M1	Female	trans
cg24127178_TRAPPC2P8	0.000616824	0.000788539	0.467579429	M1	Female	trans
cg11459852_ENSG00000233862	0.000616825	0.000788539	0.435013058	M1	Female	trans
cg22535327_LINC01149	0.000616825	0.000788539	-0.4153524	M1	Female	trans
cg15029183_ZFYVE21	0.000616826	0.000788539	-0.411266339	M1	Female	trans
cg15011734_TRIM73	0.000616827	0.00078854	-0.653588967	M1	Female	trans
cg21186405_OR7D2	0.000616828	0.00078854	-0.391525325	M1	Female	trans
cg15977137_RNU7-63P	0.000616829	0.00078854	0.427361996	M1	Female	trans
cg23425592_RNU4-63P	0.000616829	0.00078854	-0.543925372	M1	Female	trans
cg13439315_ENSG00000241307	0.000616832	0.000788543	-0.463332393	M1	Female	trans
cg20265572_FREM3	0.000616834	0.000788544	-0.501243804	M1	Female	trans
cg16569407_CSF3	0.000616834	0.000788544	-0.612573754	M1	Female	trans
cg01707795_CADPS	0.000616835	0.000788544	-0.757601839	M1	Female	trans
cg00171290_RNU6-47P	0.00061684	0.00078855	-0.26242989	M1	Female	trans
cg12452298_TPBG	0.000616842	0.000788551	-0.503937344	M1	Female	trans
cg03038914_CFAP44	0.000616845	0.000788553	-0.330225608	M1	Female	trans
cg23660154_HLFP1	0.000616845	0.000788553	0.446989413	M1	Female	trans
cg01534242_RPL32P27	0.000616846	0.000788553	-0.396893302	M1	Female	trans
cg08073629_ADCYAP1	0.000616847	0.000788554	-0.281181032	M1	Female	trans
cg13560919_ACAA1	0.000616857	0.000788565	0.38124565	M1	Female	trans
cg12902479_COMMD4P1	0.000616858	0.000788565	-0.491974307	M1	Female	trans
cg09227800_SND1	0.000616861	0.000788569	-0.477337413	M1	Female	trans
cg23073032_HOATZ	0.000616862	0.000788569	0.369425998	M1	Female	trans
cg15157699_LDHAL6FP	0.000616863	0.000788569	-0.571991214	M1	Female	trans
cg10421595_USP17L5	0.000616867	0.000788573	-0.223633539	M1	Female	trans
cg22152521_SHOC1	0.000616868	0.000788573	-0.381447753	M1	Female	trans
cg25142614_NFIA-AS1	0.000616872	0.000788578	-0.40352694	M1	Female	trans
cg05708441_RBP4	0.000616873	0.000788579	-0.489781261	M1	Female	trans
cg25922180_ENSG00000225884	0.000616874	0.000788579	-0.457709142	M1	Female	trans
cg17591000_ENSG00000218520	0.000616877	0.000788582	-0.561741349	M1	Female	trans
cg09006915_KRT18P39	0.00061688	0.000788584	-0.445037354	M1	Female	trans
cg05780543_NPSR1	0.000616881	0.000788585	0.441189565	M1	Female	trans
cg19242610_RNU1-62P	0.000616881	0.000788585	-0.305610054	M1	Female	trans
cg01534242_CFAP20DC-AS1	0.000616883	0.000788585	-0.293862875	M1	Female	trans
cg09623464_NAAA	0.000616884	0.000788586	-0.504560476	M1	Female	trans
cg23013736_ENSG00000214942	0.000616885	0.000788586	-0.300634375	M1	Female	trans
cg26486246_TMEM186	0.000616892	0.000788593	-0.395227683	M1	Female	trans
cg03659680_ENSG00000225032	0.000616892	0.000788593	-0.560636833	M1	Female	trans
cg09627874_CDY4P	0.000616894	0.000788594	0.397379992	M1	Female	trans
cg10284638_NPTX1	0.000616895	0.000788595	-0.27580393	M1	Female	trans
cg05325763_PTH2R	0.000616898	0.000788596	-0.478989842	M1	Female	trans
cg05756029_AMT	0.000616899	0.000788596	-0.380786385	M1	Female	trans
cg23564471_PSMD10P2	0.0006169	0.000788596	-0.424316125	M1	Female	trans
cg16181002_ENSG00000236864	0.0006169	0.000788596	-0.45441985	M1	Female	trans
cg16329085_HTR3C	0.000616901	0.000788596	-0.4639008	M1	Female	trans
cg16140565_MTX1P1	0.000616902	0.000788597	-0.444551007	M1	Female	trans
cg25276700_CHRM5	0.000616903	0.000788597	-0.472127157	M1	Female	trans
cg23024913_IPO8	0.000616904	0.000788598	-0.334597705	M1	Female	trans
cg19439837_RASA4	0.000616906	0.000788599	-0.361914902	M1	Female	trans
cg05368609_IGHV3-23	0.000616907	0.0007886	-0.201484806	M1	Female	trans
cg15488978_ENSG00000225213	0.000616909	0.000788601	-0.43932918	M1	Female	trans
cg18763326_ENSG00000224567	0.000616912	0.000788604	0.156729665	M1	Female	trans
cg13896190_RPL37P3	0.000616913	0.000788604	-0.443219442	M1	Female	trans
cg18160046_CYP2C19	0.000616914	0.000788605	-0.559109947	M1	Female	trans
cg04492287_LINC02716	0.000616917	0.000788608	-0.453318672	M1	Female	trans
cg10746224_APOL6	0.000616919	0.000788609	-0.402660847	M1	Female	trans
cg12792363_ENSG00000237293	0.000616919	0.000788609	-0.384656681	M1	Female	trans
cg06022607_CFAP126	0.00061692	0.000788609	-0.520485216	M1	Female	trans
cg11170217_EEF1B2P7	0.000616922	0.00078861	-0.343399152	M1	Female	trans
cg21245844_ENSG00000240777	0.000616922	0.00078861	-0.5718139	M1	Female	trans
cg06870875_SETP6	0.000616924	0.000788611	-0.384864394	M1	Female	trans
cg19534681_SIDT2	0.000616928	0.000788614	-0.391925967	M1	Female	trans
cg15022772_ENSG00000230285	0.000616928	0.000788614	0.359972011	M1	Female	trans
cg06022673_IRX4	0.000616929	0.000788614	-0.411584902	M1	Female	trans
cg01856048_FGF7P7	0.000616929	0.000788614	-0.396608806	M1	Female	trans
cg02673703_PLAU	0.000616933	0.000788618	-0.364457857	M1	Female	trans
cg20160035_ENSG00000223732	0.000616936	0.000788621	-0.387498175	M1	Female	trans
cg18851570_EIF2AK3	0.000616938	0.000788622	-0.537004671	M1	Female	trans
cg10991855_STING1	0.000616944	0.000788629	-0.49294907	M1	Female	trans
cg26221506_CHRM3-AS2	0.000616946	0.00078863	-0.311003693	M1	Female	trans
cg05450804_PAFAH1B2P1	0.000616946	0.00078863	-0.483697312	M1	Female	trans
cg21966616_OR51R1P	0.000616948	0.000788631	-0.365920887	M1	Female	trans
cg07269053_ENSG00000237609	0.000616951	0.000788635	-0.419205619	M1	Female	trans
cg03292652_SPATA31D4	0.000616952	0.000788635	0.441973098	M1	Female	trans
cg23987381_RPL10P2	0.000616954	0.000788636	-0.349318677	M1	Female	trans
cg01093202_ZBTB12BP	0.000616956	0.000788637	-0.482719131	M1	Female	trans
cg06736785_SLC35A3	0.000616958	0.000788638	0.441920842	M1	Female	trans
cg17918676_ENSG00000235782	0.000616959	0.000788638	-0.408714412	M1	Female	trans
cg16278658_ENSG00000233365	0.000616959	0.000788638	-0.415889696	M1	Female	trans
cg20375654_TTK	0.000616959	0.000788638	-0.439202203	M1	Female	trans
cg16131126_RNU6-886P	0.000616959	0.000788638	-0.381746651	M1	Female	trans
cg19649827_ENSG00000228957	0.000616961	0.000788638	-0.255648306	M1	Female	trans
cg03632245_ADIPOQ	0.000616963	0.000788639	-0.310753715	M1	Female	trans
cg10666167_ENSG00000225457	0.000616963	0.000788639	-0.505455474	M1	Female	trans
cg26539349_RNU6-828P	0.000616965	0.000788641	-0.556987314	M1	Female	trans
cg06282009_OR2T8	0.00061697	0.000788647	-0.326805704	M1	Female	trans
cg16029260_ENSG00000176515	0.000616973	0.000788649	-0.515312031	M1	Female	trans
cg24101364_CHIC2	0.000616974	0.000788649	-0.37848874	M1	Female	trans
cg13921622_ENSG00000235852	0.000616975	0.000788649	-0.527908379	M1	Female	trans
cg00474465_RPL23AP45	0.000616975	0.000788649	0.350931216	M1	Female	trans
cg17304678_RHOG2P	0.000616976	0.000788649	-0.520654127	M1	Female	trans
cg07825114_KRTAP1-5	0.000616979	0.000788652	0.332318756	M1	Female	trans
cg01148039_RPS3AP41	0.00061698	0.000788652	-0.481872263	M1	Female	trans
cg24630035_RPL21P41	0.00061698	0.000788652	-0.2002349	M1	Female	trans
cg26258846_RNA5SP28	0.000616984	0.000788654	0.509847515	M1	Female	trans
cg23919433_ENSG00000236864	0.000616984	0.000788654	0.359936535	M1	Female	trans
cg26307193_DPP9	0.000616984	0.000788654	-0.421046379	M1	Female	trans
cg02666664_ENSG00000225314	0.000616985	0.000788654	-0.506718677	M1	Female	trans
cg22036487_ENSG00000225632	0.000616985	0.000788654	0.380258343	M1	Female	trans
cg23773384_ANKRD30A	0.000616987	0.000788654	-0.45139816	M1	Female	trans
cg14509967_SPDL1	0.000616987	0.000788654	0.30884877	M1	Female	trans
cg01612891_SLC13A1	0.000616988	0.000788654	-0.629483789	M1	Female	trans
cg25527627_KDM3A	0.000616989	0.000788654	-0.397780701	M1	Female	trans
cg02931193_OR2J3	0.00061699	0.000788655	-0.614244887	M1	Female	trans
cg12142501_RNA5S11	0.00061699	0.000788655	0.422423294	M1	Female	trans
cg25352098_SNORA73B	0.000616991	0.000788655	-0.504983659	M1	Female	trans
cg10411658_ENSG00000237479	0.000616994	0.000788658	-0.348919144	M1	Female	trans
cg27457427_SEMA3G	0.000616997	0.00078866	-0.30074803	M1	Female	trans
cg05166317_GPR33	0.000617002	0.000788665	-0.433930378	M1	Female	trans
cg03248151_SYT1	0.000617002	0.000788665	-0.427332947	M1	Female	trans
cg05154833_CNN2P2	0.000617005	0.000788668	-0.399830419	M1	Female	trans
cg13635007_PNPT1P1	0.000617005	0.000788668	0.598203308	M1	Female	trans
cg21186955_BICRA	0.000617007	0.000788669	0.650522601	M1	Female	trans
cg11110036_RNU6-45P	0.000617008	0.000788669	-0.471042037	M1	Female	trans
cg10501210_ARL5AP2	0.000617009	0.000788669	-0.541180739	M1	Female	trans
cg07230864_MTND2P16	0.000617009	0.000788669	-0.186731517	M1	Female	trans
cg03763624_U3	0.000617011	0.000788669	-0.347232505	M1	Female	trans
cg23987549_SNORD114-20	0.000617011	0.000788669	0.217567546	M1	Female	trans
cg23116016_ASPA	0.000617017	0.000788675	0.544050781	M1	Female	trans
cg17613326_CCDC197	0.000617019	0.000788676	0.396712467	M1	Female	trans
cg02987199_RPL7P11	0.00061702	0.000788676	-1.024243192	M1	Female	trans
cg16678169_ENSG00000234337	0.00061702	0.000788676	0.352990703	M1	Female	trans
cg18966810_CHRDL2	0.000617022	0.000788678	-0.266036501	M1	Female	trans
cg09476440_GIPC1	0.000617024	0.000788678	0.409311721	M1	Female	trans
cg04525852_SDC1	0.000617024	0.000788678	-0.603767817	M1	Female	trans
cg24880701_NELFA	0.000617025	0.000788678	-0.480372059	M1	Female	trans
cg25385150_SNAP91	0.000617026	0.000788678	-0.50086817	M1	Female	trans
cg15551646_RPS20P20	0.000617026	0.000788678	-0.402482182	M1	Female	trans
cg22061776_ENSG00000223539	0.000617029	0.000788681	0.656246662	M1	Female	trans
cg06176987_RN7SKP153	0.000617031	0.000788682	-0.467639129	M1	Female	trans
cg27460734_CD164L2	0.000617031	0.000788682	0.661245062	M1	Female	trans
cg02954524_AKAP4	0.000617033	0.000788683	-0.409935008	M1	Female	trans
cg20505445_SLC4A11	0.000617034	0.000788683	-0.551153004	M1	Female	trans
cg09081941_SHH	0.000617034	0.000788683	-0.548281033	M1	Female	trans
cg10689689_RNU6-984P	0.000617035	0.000788683	-0.410527921	M1	Female	trans
cg20268341_ENSG00000226780	0.000617036	0.000788683	0.757704547	M1	Female	trans
cg02881893_ENSG00000230229	0.000617036	0.000788683	-0.436198835	M1	Female	trans
cg11950994_ATP6V0C	0.000617038	0.000788683	-0.53489833	M1	Female	trans
cg22340762_PHBP11	0.000617038	0.000788683	-0.531038874	M1	Female	trans
cg05056349_RASGRP4	0.000617041	0.000788686	0.519344705	M1	Female	trans
cg06736785_MIER1	0.000617042	0.000788686	0.464275454	M1	Female	trans
cg19236996_OR7E37P	0.000617042	0.000788686	-0.39646944	M1	Female	trans
cg06540372_BEX5	0.000617045	0.000788689	-0.528098663	M1	Female	trans
cg24433045_HTR7P1	0.000617047	0.00078869	-0.429471308	M1	Female	trans
cg09227800_RPL30	0.000617053	0.000788697	-0.455787144	M1	Female	trans
cg01821644_TNNT3	0.000617054	0.000788697	-0.369265279	M1	Female	trans
cg17855264_CYHR1	0.000617055	0.000788697	-0.512030811	M1	Female	trans
cg04208996_NUS1	0.000617057	0.000788699	-0.462726353	M1	Female	trans
cg17324671_CD5L	0.000617059	0.000788699	-0.40002447	M1	Female	trans
cg21966616_IL21R	0.000617059	0.000788699	-0.369434957	M1	Female	trans
cg18291238_RAB39A	0.00061706	0.000788699	-0.341080551	M1	Female	trans
cg23243492_RN7SL269P	0.00061706	0.000788699	0.437747138	M1	Female	trans
cg20134394_LIM2	0.000617061	0.000788699	-0.286623705	M1	Female	trans
cg20571761_IKZF3	0.000617063	0.000788701	-0.42179966	M1	Female	trans
cg00168193_DCAF8L2	0.000617064	0.000788702	-0.392471194	M1	Female	trans
cg25823680_ENSG00000227192	0.000617067	0.000788704	-0.474806602	M1	Female	trans
cg26077148_IL13RA2	0.000617068	0.000788704	-0.557064243	M1	Female	trans
cg03410223_ENSG00000219559	0.000617068	0.000788704	-0.63238471	M1	Female	trans
cg13707123_ENSG00000238178	0.000617069	0.000788704	-0.233851522	M1	Female	trans
cg23209353_ZNF518B	0.00061707	0.000788704	-0.412790639	M1	Female	trans
cg09781987_DNAJC27	0.00061707	0.000788704	-0.425283251	M1	Female	trans
cg10028884_TRBV7-1	0.000617073	0.000788706	0.222832316	M1	Female	trans
cg04048665_SLC25A15P2	0.000617074	0.000788707	-0.256823789	M1	Female	trans
cg17121694_SGMS1-AS1	0.000617077	0.00078871	-0.33697791	M1	Female	trans
cg24136288_MTCO3P16	0.00061708	0.000788711	-0.457902622	M1	Female	trans
cg27190943_PLEKHA4	0.00061708	0.000788711	-0.386583442	M1	Female	trans
cg00862039_ENSG00000231912	0.000617081	0.000788711	0.408569345	M1	Female	trans
cg00879723_GDPD2	0.000617083	0.000788712	-0.653112969	M1	Female	trans
cg05353102_DLX5	0.000617084	0.000788714	-0.595396265	M1	Female	trans
cg11153505_IMPA2	0.000617086	0.000788714	-0.485668086	M1	Female	trans
cg09802689_P2RY13	0.000617086	0.000788714	0.443108292	M1	Female	trans
cg11041558_ANKRD36	0.000617087	0.000788714	-0.358656631	M1	Female	trans
cg24704287_SNORD18A	0.000617088	0.000788714	0.505977975	M1	Female	trans
cg10241871_H2BP2	0.000617088	0.000788714	-0.477791532	M1	Female	trans
cg12584394_ZNRF2	0.000617089	0.000788714	-0.579526614	M1	Female	trans
cg00462104_SLC39A1	0.00061709	0.000788714	-0.610790431	M1	Female	trans
cg24433045_LINC02028	0.000617092	0.000788716	-0.355961677	M1	Female	trans
cg16626067_SLC35C2	0.000617094	0.000788717	-0.5746225	M1	Female	trans
cg04836151_MIR30A	0.000617098	0.000788722	-0.287799492	M1	Female	trans
cg04365481_CCP110	0.0006171	0.000788724	0.413223935	M1	Female	trans
cg02568347_ENSG00000213328	0.000617101	0.000788724	-0.418985121	M1	Female	trans
cg26816564_ENSG00000214759	0.000617104	0.000788726	0.401269177	M1	Female	trans
cg13736585_MIR194-2HG	0.000617107	0.00078873	0.390145728	M1	Female	trans
cg04457964_TREH	0.00061711	0.000788731	-0.29526355	M1	Female	trans
cg17714861_NR1I3	0.00061711	0.000788731	-0.317560708	M1	Female	trans
cg26147668_NPW	0.000617112	0.000788731	0.71989098	M1	Female	trans
cg05676456_RNY3P11	0.000617112	0.000788731	0.550580758	M1	Female	trans
cg25849727_AMY1A	0.000617113	0.000788731	-0.310944244	M1	Female	trans
cg23806703_SMIM7	0.000617114	0.000788731	-0.444477806	M1	Female	trans
cg27573735_ENSG00000204556	0.000617115	0.000788731	0.229340767	M1	Female	trans
cg00171290_PTCHD1	0.000617115	0.000788731	-0.3235124	M1	Female	trans
cg06282009_OR51D1	0.000617124	0.000788741	-0.255722644	M1	Female	trans
cg24304928_MED28	0.000617127	0.000788741	-0.359074618	M1	Female	trans
cg14135887_ENSG00000238153	0.000617128	0.000788741	-0.364292387	M1	Female	trans
cg19843426_PUDPP3	0.000617129	0.000788741	-0.431728994	M1	Female	trans
cg24304928_TMEM41A	0.000617131	0.000788741	-0.363578426	M1	Female	trans
cg26889819_SLC45A3	0.000617131	0.000788741	0.580271333	M1	Female	trans
cg12655250_NELL2	0.000617132	0.000788741	-0.631366509	M1	Female	trans
cg09887955_NELFB	0.000617133	0.000788741	-0.563109365	M1	Female	trans
cg24304928_ZNF83	0.000617134	0.000788741	-0.308781118	M1	Female	trans
cg07917878_RNU6-1020P	0.000617134	0.000788741	-0.688324638	M1	Female	trans
cg15256315_TRAV8-4	0.000617137	0.000788741	0.536963739	M1	Female	trans
cg04669580_RN7SKP166	0.000617138	0.000788741	-0.456001284	M1	Female	trans
cg16053070_RNU7-173P	0.000617139	0.000788741	-0.450928012	M1	Female	trans
cg17555660_OR13C6P	0.000617139	0.000788741	-0.499221435	M1	Female	trans
cg05836256_ZFHX2	0.00061714	0.000788741	-0.294474433	M1	Female	trans
cg17972361_ENSG00000238005	0.000617141	0.000788741	-0.342881332	M1	Female	trans
cg19640026_ASB17	0.000617143	0.000788741	-0.295083661	M1	Female	trans
cg19640026_HMGN2P13	0.000617143	0.000788741	-0.222701046	M1	Female	trans
cg19640026_HMGB1P18	0.000617143	0.000788741	-0.583573067	M1	Female	trans
cg19640026_PRELID1P7	0.000617143	0.000788741	-0.583573067	M1	Female	trans
cg19640026_RAB1AP2	0.000617143	0.000788741	-0.523517086	M1	Female	trans
cg19640026_PNLIP	0.000617143	0.000788741	-0.583573067	M1	Female	trans
cg19640026_MIR670HG	0.000617143	0.000788741	-0.583573067	M1	Female	trans
cg19640026_GTF2IP2	0.000617143	0.000788741	-0.583573067	M1	Female	trans
cg19640026_CXorf66	0.000617143	0.000788741	-0.583573067	M1	Female	trans
cg19640026_ENSG00000213068	0.000617143	0.000788741	-0.583573067	M1	Female	trans
cg19640026_U3	0.000617143	0.000788741	-0.583573067	M1	Female	trans
cg16873920_ENSG00000227741	0.000617143	0.000788741	-0.505128737	M1	Female	trans
cg13917481_ZNF764	0.000617146	0.000788743	-0.413062919	M1	Female	trans
cg23976437_RN7SL233P	0.000617147	0.000788743	-0.402325953	M1	Female	trans
cg25849727_OR51H2P	0.000617147	0.000788743	-0.397654299	M1	Female	trans
cg20665205_RN7SL68P	0.000617149	0.000788745	-0.459349792	M1	Female	trans
cg04281106_RPL22P4	0.00061715	0.000788745	-0.533861103	M1	Female	trans
cg18714448_FAM201A	0.000617151	0.000788745	-0.418450256	M1	Female	trans
cg00044848_RPL34P26	0.000617152	0.000788745	-0.388362138	M1	Female	trans
cg01534242_RN7SL11P	0.000617155	0.000788745	-0.349172227	M1	Female	trans
cg01504149_NPM1P12	0.000617155	0.000788745	-0.471196367	M1	Female	trans
cg27030245_ENSG00000235886	0.000617155	0.000788745	0.479117218	M1	Female	trans
cg18857892_BRI3P1	0.000617155	0.000788745	0.377425064	M1	Female	trans
cg05974788_OXTR	0.000617155	0.000788745	1.479575837	M1	Female	trans
cg02202484_ATP5MC1P3	0.000617156	0.000788745	-0.362094144	M1	Female	trans
cg10894164_RN7SL745P	0.000617157	0.000788746	0.522512078	M1	Female	trans
cg24907762_MUPP	0.000617159	0.000788747	-0.50050513	M1	Female	trans
cg16378520_PPIAP91	0.00061716	0.000788747	-0.331645051	M1	Female	trans
cg24635402_LRRC37A2	0.00061716	0.000788747	-0.460227713	M1	Female	trans
cg09377308_MRPL52	0.000617161	0.000788747	-0.534213116	M1	Female	trans
cg05470963_DOK6	0.000617162	0.000788747	-0.406577442	M1	Female	trans
cg23355166_SNORD115-9	0.000617162	0.000788747	-0.25569206	M1	Female	trans
cg06322601_GMEB2	0.000617164	0.000788749	-0.377087914	M1	Female	trans
cg16656119_ADAM24P	0.000617167	0.00078875	-0.45711346	M1	Female	trans
cg13605646_OR51B3P	0.000617167	0.00078875	-0.316651966	M1	Female	trans
cg07367602_RNVU1-7	0.00061717	0.000788753	-0.398733061	M1	Female	trans
cg02543993_KRT18P5	0.000617171	0.000788753	-0.428232153	M1	Female	trans
cg13127920_RPS4XP14	0.000617173	0.000788754	-0.423455689	M1	Female	trans
cg12878716_MOAP1	0.000617173	0.000788754	-0.67096938	M1	Female	trans
cg06449486_ENSG00000235659	0.000617173	0.000788754	0.303593146	M1	Female	trans
cg04750027_RNF125	0.000617176	0.000788754	-0.418116752	M1	Female	trans
cg07022959_LINC00222	0.000617176	0.000788754	-0.563322489	M1	Female	trans
cg17522386_RN7SL215P	0.000617177	0.000788754	-0.336908587	M1	Female	trans
cg03220912_ZNF37CP	0.000617177	0.000788754	-0.412355077	M1	Female	trans
cg01558110_RPSAP44	0.000617178	0.000788755	-0.113175963	M1	Female	trans
cg18709570_EEF1A1P29	0.000617181	0.000788758	-0.509683102	M1	Female	trans
cg24375748_POLD2P1	0.000617185	0.000788763	-0.556029706	M1	Female	trans
cg22150680_GIMAP2	0.000617186	0.000788763	-0.379590663	M1	Female	trans
cg05636584_CHCHD2P8	0.000617187	0.000788763	-0.290243025	M1	Female	trans
cg04365481_HMGB1P1	0.00061719	0.000788764	0.371341237	M1	Female	trans
cg11148883_LINC02476	0.00061719	0.000788764	-0.37181306	M1	Female	trans
cg15260981_PCDHB12	0.000617191	0.000788764	-0.483139998	M1	Female	trans
cg22750960_SPINK14	0.000617192	0.000788764	-0.392624806	M1	Female	trans
cg02289343_SPATA3-AS1	0.000617196	0.000788768	-0.54687491	M1	Female	trans
cg17372378_NT5C2	0.000617202	0.000788772	-0.45613416	M1	Female	trans
cg14484676_LINC02529	0.000617202	0.000788772	-0.506174981	M1	Female	trans
cg11016764_PRPF38B	0.000617203	0.000788772	-0.475526494	M1	Female	trans
cg08653161_FAR2P1	0.000617203	0.000788772	-0.333017251	M1	Female	trans
cg00873648_ENSG00000227077	0.000617203	0.000788772	0.390586757	M1	Female	trans
cg04887104_ENSG00000238628	0.000617203	0.000788772	-0.30769151	M1	Female	trans
cg06736785_APBA3	0.000617204	0.000788772	-0.513226497	M1	Female	trans
cg20040765_LINC00844	0.000617207	0.000788774	0.62394055	M1	Female	trans
cg16999170_NRIP3	0.000617207	0.000788774	-0.494257144	M1	Female	trans
cg14457908_HCG25	0.000617209	0.000788776	-0.416488094	M1	Female	trans
cg17414101_TOP1MT	0.000617211	0.000788777	-0.407747366	M1	Female	trans
cg00385421_SEMA5B	0.000617212	0.000788779	-0.614538788	M1	Female	trans
cg15031917_RPEP2	0.000617216	0.000788782	0.267774456	M1	Female	trans
cg08319936_CTAGE16P	0.000617218	0.000788784	-0.480553305	M1	Female	trans
cg20060216_ENSG00000242048	0.000617223	0.000788788	-0.437861452	M1	Female	trans
cg04198854_UBA6	0.000617223	0.000788788	-0.333662085	M1	Female	trans
cg15844638_DEFA6	0.000617224	0.000788788	-0.723033903	M1	Female	trans
cg10894164_Y_RNA	0.000617226	0.000788789	-0.582881225	M1	Female	trans
cg04492287_DGKZP1	0.000617228	0.000788789	-0.4637821	M1	Female	trans
cg02526838_HCK	0.000617228	0.000788789	-0.667958812	M1	Female	trans
cg05356662_AHDC1	0.000617228	0.000788789	-0.514391148	M1	Female	trans
cg20985028_ACTBP7	0.000617228	0.000788789	0.493087848	M1	Female	trans
cg13767506_NCF4	0.000617234	0.000788796	-0.42799923	M1	Female	trans
cg27123208_CCNQP1	0.000617239	0.000788801	0.377909184	M1	Female	trans
cg16441133_LINC00355	0.00061724	0.000788801	-0.871320236	M1	Female	trans
cg19045970_ENSG00000243378	0.000617241	0.000788802	0.513701977	M1	Female	trans
cg03220912_MAT2B	0.000617242	0.000788802	-0.407859717	M1	Female	trans
cg12181907_CLEC18B	0.000617243	0.000788803	-0.434149591	M1	Female	trans
cg10180404_IQCH	0.000617245	0.000788803	0.490297087	M1	Female	trans
cg18687468_MMP25	0.000617245	0.000788803	-0.552481003	M1	Female	trans
cg23216434_CABYR	0.000617246	0.000788803	-0.530961727	M1	Female	trans
cg24377657_COTL1	0.000617247	0.000788803	0.348270903	M1	Female	trans
cg09476440_DDA1	0.000617247	0.000788803	0.408098166	M1	Female	trans
cg11047442_ENSG00000233775	0.000617248	0.000788803	-0.447859018	M1	Female	trans
cg16247465_GGH	0.000617248	0.000788803	-0.457364474	M1	Female	trans
cg05134945_TMEM54	0.000617254	0.000788809	-0.507849378	M1	Female	trans
cg17158894_ANKRD36P1	0.000617256	0.000788811	-0.548591788	M1	Female	trans
cg14045652_RS1	0.000617258	0.000788811	-0.418979874	M1	Female	trans
cg23575124_SNORA36C	0.000617261	0.000788814	0.435582228	M1	Female	trans
cg27036347_GJD4	0.000617266	0.00078882	-0.559352365	M1	Female	trans
cg15977137_NEBL-AS1	0.000617267	0.00078882	-0.438066881	M1	Female	trans
cg26917828_MIR3663HG	0.000617269	0.000788821	-0.50853848	M1	Female	trans
cg03758684_CHL1-AS2	0.000617272	0.000788825	-0.475636895	M1	Female	trans
cg06995632_ENSG00000214915	0.000617273	0.000788825	-0.291176088	M1	Female	trans
cg08073629_ARPP19P2	0.000617276	0.000788827	-0.385635516	M1	Female	trans
cg12666727_RNU6-929P	0.000617276	0.000788827	0.663018286	M1	Female	trans
cg27010076_ERV3-1	0.000617278	0.000788828	-0.504765819	M1	Female	trans
cg16259605_ART1	0.000617279	0.000788828	-0.505436328	M1	Female	trans
cg13465461_TRAV26-1	0.000617279	0.000788828	-0.420978082	M1	Female	trans
cg13311549_ENSG00000238143	0.000617282	0.000788831	-0.435399862	M1	Female	trans
cg18430285_RPEP2	0.000617285	0.000788834	0.342658846	M1	Female	trans
cg09623464_SEPTIN7	0.000617286	0.000788834	-0.484466321	M1	Female	trans
cg09730955_PROP1	0.000617287	0.000788834	-0.338811477	M1	Female	trans
cg04365481_ZNF549	0.000617288	0.000788834	0.415737308	M1	Female	trans
cg07173972_MGMT	0.000617288	0.000788834	-0.36465696	M1	Female	trans
cg22762615_RNU6-1311P	0.000617288	0.000788834	0.489682573	M1	Female	trans
cg06024364_DIABLO	0.000617295	0.000788841	-0.378302479	M1	Female	trans
cg05847731_OR11H13P	0.000617299	0.000788845	-0.391525323	M1	Female	trans
cg13494168_ENSG00000205898	0.0006173	0.000788846	-0.558579228	M1	Female	trans
cg19412031_ZNF213	0.000617302	0.000788848	-0.428833489	M1	Female	trans
cg19687532_IGLV3-25	0.000617306	0.000788851	-0.378801807	M1	Female	trans
cg25039694_ATP6V1G1P3	0.000617307	0.000788852	0.754332567	M1	Female	trans
cg25055946_ENSG00000225884	0.00061731	0.000788855	-0.422548555	M1	Female	trans
cg03332734_MEF2C	0.000617313	0.000788858	-0.244649771	M1	Female	trans
cg12607106_APOF	0.000617314	0.000788858	-0.336658802	M1	Female	trans
cg19412031_ADCY6	0.000617315	0.000788858	-0.407772765	M1	Female	trans
cg17597639_GLYATL1	0.00061732	0.000788864	0.531537003	M1	Female	trans
cg09024023_ENSG00000232009	0.000617322	0.000788865	-0.535875591	M1	Female	trans
cg06548827_ENSG00000228120	0.000617322	0.000788865	-0.477837796	M1	Female	trans
cg17848362_OR4C11	0.000617324	0.000788866	-0.543285178	M1	Female	trans
cg02579022_PKHD1	0.000617327	0.000788867	0.500590489	M1	Female	trans
cg12600174_CNTNAP5	0.000617327	0.000788867	0.49343569	M1	Female	trans
cg19242610_IGHV1-2	0.000617328	0.000788867	-0.354115249	M1	Female	trans
cg13045265_ENAM	0.000617328	0.000788867	-0.37551288	M1	Female	trans
cg17844690_ENSG00000235319	0.000617329	0.000788867	-0.437541693	M1	Female	trans
cg15593298_CEP70	0.000617331	0.00078887	0.505459281	M1	Female	trans
cg26353006_HMX1	0.000617332	0.00078887	0.356880514	M1	Female	trans
cg00517532_RNU2-32P	0.000617338	0.000788877	-0.50982871	M1	Female	trans
cg03734133_GNPTAB	0.00061734	0.000788878	-0.391054198	M1	Female	trans
cg00169748_PRDM6	0.00061734	0.000788878	-0.406925209	M1	Female	trans
cg08402107_ENSG00000238272	0.000617342	0.000788879	0.393336093	M1	Female	trans
cg19586889_C8orf82	0.000617344	0.000788881	0.433523196	M1	Female	trans
cg06503715_ENSG00000196390	0.000617347	0.000788884	-0.380575025	M1	Female	trans
cg01895649_ALG3	0.000617348	0.000788884	-0.503052797	M1	Female	trans
cg18006568_GLP1R	0.000617349	0.000788885	0.63483276	M1	Female	trans
cg15889703_CD5L	0.000617351	0.000788886	-1.932034136	M1	Female	trans
cg22762615_ZNF622P1	0.000617353	0.000788886	0.418850016	M1	Female	trans
cg08035323_ENSG00000237293	0.000617353	0.000788886	0.465711678	M1	Female	trans
cg08415574_POLR2CP1	0.000617353	0.000788886	0.493083841	M1	Female	trans
cg26329715_RAB3A	0.000617354	0.000788886	-0.387335164	M1	Female	trans
cg00154829_TRPM2	0.000617355	0.000788886	-0.391579324	M1	Female	trans
cg09802689_CD53	0.000617356	0.000788887	0.411319653	M1	Female	trans
cg16720432_ENSG00000236453	0.000617362	0.000788893	-0.432362101	M1	Female	trans
cg21078196_PRKAR1B-AS1	0.00061737	0.000788902	-0.367835747	M1	Female	trans
cg07794938_TRAJ58	0.00061737	0.000788902	-0.588812611	M1	Female	trans
cg14836984_RN7SL338P	0.000617375	0.000788907	-0.424283743	M1	Female	trans
cg02711245_TFPI2-DT	0.000617376	0.000788908	-0.440989368	M1	Female	trans
cg26349917_MRNIP	0.000617382	0.000788914	-0.494408277	M1	Female	trans
cg09073052_RPS29P5	0.000617387	0.000788919	-0.40266219	M1	Female	trans
cg03161803_ENSG00000242162	0.000617387	0.000788919	0.459647053	M1	Female	trans
cg22961457_ZNF25-DT	0.000617391	0.000788923	0.397929775	M1	Female	trans
cg15466595_SLIT1-AS1	0.000617392	0.000788923	-0.399061587	M1	Female	trans
cg16792066_NMU	0.000617396	0.000788928	0.318370946	M1	Female	trans
cg18343899_ATP6V0E1P2	0.000617398	0.000788929	-0.366523778	M1	Female	trans
cg23369529_LINC00844	0.0006174	0.00078893	0.540513573	M1	Female	trans
cg09684998_LRRK1	0.0006174	0.00078893	-0.435571812	M1	Female	trans
cg22007578_GAPDHP25	0.000617403	0.000788933	0.369559637	M1	Female	trans
cg27449976_MAGED2	0.000617406	0.000788936	-0.567116229	M1	Female	trans
cg23806703_TPP2	0.000617408	0.000788937	-0.407222846	M1	Female	trans
cg24431879_RNA5SP477	0.000617409	0.000788938	-0.366981164	M1	Female	trans
cg22961457_MMP15	0.000617416	0.000788946	-0.54650664	M1	Female	trans
cg17080234_OR2G3	0.000617421	0.00078895	-0.523039599	M1	Female	trans
cg17080234_ENSG00000223800	0.000617421	0.00078895	-0.553154906	M1	Female	trans
cg04492287_KATNIP	0.000617423	0.000788951	-0.433349083	M1	Female	trans
cg01376079_FHDC1	0.000617426	0.000788951	-0.465795149	M1	Female	trans
cg23029363_DDX43	0.000617426	0.000788951	-0.40139988	M1	Female	trans
cg04667681_CASKP1	0.000617427	0.000788951	-0.384816735	M1	Female	trans
cg03851043_ENSG00000228935	0.000617427	0.000788951	-0.242817036	M1	Female	trans
cg11052187_ZAR1	0.000617427	0.000788951	-0.417727687	M1	Female	trans
cg26307193_ARVCF	0.000617428	0.000788951	-0.414971449	M1	Female	trans
cg10746224_RARRES1	0.000617429	0.000788952	-0.421291702	M1	Female	trans
cg22806076_KANSL1-AS1	0.000617437	0.000788961	-0.571269822	M1	Female	trans
cg13460643_RPGRIP1	0.000617438	0.000788961	0.455746912	M1	Female	trans
cg03974581_CLRN1-AS1	0.000617438	0.000788961	-0.414171073	M1	Female	trans
cg09186667_ENSG00000226955	0.000617439	0.000788961	-0.379019219	M1	Female	trans
cg08124553_ENSG00000225884	0.000617439	0.000788961	0.545658955	M1	Female	trans
cg01473983_CHSY1	0.00061744	0.000788961	-0.549623118	M1	Female	trans
cg11341215_ENSG00000242169	0.000617442	0.000788962	-0.490314723	M1	Female	trans
cg14677912_RN7SL403P	0.000617446	0.000788966	0.452103516	M1	Female	trans
cg25585323_TMSB10P2	0.000617447	0.000788967	-0.332638156	M1	Female	trans
cg04571903_TRAJ46	0.000617454	0.000788975	-0.474838217	M1	Female	trans
cg09996633_ENSG00000233494	0.000617457	0.000788977	-0.375841357	M1	Female	trans
cg09785766_ENSG00000226445	0.000617458	0.000788978	-0.318047408	M1	Female	trans
cg13391079_KRT33A	0.000617459	0.000788978	0.567331131	M1	Female	trans
cg07499182_PRSS57	0.000617465	0.000788985	0.435530667	M1	Female	trans
cg04656042_SPINT1	0.000617467	0.000788985	-0.503795257	M1	Female	trans
cg08173216_APOC3	0.000617468	0.000788985	0.284440274	M1	Female	trans
cg24272257_NPTX2	0.000617469	0.000788985	-0.512217356	M1	Female	trans
cg13981054_HS3ST3A1	0.000617469	0.000788985	0.477141944	M1	Female	trans
cg09162333_MARK2	0.00061747	0.000788985	-0.518411684	M1	Female	trans
cg05043952_SERPINB11	0.000617471	0.000788985	0.382147452	M1	Female	trans
cg15417875_ENSG00000226724	0.000617471	0.000788985	-0.39471055	M1	Female	trans
cg11950994_FGF22	0.000617471	0.000788985	-0.497017153	M1	Female	trans
cg26686361_ENSG00000237087	0.000617476	0.00078899	-0.402784051	M1	Female	trans
cg06175279_NAGA	0.000617477	0.00078899	0.526735294	M1	Female	trans
cg18520238_IGLV5-37	0.000617477	0.00078899	0.403120706	M1	Female	trans
cg01724587_C1QL2	0.000617478	0.00078899	-0.34163701	M1	Female	trans
cg13961318_NHSL2	0.000617482	0.000788993	-0.459124199	M1	Female	trans
cg13818127_GFRA4	0.000617484	0.000788995	-0.250622138	M1	Female	trans
cg20468026_IL4	0.000617484	0.000788995	-0.450703531	M1	Female	trans
cg14972576_LINC01523	0.000617486	0.000788996	-0.640834109	M1	Female	trans
cg23272399_CNTN3	0.000617491	0.000789001	0.405928963	M1	Female	trans
cg16435644_AKAP1	0.000617493	0.000789002	0.578328013	M1	Female	trans
cg25329734_RN7SL681P	0.000617496	0.000789005	0.350169563	M1	Female	trans
cg21966616_RAX	0.000617499	0.000789009	-0.31239319	M1	Female	trans
cg18941079_TXNRD3	0.0006175	0.000789009	-0.373862153	M1	Female	trans
cg09765807_FAM135A-AS1	0.000617502	0.00078901	-0.347576815	M1	Female	trans
cg02351219_ENSG00000232909	0.000617503	0.000789012	-0.425879279	M1	Female	trans
cg24791105_OR1D2	0.000617505	0.000789012	-0.530459816	M1	Female	trans
cg04195855_GPT	0.000617505	0.000789012	-0.458938939	M1	Female	trans
cg11217037_ENSG00000233037	0.000617506	0.000789012	-0.372584953	M1	Female	trans
cg27504269_BEND4	0.000617507	0.000789012	-0.349046707	M1	Female	trans
cg20985980_KIAA0319	0.000617509	0.000789014	0.524239847	M1	Female	trans
cg01877776_TTLL2	0.00061751	0.000789014	0.656670079	M1	Female	trans
cg17971947_ADI1P1	0.000617511	0.000789014	-0.53573827	M1	Female	trans
cg23497678_RNA5SP425	0.000617511	0.000789014	0.60945474	M1	Female	trans
cg22275446_SLC29A1	0.000617512	0.000789014	-0.48458686	M1	Female	trans
cg26369178_DNAJC19P7	0.000617517	0.00078902	-0.355070214	M1	Female	trans
cg19412031_GIPC1	0.000617518	0.00078902	-0.434764059	M1	Female	trans
cg15063726_LINC02818	0.000617519	0.000789021	-0.489892839	M1	Female	trans
cg17458253_RN7SKP127	0.000617522	0.000789022	0.482900146	M1	Female	trans
cg22337491_BTF3	0.000617522	0.000789022	-0.503848025	M1	Female	trans
cg02155655_CELF6	0.000617523	0.000789022	-0.339185679	M1	Female	trans
cg21946824_LINC02549	0.000617526	0.000789024	0.677130764	M1	Female	trans
cg24791105_SLC16A10	0.000617526	0.000789024	-0.445669103	M1	Female	trans
cg26967619_RNU6-41P	0.000617526	0.000789024	0.604312794	M1	Female	trans
cg20313696_GRXCR2	0.000617528	0.000789026	-0.482394346	M1	Female	trans
cg09476440_TBCC	0.000617529	0.000789026	0.405557141	M1	Female	trans
cg11733135_HSP90AA4P	0.000617532	0.000789028	-0.456909545	M1	Female	trans
cg01895649_PCDHGC3	0.000617533	0.000789028	-0.542286607	M1	Female	trans
cg03272877_TEX26	0.000617533	0.000789028	0.627197346	M1	Female	trans
cg11091734_CABLES2	0.000617537	0.000789032	-0.346117013	M1	Female	trans
cg20229555_SLC6A17	0.000617539	0.000789033	-0.42055069	M1	Female	trans
cg20504446_ENSG00000188512	0.000617539	0.000789033	-0.404474878	M1	Female	trans
cg02501773_RNU6-1266P	0.000617541	0.000789034	-0.546296191	M1	Female	trans
cg08499461_SIRPAP1	0.000617542	0.000789035	0.535042085	M1	Female	trans
cg04198854_MARK1	0.000617544	0.000789036	-0.334515828	M1	Female	trans
cg25851352_ENSG00000220446	0.000617546	0.000789038	0.445194012	M1	Female	trans
cg05260298_RNU6-114P	0.000617547	0.000789038	-0.346732395	M1	Female	trans
cg20866389_KRT12	0.000617552	0.000789043	-0.464697135	M1	Female	trans
cg03220912_DDI2	0.000617553	0.000789045	-0.402505966	M1	Female	trans
cg25271009_ENSG00000242775	0.000617555	0.000789045	-0.21906743	M1	Female	trans
cg07131742_ENSG00000240441	0.000617558	0.000789045	-0.544387082	M1	Female	trans
cg08476832_SUGCT-AS1	0.000617558	0.000789045	-0.452122712	M1	Female	trans
cg00530579_ENSG00000236676	0.000617559	0.000789045	-0.612767546	M1	Female	trans
cg12655250_CFAP54	0.00061756	0.000789045	-0.584751342	M1	Female	trans
cg00874817_FCGR3A	0.00061756	0.000789045	0.47612356	M1	Female	trans
cg06864684_IL17F	0.00061756	0.000789045	-0.63673118	M1	Female	trans
cg11154349_LIX1	0.00061756	0.000789045	-0.605458958	M1	Female	trans
cg09055992_ATP6V0E1P3	0.000617561	0.000789045	-0.348942505	M1	Female	trans
cg26268096_LINC01353	0.000617561	0.000789045	-0.537079602	M1	Female	trans
cg06746005_NUBP1	0.000617571	0.000789056	0.469348136	M1	Female	trans
cg01693891_HYDIN	0.000617572	0.000789056	-0.527196602	M1	Female	trans
cg22565309_CYP1B1-AS1	0.000617575	0.000789058	-0.526427124	M1	Female	trans
cg23244913_CFAP221	0.000617576	0.000789058	0.472895041	M1	Female	trans
cg26034147_PPIL1P1	0.000617577	0.000789058	-0.448851328	M1	Female	trans
cg12473985_ENSG00000228463	0.000617577	0.000789058	-0.50041362	M1	Female	trans
cg20825109_CPNE3	0.000617578	0.000789058	-0.444241158	M1	Female	trans
cg02061820_ENSG00000236452	0.000617578	0.000789058	0.53852134	M1	Female	trans
cg01093934_MIR606	0.000617578	0.000789058	-0.441551502	M1	Female	trans
cg01808320_ENSG00000226500	0.000617581	0.000789061	-0.380254384	M1	Female	trans
cg13719443_SGIP1	0.000617582	0.000789061	-0.554452978	M1	Female	trans
cg01617955_TENT5D	0.000617584	0.000789062	-0.428089961	M1	Female	trans
cg05649427_RNU6-536P	0.000617585	0.000789062	-0.238694181	M1	Female	trans
cg04337937_PRSS57	0.000617587	0.000789063	-0.464395101	M1	Female	trans
cg23987549_ENSG00000234586	0.00061759	0.000789067	0.296847524	M1	Female	trans
cg10803871_RNU6-136P	0.000617591	0.000789067	-0.478447736	M1	Female	trans
cg10530063_C1QL1	0.000617593	0.000789067	0.336256191	M1	Female	trans
cg09781987_GAPDHP67	0.000617594	0.000789067	-0.461530602	M1	Female	trans
cg09781987_ENSG00000232512	0.000617594	0.000789067	-0.461530602	M1	Female	trans
cg15125392_AGGF1P2	0.000617595	0.000789067	-0.343451305	M1	Female	trans
cg08445957_CCDC82	0.000617595	0.000789067	-0.354826602	M1	Female	trans
cg20237815_OR2J4P	0.000617598	0.000789071	-0.657654779	M1	Female	trans
cg17561092_ENSG00000227463	0.0006176	0.000789071	-0.262653753	M1	Female	trans
cg20189053_KREMEN2	0.0006176	0.000789071	-0.444000898	M1	Female	trans
cg13635007_NOL3	0.000617601	0.000789071	-0.578317247	M1	Female	trans
cg05577657_ZNF519	0.000617603	0.000789073	-0.608362996	M1	Female	trans
cg15353542_MZT2B	0.000617604	0.000789073	-0.704521411	M1	Female	trans
cg17415826_RPL7L1P8	0.000617605	0.000789073	-0.291067442	M1	Female	trans
cg26881535_Y_RNA	0.000617606	0.000789073	-0.483023395	M1	Female	trans
cg07131604_RRS1	0.000617606	0.000789073	-0.338965638	M1	Female	trans
cg06620353_ENSG00000232098	0.000617607	0.000789073	-0.345055228	M1	Female	trans
cg24697911_CALY	0.000617608	0.000789073	-0.471394682	M1	Female	trans
cg17326769_TEDDM1	0.000617613	0.000789079	0.393830653	M1	Female	trans
cg02736583_ENSG00000236425	0.000617614	0.000789079	0.634395052	M1	Female	trans
cg01391898_NCLP2	0.000617615	0.000789079	0.512561678	M1	Female	trans
cg16271481_RHOBTB1	0.000617616	0.00078908	-0.354759243	M1	Female	trans
cg24232370_RNU6-268P	0.000617617	0.000789081	-0.64775983	M1	Female	trans
cg05956076_LMX1A-AS2	0.000617619	0.000789082	-0.18293426	M1	Female	trans
cg04738355_LINC01114	0.000617622	0.000789085	-0.499578811	M1	Female	trans
cg13172076_LRGUK	0.000617623	0.000789085	-0.487157475	M1	Female	trans
cg06338987_ACTN2	0.000617623	0.000789085	-0.252327827	M1	Female	trans
cg23775119_ADAM21	0.000617625	0.000789086	-0.501358894	M1	Female	trans
cg26474203_ENSG00000213121	0.000617627	0.000789086	-0.538493079	M1	Female	trans
cg17414101_PPDPF	0.000617628	0.000789086	-0.445492606	M1	Female	trans
cg23208176_HNRNPA1P24	0.000617628	0.000789086	0.522515102	M1	Female	trans
cg01494083_TTTY12	0.000617628	0.000789086	-0.360770459	M1	Female	trans
cg18087761_RASSF9	0.000617629	0.000789086	-0.439894487	M1	Female	trans
cg02674186_PIWIL1	0.00061763	0.000789086	-0.46383673	M1	Female	trans
cg04390849_CLDN4	0.000617631	0.000789086	-0.596063929	M1	Female	trans
cg10055950_HPDL	0.000617631	0.000789086	-0.50392073	M1	Female	trans
cg10723869_HDDC2	0.000617633	0.000789087	-0.708393522	M1	Female	trans
cg08445957_SNORA25	0.000617634	0.000789088	-0.395299189	M1	Female	trans
cg23807125_ENSG00000206776	0.000617634	0.000789088	-0.498413355	M1	Female	trans
cg23234634_TRPC7	0.000617642	0.000789094	-0.289705246	M1	Female	trans
cg10548700_OAS3	0.000617643	0.000789094	0.473637168	M1	Female	trans
cg23208176_NOP56P2	0.000617643	0.000789094	-0.38839894	M1	Female	trans
cg22036966_BAGE2	0.000617643	0.000789094	-0.86911515	M1	Female	trans
cg13646545_BSN	0.000617645	0.000789095	-0.767986411	M1	Female	trans
cg06736785_CHAMP1	0.000617648	0.000789097	0.473060564	M1	Female	trans
cg13926358_MICALL2	0.000617649	0.000789097	-0.43551509	M1	Female	trans
cg18687588_HMGN2P11	0.000617649	0.000789097	-0.336339386	M1	Female	trans
cg18687588_LINC01076	0.000617649	0.000789097	-0.472092706	M1	Female	trans
cg13027965_LINC01117	0.00061765	0.000789097	-0.353674613	M1	Female	trans
cg14181874_GCM1	0.00061765	0.000789097	-0.373393815	M1	Female	trans
cg09767822_SNORA63E	0.000617656	0.000789103	0.521416606	M1	Female	trans
cg27056165_TMEM184A	0.000617657	0.000789103	0.65708258	M1	Female	trans
cg26307193_AFMID	0.000617658	0.000789104	-0.382122757	M1	Female	trans
cg14562930_RNASEH1P2	0.000617661	0.000789106	0.456153372	M1	Female	trans
cg13353160_ENSG00000220960	0.000617662	0.000789106	-0.52930782	M1	Female	trans
cg25184805_FCF1P5	0.000617662	0.000789106	-0.361271299	M1	Female	trans
cg05790550_ENSG00000232031	0.000617663	0.000789106	0.451205921	M1	Female	trans
cg18527716_RNU2-71P	0.000617664	0.000789107	-0.5285631	M1	Female	trans
cg18319941_RNU7-187P	0.000617666	0.000789108	-0.242890994	M1	Female	trans
cg24880701_PCDHGC3	0.000617667	0.000789108	-0.508513464	M1	Female	trans
cg14024242_USP9Y	0.000617667	0.000789108	0.465087337	M1	Female	trans
cg14114155_ENSG00000237137	0.000617668	0.000789108	-0.522980129	M1	Female	trans
cg19996272_DIPK1B	0.000617669	0.000789108	0.65102265	M1	Female	trans
cg22986178_ANPEP	0.00061767	0.000789108	-0.448890505	M1	Female	trans
cg03220912_DYNC2H1	0.00061767	0.000789108	-0.431895394	M1	Female	trans
cg08574629_HOMER3	0.000617671	0.000789108	-0.651190772	M1	Female	trans
cg09578729_COL14A1	0.000617672	0.000789108	-0.268868132	M1	Female	trans
cg14019393_HES3	0.000617672	0.000789108	0.77055087	M1	Female	trans
cg17855264_ERBB2	0.000617673	0.000789108	-0.507922662	M1	Female	trans
cg13560919_CYP2D7	0.000617681	0.000789117	0.371316116	M1	Female	trans
cg24119756_LINC01811	0.000617682	0.000789117	-0.370618574	M1	Female	trans
cg18701685_FGFRL1	0.000617682	0.000789117	0.382098644	M1	Female	trans
cg15079347_ZAR1	0.000617683	0.000789117	-0.433004184	M1	Female	trans
cg17855264_TOR4A	0.000617686	0.00078912	-0.523342773	M1	Female	trans
cg03752932_SIPA1L3	0.000617686	0.00078912	-0.453980232	M1	Female	trans
cg20170601_SKP1P3	0.000617688	0.00078912	0.470198269	M1	Female	trans
cg04667681_MTFR2P1	0.000617689	0.000789122	-0.371395291	M1	Female	trans
cg05861871_EGR2	0.000617696	0.00078913	-0.513163542	M1	Female	trans
cg08498272_RPS28P5	0.000617698	0.000789131	-0.547271045	M1	Female	trans
cg22217860_ENSG00000226919	0.000617699	0.000789131	-0.403396123	M1	Female	trans
cg06093185_NKAIN4	0.0006177	0.000789131	-0.394166106	M1	Female	trans
cg18430285_OCM	0.000617707	0.00078914	0.540815341	M1	Female	trans
cg20825109_C11orf54	0.000617709	0.00078914	-0.458060889	M1	Female	trans
cg03401608_LEPR	0.000617712	0.000789144	0.457727988	M1	Female	trans
cg16436181_BEND2	0.000617714	0.000789145	-0.335717702	M1	Female	trans
cg12600174_EMC2	0.000617715	0.000789146	0.417692511	M1	Female	trans
cg26304681_ENSG00000226534	0.000617718	0.000789148	-0.626552791	M1	Female	trans
cg02281699_LINC00092	0.000617719	0.000789148	-0.4169328	M1	Female	trans
cg25326727_ENSG00000243328	0.000617719	0.000789148	-0.366587067	M1	Female	trans
cg09480417_OR4K17	0.00061772	0.000789149	-0.469283502	M1	Female	trans
cg06503255_RNA5SP128	0.000617722	0.00078915	-0.324964152	M1	Female	trans
cg09726804_TRAJ30	0.000617723	0.00078915	0.557247275	M1	Female	trans
cg00879723_TCEA3	0.000617724	0.00078915	-0.627192666	M1	Female	trans
cg23291004_TRIM80P	0.000617724	0.00078915	-0.431441933	M1	Female	trans
cg20265572_AKNAD1	0.000617727	0.000789152	-0.478153963	M1	Female	trans
cg17121694_ZNF577	0.000617728	0.000789153	-0.292802245	M1	Female	trans
cg06320175_ZAR1	0.000617729	0.000789153	-0.472807972	M1	Female	trans
cg13746813_PRSS44P	0.000617729	0.000789153	0.47181246	M1	Female	trans
cg18087761_COG5	0.000617733	0.000789153	-0.423518692	M1	Female	trans
cg12474980_FOXP3	0.000617733	0.000789153	-0.380824527	M1	Female	trans
cg15073496_LINC02802	0.000617733	0.000789153	-0.403189176	M1	Female	trans
cg14724699_AKAP4	0.000617733	0.000789153	-0.591912636	M1	Female	trans
cg14677912_LINC02774	0.000617736	0.000789155	0.413528138	M1	Female	trans
cg14861778_ENSG00000225741	0.000617736	0.000789155	-0.426462317	M1	Female	trans
cg14548259_ENSG00000242816	0.000617737	0.000789155	0.459285316	M1	Female	trans
cg07068554_KLK2	0.000617738	0.000789155	-0.369698403	M1	Female	trans
cg07912401_PNMA6E	0.000617738	0.000789155	-0.390137155	M1	Female	trans
cg18455405_TIMM8BP2	0.00061774	0.000789156	-0.307130824	M1	Female	trans
cg06409316_ENSG00000213956	0.00061774	0.000789156	-0.508396275	M1	Female	trans
cg09324359_ENSG00000230607	0.000617742	0.000789157	-0.509991845	M1	Female	trans
cg24757160_RNU6-563P	0.000617743	0.000789158	-0.332765415	M1	Female	trans
cg06322601_ARFGAP1	0.000617745	0.000789159	-0.377902199	M1	Female	trans
cg15121877_UNC5B	0.000617752	0.000789167	-0.631068723	M1	Female	trans
cg17232924_PPP4R4	0.000617753	0.000789167	-0.471303764	M1	Female	trans
cg17097571_LINC01813	0.000617754	0.000789167	0.29336069	M1	Female	trans
cg08266644_UCN2	0.000617754	0.000789167	-0.448648351	M1	Female	trans
cg24270367_RNU6-285P	0.000617756	0.000789168	-0.29622495	M1	Female	trans
cg22843488_IDH1	0.000617758	0.00078917	-0.42549225	M1	Female	trans
cg08121165_ENSG00000234500	0.000617759	0.000789171	-0.408880886	M1	Female	trans
cg11950994_TFAP4	0.000617761	0.000789173	-0.515175324	M1	Female	trans
cg19111078_DCAF11	0.000617763	0.000789173	-0.427226127	M1	Female	trans
cg07640390_GUSBP1	0.000617766	0.000789174	-0.388882196	M1	Female	trans
cg01722343_OR10C1	0.000617766	0.000789174	0.350489124	M1	Female	trans
cg23024913_RPS18P9	0.000617766	0.000789174	-0.331693376	M1	Female	trans
cg12944418_ACTBP1	0.000617768	0.000789174	-0.32815227	M1	Female	trans
cg10180404_ANKRD31	0.000617768	0.000789174	0.450099811	M1	Female	trans
cg16409707_PDE11A-AS1	0.000617768	0.000789174	0.533533245	M1	Female	trans
cg27146574_LINC02702	0.000617769	0.000789174	-0.374888392	M1	Female	trans
cg05732866_PROX1	0.000617769	0.000789174	-0.417054391	M1	Female	trans
cg24245601_HAPLN4	0.000617771	0.000789174	-0.547160468	M1	Female	trans
cg07173972_VPS37B	0.000617771	0.000789174	-0.408184332	M1	Female	trans
cg09929408_USP41	0.000617775	0.000789179	-0.219427747	M1	Female	trans
cg18888655_APBB1	0.000617776	0.000789179	-0.495766527	M1	Female	trans
cg06736785_PAPOLA	0.000617778	0.00078918	0.456472594	M1	Female	trans
cg23611375_ENSG00000229262	0.000617781	0.000789182	-0.488190118	M1	Female	trans
cg16701694_FGF7P8	0.000617782	0.000789182	-0.492977518	M1	Female	trans
cg13117582_HAX1P1	0.000617782	0.000789182	-0.446776797	M1	Female	trans
cg21983531_DEPP1	0.000617782	0.000789182	-0.460396329	M1	Female	trans
cg25757115_CAPN5	0.000617785	0.000789185	-0.465111649	M1	Female	trans
cg10746224_SLC35A5	0.000617787	0.000789185	-0.366841078	M1	Female	trans
cg13101073_PGA4	0.000617787	0.000789185	-0.414362819	M1	Female	trans
cg02466078_RPEP2	0.000617787	0.000789185	-0.284888985	M1	Female	trans
cg03231326_OR51D1	0.000617789	0.000789186	-0.248580249	M1	Female	trans
cg07040604_RPL36AP13	0.000617789	0.000789186	-0.401628048	M1	Female	trans
cg03802852_RNU6-171P	0.00061779	0.000789186	-0.502171436	M1	Female	trans
cg06322601_YIPF3	0.000617791	0.000789186	-0.381998384	M1	Female	trans
cg22190299_ENSG00000243085	0.000617795	0.00078919	-0.319938426	M1	Female	trans
cg08021780_RN7SKP80	0.000617799	0.000789193	-0.495969921	M1	Female	trans
cg09175462_ENSG00000226664	0.000617799	0.000789193	-0.521667913	M1	Female	trans
cg13242077_CYCSP35	0.000617803	0.000789197	-0.452527408	M1	Female	trans
cg15452182_HNRNPA1P30	0.000617805	0.000789198	-0.462865941	M1	Female	trans
cg24859375_MMP26	0.000617805	0.000789198	-0.453045265	M1	Female	trans
cg14448393_ENSG00000224302	0.000617806	0.000789198	-0.347755598	M1	Female	trans
cg05868023_ENSG00000233825	0.000617808	0.000789199	0.362598228	M1	Female	trans
cg22134139_SLC13A1	0.000617813	0.000789204	-0.332664844	M1	Female	trans
cg26338386_LINC00454	0.000617814	0.000789204	-0.211296454	M1	Female	trans
cg27111374_KDM5C	0.000617816	0.000789204	-0.459316082	M1	Female	trans
cg03747858_GAPDHP23	0.000617816	0.000789204	-0.441733442	M1	Female	trans
cg27030245_ENSG00000233987	0.000617816	0.000789204	0.411110955	M1	Female	trans
cg26464592_RPL9P7	0.000617817	0.000789204	-0.626857973	M1	Female	trans
cg19111078_DDX19B	0.000617818	0.000789204	-0.419775813	M1	Female	trans
cg14013632_ENSG00000237478	0.000617818	0.000789204	-0.320133078	M1	Female	trans
cg21266943_ENSG00000229892	0.000617818	0.000789204	0.418217629	M1	Female	trans
cg15481565_KCNB1	0.000617818	0.000789204	0.693302145	M1	Female	trans
cg19648023_RN7SL634P	0.000617824	0.00078921	-0.340459969	M1	Female	trans
cg25104868_MTHFSD	0.000617832	0.000789219	-0.520032687	M1	Female	trans
cg21133255_FGF22	0.000617832	0.000789219	-0.398918458	M1	Female	trans
cg05477480_Y_RNA	0.000617834	0.000789219	0.388368464	M1	Female	trans
cg21578644_ENSG00000230729	0.000617835	0.000789219	-0.408810448	M1	Female	trans
cg18748549_CACNB3	0.000617835	0.000789219	-0.462227634	M1	Female	trans
cg07110166_LINC02791	0.000617837	0.00078922	-0.425852046	M1	Female	trans
cg08296131_TSPAN2	0.000617841	0.000789225	-0.455689588	M1	Female	trans
cg17181840_ENSG00000227479	0.000617843	0.000789226	-0.590069416	M1	Female	trans
cg20852862_NDUFA3	0.000617844	0.000789226	-0.452195645	M1	Female	trans
cg12377084_RNU6-47P	0.000617846	0.000789229	-0.501835937	M1	Female	trans
cg03959986_ENSG00000241054	0.000617848	0.00078923	0.526374804	M1	Female	trans
cg09809224_ESAM	0.00061786	0.000789244	-0.570007624	M1	Female	trans
cg04924345_NEK7	0.000617861	0.000789245	-0.514242119	M1	Female	trans
cg10030633_ENSG00000226431	0.000617861	0.000789245	-0.893395825	M1	Female	trans
cg10905987_PDZD3	0.000617862	0.000789245	-0.398594978	M1	Female	trans
cg04272684_ENSG00000233288	0.000617866	0.000789249	-0.490930145	M1	Female	trans
cg08768920_CSN2	0.000617868	0.00078925	-0.385907865	M1	Female	trans
cg24836826_MTND2P40	0.000617869	0.000789251	-0.370229389	M1	Female	trans
cg07356135_RNA5SP139	0.000617871	0.000789253	-0.454865652	M1	Female	trans
cg24916358_ENSG00000223966	0.000617874	0.000789254	0.42559881	M1	Female	trans
cg08325191_ENSG00000236716	0.000617875	0.000789254	0.444754957	M1	Female	trans
cg14588669_UNC5D	0.000617875	0.000789254	-0.493297106	M1	Female	trans
cg22613809_ZIC2	0.000617876	0.000789254	-0.225461265	M1	Female	trans
cg18687468_FAM110C	0.000617877	0.000789255	-0.542990135	M1	Female	trans
cg24479590_SCAF1	0.000617878	0.000789255	-0.477622774	M1	Female	trans
cg16436181_SCEL-AS1	0.000617879	0.000789255	-0.451675809	M1	Female	trans
cg06730002_SLC9A1	0.000617879	0.000789255	0.450558337	M1	Female	trans
cg14168080_ENSG00000229213	0.00061788	0.000789255	-0.306121205	M1	Female	trans
cg11893742_CHIAP1	0.000617888	0.000789264	-0.492082477	M1	Female	trans
cg00164582_MSGN1	0.000617891	0.000789266	-0.478177938	M1	Female	trans
cg06458239_RP1L1	0.000617891	0.000789266	-0.603019838	M1	Female	trans
cg23347597_PRR27	0.000617891	0.000789266	-0.396696667	M1	Female	trans
cg17855264_TEPSIN	0.000617893	0.000789268	-0.498063439	M1	Female	trans
cg16618809_TULP1	0.000617901	0.000789276	-0.447756455	M1	Female	trans
cg11091734_PLCB3	0.000617904	0.00078928	-0.354334584	M1	Female	trans
cg17534999_AMY1A	0.000617907	0.000789282	0.529648069	M1	Female	trans
cg09463041_NACAP7	0.000617914	0.00078929	-0.554564246	M1	Female	trans
cg09463041_RN7SL70P	0.000617914	0.00078929	-0.554564246	M1	Female	trans
cg22232119_SATB1-AS1	0.000617921	0.000789298	-0.535043834	M1	Female	trans
cg13172076_RTRAFP2	0.000617922	0.000789298	-0.430569919	M1	Female	trans
cg20313696_COQ2	0.000617925	0.0007893	-0.469286102	M1	Female	trans
cg00169748_MIR557	0.000617928	0.000789304	-0.516877403	M1	Female	trans
cg11166303_FAM170B	0.000617929	0.000789304	-0.412702872	M1	Female	trans
cg10324032_RPL13AP20	0.000617931	0.000789305	-0.500284867	M1	Female	trans
cg08471588_SAA3P	0.000617935	0.000789308	-0.618901116	M1	Female	trans
cg10746224_RNU6-748P	0.000617942	0.000789308	-0.338637435	M1	Female	trans
cg04586332_RPL35P1	0.000617945	0.000789308	-0.417089775	M1	Female	trans
cg25104868_BHMT2	0.000617949	0.000789308	-0.496962291	M1	Female	trans
cg11056334_LINC00276	0.00061795	0.000789308	-1.510617171	M1	Female	trans
cg01322554_RNU4-41P	0.00061795	0.000789308	-0.552280268	M1	Female	trans
cg12858518_DPPA5P4	0.000617953	0.000789308	-0.421499581	M1	Female	trans
cg16247465_RNU6-257P	0.000617954	0.000789308	-0.391337527	M1	Female	trans
cg20540806_ENSG00000182376	0.000617955	0.000789308	0.310692704	M1	Female	trans
cg23024913_POLR3G	0.000617955	0.000789308	-0.340741057	M1	Female	trans
cg20476087_KRT37	0.000617958	0.000789308	0.437549806	M1	Female	trans
cg26598859_ENSG00000223419	0.000617959	0.000789308	-0.455919079	M1	Female	trans
cg11551236_MBLAC1	0.00061796	0.000789308	-0.598504124	M1	Female	trans
cg09024023_BMP8B	0.000617962	0.000789308	-0.446823332	M1	Female	trans
cg09578729_MAS1	0.000617964	0.000789308	-0.404816848	M1	Female	trans
cg05931439_FOXQ1	0.000617966	0.000789308	-0.43870194	M1	Female	trans
cg01817521_KPNA3	0.000617968	0.000789308	0.396843237	M1	Female	trans
cg22438763_BOK	0.000617969	0.000789308	-0.49240044	M1	Female	trans
cg21764190_DPM1	0.000617976	0.000789308	0.467844918	M1	Female	trans
cg02621636_ENSG00000223738	0.000617978	0.000789308	-0.930148021	M1	Female	trans
cg14843038_MRPL42P4	0.000617979	0.000789308	-0.488208123	M1	Female	trans
cg16194687_RNA5SP375	0.000617979	0.000789308	0.311011037	M1	Female	trans
cg16194687_RN7SL304P	0.000617979	0.000789308	0.463434661	M1	Female	trans
cg16194687_RPS7P2	0.000617979	0.000789308	0.26956838	M1	Female	trans
cg16194687_RNU5F-6P	0.000617979	0.000789308	0.155505518	M1	Female	trans
cg16194687_MIR1285-2	0.000617979	0.000789308	0.328918272	M1	Female	trans
cg16194687_LINC01826	0.000617979	0.000789308	0.463434661	M1	Female	trans
cg16194687_NPM1P28	0.000617979	0.000789308	0.463434661	M1	Female	trans
cg16194687_DEFB106B	0.000617979	0.000789308	0.463434661	M1	Female	trans
cg16194687_AIFM1P1	0.000617979	0.000789308	0.328918272	M1	Female	trans
cg16194687_GPN3P1	0.000617979	0.000789308	0.463434661	M1	Female	trans
cg16194687_RNU1-65P	0.000617979	0.000789308	0.440632998	M1	Female	trans
cg16194687_CTBP2P6	0.000617979	0.000789308	0.463434661	M1	Female	trans
cg16194687_OR4X2	0.000617979	0.000789308	0.26956838	M1	Female	trans
cg16194687_OR8F1P	0.000617979	0.000789308	0.463434661	M1	Female	trans
cg16194687_LINC02418	0.000617979	0.000789308	0.328918272	M1	Female	trans
cg16194687_GXYLT1P1	0.000617979	0.000789308	0.463434661	M1	Female	trans
cg16194687_RPL18AP17	0.000617979	0.000789308	0.463434661	M1	Female	trans
cg16194687_SPACA7	0.000617979	0.000789308	0.463434661	M1	Female	trans
cg16194687_RNASE11	0.000617979	0.000789308	0.463434661	M1	Female	trans
cg16194687_RPL9P6	0.000617979	0.000789308	0.463434661	M1	Female	trans
cg16194687_YRDCP3	0.000617979	0.000789308	0.463434661	M1	Female	trans
cg16194687_ENSG00000220240	0.000617979	0.000789308	0.463434661	M1	Female	trans
cg16194687_RN7SKP267	0.000617979	0.000789308	0.463434661	M1	Female	trans
cg16194687_ENSG00000225280	0.000617979	0.000789308	0.328918272	M1	Female	trans
cg16194687_ENSG00000227489	0.000617979	0.000789308	0.463434661	M1	Female	trans
cg16194687_ENSG00000228528	0.000617979	0.000789308	0.207871111	M1	Female	trans
cg16194687_ENSG00000230779	0.000617979	0.000789308	0.463434661	M1	Female	trans
cg16194687_ENSG00000231698	0.000617979	0.000789308	0.463434661	M1	Female	trans
cg16194687_ENSG00000232167	0.000617979	0.000789308	0.463434661	M1	Female	trans
cg16194687_ENSG00000234595	0.000617979	0.000789308	0.463434661	M1	Female	trans
cg16194687_ENSG00000235845	0.000617979	0.000789308	0.257950693	M1	Female	trans
cg16194687_ENSG00000237699	0.000617979	0.000789308	0.207871111	M1	Female	trans
cg16194687_ENSG00000237747	0.000617979	0.000789308	0.463434661	M1	Female	trans
cg16194687_SALL4P2	0.000617979	0.000789308	0.328918272	M1	Female	trans
cg16194687_ENSG00000242222	0.000617979	0.000789308	0.328918272	M1	Female	trans
cg16194687_ENSG00000242295	0.000617979	0.000789308	0.463434661	M1	Female	trans
cg16194687_ENSG00000243296	0.000617979	0.000789308	0.328918272	M1	Female	trans
cg16194687_TAAR2	0.000617979	0.000789308	0.415742221	M1	Female	trans
cg19431048_MIR133B	0.000617979	0.000789308	-0.274638049	M1	Female	trans
cg10149013_ZDHHC20P2	0.000617981	0.000789309	-0.439118156	M1	Female	trans
cg10797095_RNF26	0.000617983	0.00078931	-0.475687618	M1	Female	trans
cg03922834_Y_RNA	0.000617987	0.000789314	-0.468540622	M1	Female	trans
cg06584891_RPL17P25	0.000617988	0.000789314	0.4414842	M1	Female	trans
cg16609548_TBC1D3P1	0.000617989	0.000789314	-0.361806403	M1	Female	trans
cg04295700_OR2T34	0.000617989	0.000789314	-0.492725195	M1	Female	trans
cg27560391_ENSG00000239291	0.000617989	0.000789314	0.575772258	M1	Female	trans
cg07285237_PAFAH1B2P1	0.000617991	0.000789315	0.544718199	M1	Female	trans
cg13626825_COQ6	0.000617992	0.000789315	-0.515560192	M1	Female	trans
cg21603313_ENSG00000236864	0.000617992	0.000789315	-0.477685297	M1	Female	trans
cg04307318_KCNJ16	0.000617994	0.000789316	-0.509740012	M1	Female	trans
cg04152562_ENSG00000217805	0.000617995	0.000789317	-0.418980283	M1	Female	trans
cg24520968_RPL10P11	0.000617998	0.000789319	-0.431924184	M1	Female	trans
cg22454022_ENSG00000225148	0.000617999	0.000789319	0.438720987	M1	Female	trans
cg04343263_FGFR1	0.000618	0.000789319	-0.414822115	M1	Female	trans
cg27423087_SUPT20HL2	0.000618	0.000789319	-0.331413855	M1	Female	trans
cg06187770_NFIC	0.000618002	0.00078932	-0.517431945	M1	Female	trans
cg11170217_ACAD8	0.000618003	0.00078932	-0.403640411	M1	Female	trans
cg17121694_DNAJC24	0.000618003	0.00078932	-0.337816903	M1	Female	trans
cg10737898_ENSG00000228399	0.000618004	0.000789321	-0.515095243	M1	Female	trans
cg09201130_LYZL1	0.000618006	0.000789322	0.55080795	M1	Female	trans
cg04452523_KRTAP9-3	0.000618008	0.000789324	-0.455246174	M1	Female	trans
cg04900782_ENSG00000214759	0.00061801	0.000789325	-1.214572166	M1	Female	trans
cg21118618_RNU6-447P	0.00061801	0.000789325	-0.370260808	M1	Female	trans
cg23013736_P3H2	0.000618012	0.000789326	-0.296523384	M1	Female	trans
cg26683259_ENSG00000236864	0.000618013	0.000789327	0.470928557	M1	Female	trans
cg20321556_NNMT	0.000618014	0.000789327	-0.455108859	M1	Female	trans
cg13076269_RPL5P2	0.000618016	0.000789329	-0.387771156	M1	Female	trans
cg00148780_CELA3B	0.000618017	0.000789329	-0.369480601	M1	Female	trans
cg13935206_SLC34A3	0.000618019	0.000789329	-0.345994549	M1	Female	trans
cg24405307_TMEM212-IT1	0.00061802	0.000789329	0.467317853	M1	Female	trans
cg17725166_ENSG00000226842	0.00061802	0.000789329	-0.330051837	M1	Female	trans
cg11023174_ENSG00000226770	0.000618021	0.000789329	-0.422570066	M1	Female	trans
cg27065225_CRLS1	0.000618022	0.000789329	-0.482948779	M1	Female	trans
cg24949324_TUBA3E	0.000618022	0.000789329	-0.533494477	M1	Female	trans
cg26594488_SPRR4	0.000618023	0.000789329	-0.466665136	M1	Female	trans
cg05949913_KCNB1	0.000618024	0.000789329	-0.504164132	M1	Female	trans
cg11935063_SNORA21	0.000618024	0.000789329	-0.535314987	M1	Female	trans
cg19111078_FABP3	0.000618028	0.000789333	-0.398628149	M1	Female	trans
cg20267559_RNF208	0.000618032	0.000789338	0.546511637	M1	Female	trans
cg15275758_RPS27A	0.000618038	0.000789343	0.496895228	M1	Female	trans
cg00327072_ENSG00000202335	0.000618038	0.000789343	-0.639411205	M1	Female	trans
cg20614067_SNORA36B	0.000618039	0.000789343	-0.455335416	M1	Female	trans
cg17792994_NRIP3	0.000618039	0.000789343	-0.453520828	M1	Female	trans
cg11154349_FAM163B	0.000618041	0.000789344	-0.812617236	M1	Female	trans
cg22332045_OR6T1	0.000618042	0.000789344	-0.490455375	M1	Female	trans
cg16068431_CSMD2	0.000618047	0.000789349	-0.414174066	M1	Female	trans
cg01916664_SPHKAP	0.000618053	0.000789355	-0.427931532	M1	Female	trans
cg22026465_TRIM69	0.000618053	0.000789355	-0.467823537	M1	Female	trans
cg17202948_ZNF423	0.000618053	0.000789355	0.483074932	M1	Female	trans
cg16218562_PRDM13	0.000618056	0.000789356	-0.511958129	M1	Female	trans
cg05264324_RNU6-560P	0.000618056	0.000789356	-0.50495448	M1	Female	trans
cg08574629_SLC52A3	0.00061806	0.00078936	-0.617106804	M1	Female	trans
cg07549208_RNU6-312P	0.000618061	0.00078936	0.506694289	M1	Female	trans
cg08445957_ENSG00000217334	0.000618062	0.00078936	-0.363066121	M1	Female	trans
cg25399148_PPIAP38	0.000618063	0.00078936	-0.396448862	M1	Female	trans
cg14113853_KLF17	0.000618063	0.00078936	-0.464736314	M1	Female	trans
cg05672380_RNU6-747P	0.000618063	0.00078936	0.468542869	M1	Female	trans
cg17531430_OTX2P1	0.000618065	0.000789361	-0.440689505	M1	Female	trans
cg08044704_ENSG00000230118	0.00061807	0.000789367	-0.481639933	M1	Female	trans
cg25284798_RNU6-482P	0.000618071	0.000789367	-0.406112518	M1	Female	trans
cg23671173_ENSG00000225884	0.000618073	0.000789369	-0.40112062	M1	Female	trans
cg10493879_C7orf65	0.000618075	0.00078937	-0.310528004	M1	Female	trans
cg13392051_SLC9A4	0.000618076	0.000789371	-0.498599301	M1	Female	trans
cg19569208_FN1	0.000618077	0.000789371	0.444037613	M1	Female	trans
cg12878716_RALBP1	0.000618078	0.000789371	-0.661780276	M1	Female	trans
cg20369573_ENSG00000234703	0.000618081	0.000789374	-0.380957532	M1	Female	trans
cg11882358_ATCAY	0.000618081	0.000789374	-0.454408215	M1	Female	trans
cg12283439_TIMM9P1	0.000618083	0.000789375	-0.356555948	M1	Female	trans
cg09730272_ENSG00000217514	0.000618085	0.000789376	-0.300393392	M1	Female	trans
cg24114899_HMGN1P4	0.000618087	0.000789376	0.452925652	M1	Female	trans
cg19115205_ENSG00000227958	0.000618087	0.000789376	-0.601689188	M1	Female	trans
cg04208996_WNT3A	0.000618087	0.000789376	0.472563791	M1	Female	trans
cg17218510_WFDC12	0.000618089	0.000789377	-0.533046456	M1	Female	trans
cg24788870_OR6P1	0.000618092	0.000789377	0.752057474	M1	Female	trans
cg11170217_SRPK1	0.000618093	0.000789377	-0.362514489	M1	Female	trans
cg03272877_PPIL4	0.000618093	0.000789377	0.632987125	M1	Female	trans
cg02232418_EMX2	0.000618093	0.000789377	-0.791627454	M1	Female	trans
cg05966300_RRBP1	0.000618095	0.000789377	-0.498721806	M1	Female	trans
cg05740632_LECT2	0.000618099	0.000789377	-0.690792501	M1	Female	trans
cg13803597_RPS12P5	0.0006181	0.000789377	-0.469379944	M1	Female	trans
cg22438763_TMPRSS4	0.000618101	0.000789377	-0.469873572	M1	Female	trans
cg00470469_L3HYPDH	0.000618103	0.000789377	-0.268625862	M1	Female	trans
cg16987213_OR5B2	0.000618104	0.000789377	-0.568091902	M1	Female	trans
cg20221740_NPM1P38	0.000618104	0.000789377	0.453385878	M1	Female	trans
cg08823359_THRB-IT1	0.000618104	0.000789377	0.351365948	M1	Female	trans
cg20369573_WFDC13	0.000618105	0.000789377	-0.438425401	M1	Female	trans
cg12600174_TMEM128	0.000618105	0.000789377	0.408913078	M1	Female	trans
cg12666727_ZNF705G	0.000618106	0.000789377	0.666577681	M1	Female	trans
cg13615592_IL34	0.000618106	0.000789377	-0.524225407	M1	Female	trans
cg04667681_ZNF675	0.000618107	0.000789377	-0.373093657	M1	Female	trans
cg25864987_ENSG00000225884	0.000618107	0.000789377	-0.388012449	M1	Female	trans
cg04684504_RPL5P25	0.000618108	0.000789377	0.894709515	M1	Female	trans
cg06699461_GPR50	0.00061811	0.000789377	-0.424311688	M1	Female	trans
cg14532138_RPL23AP48	0.000618112	0.000789377	-0.395856255	M1	Female	trans
cg06532348_RNU6-627P	0.000618116	0.000789377	-0.594080489	M1	Female	trans
cg06532348_OTOS	0.000618116	0.000789377	-0.398687462	M1	Female	trans
cg06532348_RNU1-76P	0.000618116	0.000789377	-0.594080489	M1	Female	trans
cg06532348_LINC01626	0.000618116	0.000789377	-0.594080489	M1	Female	trans
cg06532348_FABP12P1	0.000618116	0.000789377	-0.594080489	M1	Female	trans
cg06532348_DEFB128	0.000618116	0.000789377	-0.594080489	M1	Female	trans
cg06532348_Y_RNA	0.000618116	0.000789377	-0.532943181	M1	Female	trans
cg06532348_ENSG00000228167	0.000618116	0.000789377	-0.594080489	M1	Female	trans
cg06532348_ENSG00000229013	0.000618116	0.000789377	-0.594080489	M1	Female	trans
cg06532348_ENSG00000234638	0.000618116	0.000789377	-0.594080489	M1	Female	trans
cg06532348_NTM-IT	0.000618116	0.000789377	-0.421642886	M1	Female	trans
cg06532348_RN7SL305P	0.000618116	0.000789377	-0.421642886	M1	Female	trans
cg06532348_ENSG00000232958	0.000618116	0.000789377	-0.226710851	M1	Female	trans
cg06532348_FGF7P2	0.000618116	0.000789377	-0.115834209	M1	Female	trans
cg02196189_ENSG00000231530	0.000618116	0.000789377	-0.376310551	M1	Female	trans
cg12877532_ENSG00000236120	0.000618117	0.000789377	-0.359946138	M1	Female	trans
cg05207347_OVGP1	0.000618117	0.000789377	-1.272268527	M1	Female	trans
cg09162333_LHPP	0.000618118	0.000789377	-0.483840444	M1	Female	trans
cg14173325_RNU6-1267P	0.000618118	0.000789377	-0.401646196	M1	Female	trans
cg21955497_ENSG00000240441	0.000618118	0.000789377	-0.452782878	M1	Female	trans
cg17121694_NTAQ1	0.00061812	0.000789379	-0.330161155	M1	Female	trans
cg06322601_TMEM102	0.000618124	0.000789383	-0.371467312	M1	Female	trans
cg23492225_CCL13	0.000618126	0.000789383	-0.461029171	M1	Female	trans
cg13024511_ENSG00000236887	0.000618127	0.000789383	-0.331017767	M1	Female	trans
cg11950994_BORCS6	0.000618127	0.000789383	-0.539365364	M1	Female	trans
cg00793981_OR8B12	0.000618127	0.000789383	-0.569313791	M1	Female	trans
cg16569407_PHACTR1	0.000618128	0.000789383	-0.614869072	M1	Female	trans
cg00661998_RNU1-4	0.000618129	0.000789383	-0.474007797	M1	Female	trans
cg03300589_FABP12	0.000618132	0.000789383	0.572163222	M1	Female	trans
cg06763868_BPIFA3	0.000618132	0.000789383	-0.505003874	M1	Female	trans
cg05226335_CHST14	0.000618132	0.000789383	-0.42223297	M1	Female	trans
cg14378465_STT3B	0.000618133	0.000789383	-0.322243152	M1	Female	trans
cg01293277_ENSG00000227192	0.000618133	0.000789383	0.389283474	M1	Female	trans
cg27030245_ENSG00000235620	0.000618133	0.000789383	0.515787585	M1	Female	trans
cg06002983_TAS1R1	0.000618137	0.000789387	-0.45685434	M1	Female	trans
cg01040630_UQCRHP2	0.000618143	0.000789394	0.402451698	M1	Female	trans
cg15417875_SNORD115-21	0.000618148	0.000789399	-0.32338662	M1	Female	trans
cg00935234_FTCD-AS1	0.00061815	0.0007894	-0.512544327	M1	Female	trans
cg16626067_CELSR1	0.000618151	0.0007894	-0.549291793	M1	Female	trans
cg01590597_FBLIM1	0.000618151	0.0007894	-0.384144464	M1	Female	trans
cg21158502_OR51I2	0.000618152	0.0007894	0.391824027	M1	Female	trans
cg06214728_KRT13	0.000618157	0.000789406	-0.48128163	M1	Female	trans
cg18474443_ANAPC1P3	0.000618159	0.000789408	-0.439160375	M1	Female	trans
cg22608845_RPS20P31	0.00061817	0.000789421	-0.429166214	M1	Female	trans
