## Supplementary Tables for "Sex-stratified and interaction multi-omics analysis of DNA methylation and gene expression in asthma": Table_Supplementary Table S2d.csv (part 59 of 75)

Pair_clean	pvalue	FDR	beta	Model	Sex	Type	Table S2d. Asthma-specific trans-expression quantitative trait methylation (trans-eQTM) associations identified in the female-specific analysis
cg21297314_ENSG00000231815	0.000618172	0.000789422	-0.319766461	M1	Female	trans
cg10737898_ST13P10	0.000618173	0.000789423	-0.577660359	M1	Female	trans
cg10100117_MANEALP1	0.000618175	0.000789424	-0.34464447	M1	Female	trans
cg16655291_EPB41L3	0.000618177	0.000789425	-0.395504725	M1	Female	trans
cg25184805_GAPDHP39	0.000618177	0.000789425	-0.345359675	M1	Female	trans
cg19277969_PTPN11	0.000618179	0.000789426	-0.531479498	M1	Female	trans
cg14699663_C1orf141	0.000618182	0.000789429	0.519467672	M1	Female	trans
cg15122841_LINC02408	0.000618182	0.000789429	-0.326333349	M1	Female	trans
cg27062293_MARK2P6	0.000618187	0.000789434	-0.436227225	M1	Female	trans
cg11529236_GREM2	0.000618187	0.000789434	-0.405898972	M1	Female	trans
cg00533683_MRPL50P1	0.000618189	0.000789434	-0.549552704	M1	Female	trans
cg15166583_SMC3	0.000618192	0.000789435	-0.457857089	M1	Female	trans
cg25037011_ENSG00000213514	0.000618192	0.000789435	0.465914302	M1	Female	trans
cg27190943_STOML2	0.000618192	0.000789435	-0.352925898	M1	Female	trans
cg05620362_CYP17A1	0.000618194	0.000789437	0.748480785	M1	Female	trans
cg01704040_NAA40	0.000618196	0.000789437	0.637902213	M1	Female	trans
cg24791105_OR2W3	0.000618197	0.000789437	-0.44289654	M1	Female	trans
cg01418749_TTTY12	0.000618197	0.000789437	-0.482172315	M1	Female	trans
cg07099009_UBE2D3P3	0.000618198	0.000789437	-0.484753623	M1	Female	trans
cg04989686_RNU1-129P	0.000618199	0.000789438	-0.451389457	M1	Female	trans
cg25855415_PPIHP1	0.0006182	0.000789438	-0.353538141	M1	Female	trans
cg18991231_TUBB8B	0.000618204	0.000789443	-0.373954278	M1	Female	trans
cg05490608_EFCC1	0.00061821	0.000789445	-0.478388768	M1	Female	trans
cg13565400_IGSF9	0.000618212	0.000789445	0.441791857	M1	Female	trans
cg13646034_ENSG00000235151	0.000618212	0.000789445	-0.320181492	M1	Female	trans
cg08296131_ZNF569	0.000618213	0.000789445	-0.556695058	M1	Female	trans
cg22036487_RNA5SP173	0.000618214	0.000789445	-0.523381992	M1	Female	trans
cg22036487_LINC01020	0.000618214	0.000789445	-0.523381992	M1	Female	trans
cg22036487_RNU6-543P	0.000618214	0.000789445	-0.523381992	M1	Female	trans
cg22036487_LINC01040	0.000618214	0.000789445	-0.523381992	M1	Female	trans
cg22036487_ENSG00000204422	0.000618214	0.000789445	-0.523381992	M1	Female	trans
cg22036487_RPL37P11	0.000618214	0.000789445	-0.37146531	M1	Female	trans
cg22036487_SPATA8	0.000618214	0.000789445	-0.215001092	M1	Female	trans
cg21341586_DCD	0.000618215	0.000789446	0.516338713	M1	Female	trans
cg07743204_SLC13A1	0.000618216	0.000789446	-0.37675996	M1	Female	trans
cg14864044_SNORA70	0.000618217	0.000789447	-0.503426386	M1	Female	trans
cg00488692_TOR1BP1	0.000618218	0.000789447	0.506063208	M1	Female	trans
cg11705747_ENSG00000226534	0.000618224	0.000789449	-0.592171222	M1	Female	trans
cg09021471_TNRC18	0.000618224	0.000789449	-0.484275098	M1	Female	trans
cg11619434_KRT84	0.000618224	0.000789449	-0.28718637	M1	Female	trans
cg02751273_MTATP8P1	0.000618224	0.000789449	0.247833689	M1	Female	trans
cg18361467_TUBAP9	0.000618225	0.000789449	-0.319538655	M1	Female	trans
cg11153505_SLX1A	0.000618225	0.000789449	-0.46728173	M1	Female	trans
cg07304175_AMELY	0.000618225	0.000789449	0.59738097	M1	Female	trans
cg18966920_ZNF451-AS1	0.000618227	0.000789449	-0.45748574	M1	Female	trans
cg04607323_H3P32	0.000618227	0.000789449	-0.395598402	M1	Female	trans
cg11546475_ENSG00000227537	0.000618227	0.000789449	0.446445666	M1	Female	trans
cg23878202_FABP7P1	0.000618228	0.000789449	-0.325888717	M1	Female	trans
cg10215110_MIR505	0.000618236	0.000789457	0.274127405	M1	Female	trans
cg12974773_ANGPTL1	0.000618236	0.000789457	-0.32943647	M1	Female	trans
cg01267068_IGLV8OR8-1	0.000618238	0.000789457	-0.432085569	M1	Female	trans
cg00199007_RASAL1	0.000618238	0.000789457	-0.395998887	M1	Female	trans
cg12474980_ZFAND2A	0.000618238	0.000789457	-0.392260537	M1	Female	trans
cg23806703_SESN1	0.00061824	0.000789458	-0.467304657	M1	Female	trans
cg25284798_TOMM40P4	0.000618245	0.000789463	-0.371293696	M1	Female	trans
cg11269444_RNU1-123P	0.000618245	0.000789463	-0.62079656	M1	Female	trans
cg27449976_BANF1	0.000618245	0.000789463	-0.534151484	M1	Female	trans
cg13168499_SEC62-AS1	0.000618246	0.000789463	-0.411310161	M1	Female	trans
cg15250633_ENSG00000239462	0.00061825	0.000789465	-0.464626793	M1	Female	trans
cg03802852_LINC01360	0.000618251	0.000789465	-0.468308284	M1	Female	trans
cg06647721_RNU6ATAC8P	0.000618251	0.000789465	-0.481290517	M1	Female	trans
cg02838089_GDF5-AS1	0.000618252	0.000789465	-0.542849936	M1	Female	trans
cg09435249_MIR576	0.000618254	0.000789465	-0.366829341	M1	Female	trans
cg20369573_RAD21P1	0.000618254	0.000789465	-0.383206718	M1	Female	trans
cg03949284_SHISA2	0.000618254	0.000789465	-0.438943441	M1	Female	trans
cg11380577_SLC45A2	0.000618257	0.000789468	0.373723372	M1	Female	trans
cg02782331_ENSG00000230516	0.000618258	0.000789468	-0.495630634	M1	Female	trans
cg15635341_ZNF679	0.000618262	0.000789473	4.065701437	M1	Female	trans
cg26517283_KRTAP12-4	0.000618263	0.000789473	-0.45861373	M1	Female	trans
cg06736785_VRK1	0.000618263	0.000789473	0.459561353	M1	Female	trans
cg00534626_RTP2	0.000618265	0.000789474	-0.691120107	M1	Female	trans
cg26329715_LCORL	0.000618267	0.000789476	0.378132513	M1	Female	trans
cg04810915_RPL32P30	0.000618273	0.000789482	-0.423231733	M1	Female	trans
cg08583127_SKAP1	0.000618275	0.000789483	-0.397826864	M1	Female	trans
cg17121694_LRRC37A14P	0.000618275	0.000789483	-0.314820379	M1	Female	trans
cg20567311_PRTG	0.00061828	0.000789489	-0.370754687	M1	Female	trans
cg18941079_EPO	0.000618281	0.000789489	-0.427551606	M1	Female	trans
cg07583503_LINC01222	0.000618284	0.000789491	0.541230962	M1	Female	trans
cg08296131_KCNMA1	0.000618284	0.000789491	-0.572615805	M1	Female	trans
cg05984439_BANF1P5	0.000618285	0.000789491	-0.37454612	M1	Female	trans
cg23691642_RNU6-262P	0.000618286	0.000789491	-0.452790175	M1	Female	trans
cg05715917_DTHD1	0.000618287	0.000789491	-0.448637693	M1	Female	trans
cg05253283_LINC02607	0.000618287	0.000789491	0.435152447	M1	Female	trans
cg01178818_ENSG00000240611	0.00061829	0.000789494	-0.540286266	M1	Female	trans
cg16314089_SNORD114-23	0.000618292	0.000789495	0.394015085	M1	Female	trans
cg06320175_EFNB1	0.000618292	0.000789495	-0.529881673	M1	Female	trans
cg03397234_RRN3P4	0.000618299	0.000789501	0.511889622	M1	Female	trans
cg19763463_RPL36AL	0.000618299	0.000789501	-0.460012337	M1	Female	trans
cg03423038_ENSG00000243697	0.0006183	0.000789501	0.661819805	M1	Female	trans
cg18580450_RPS2P44	0.0006183	0.000789501	-0.350446013	M1	Female	trans
cg22333846_OSTN	0.000618303	0.000789504	0.245125933	M1	Female	trans
cg16507569_TBX22	0.000618304	0.000789505	-0.447659684	M1	Female	trans
cg13700458_ENSG00000231039	0.000618306	0.000789506	-0.364283789	M1	Female	trans
cg25138053_ACTL7B	0.000618307	0.000789506	0.424140096	M1	Female	trans
cg15789107_GPR32	0.000618311	0.000789511	-0.499177229	M1	Female	trans
cg14924064_MIR216B	0.000618312	0.000789511	0.470401403	M1	Female	trans
cg07173972_TBX6	0.000618313	0.000789511	-0.399256031	M1	Female	trans
cg00758881_AGGF1P1	0.000618317	0.000789515	0.381521928	M1	Female	trans
cg19432688_CLEC2L	0.000618317	0.000789515	-0.437907083	M1	Female	trans
cg00323861_NKX2-4	0.000618323	0.000789521	-0.375109511	M1	Female	trans
cg12474980_MIR150	0.000618324	0.000789521	-0.319520955	M1	Female	trans
cg10040153_CATSPER2	0.000618329	0.000789523	-0.442538475	M1	Female	trans
cg18087761_LRATD2	0.000618334	0.000789523	-0.435569513	M1	Female	trans
cg17706086_RPS2P48	0.000618335	0.000789523	-0.341455041	M1	Female	trans
cg24498885_SSX7	0.000618338	0.000789523	-0.462341006	M1	Female	trans
cg24498885_HNRNPA3P14	0.000618338	0.000789523	-0.575867743	M1	Female	trans
cg24498885_RNA5SP183	0.000618338	0.000789523	-0.575867743	M1	Female	trans
cg24498885_OR2U1P	0.000618338	0.000789523	-0.575867743	M1	Female	trans
cg24498885_MTND2P4	0.000618338	0.000789523	-0.334967899	M1	Female	trans
cg24498885_DEFA5	0.000618338	0.000789523	-0.575867743	M1	Female	trans
cg24498885_SNORD3H	0.000618338	0.000789523	-0.575867743	M1	Female	trans
cg24498885_POM121L13P	0.000618338	0.000789523	-0.575867743	M1	Female	trans
cg24498885_RNU6-845P	0.000618338	0.000789523	-0.575867743	M1	Female	trans
cg24498885_BMP6P1	0.000618338	0.000789523	-0.575867743	M1	Female	trans
cg24498885_SHOX	0.000618338	0.000789523	-0.575867743	M1	Female	trans
cg24498885_ENSG00000223344	0.000618338	0.000789523	-0.575867743	M1	Female	trans
cg24498885_ENSG00000232409	0.000618338	0.000789523	-0.334967899	M1	Female	trans
cg24498885_KPNB1P1	0.000618338	0.000789523	-0.575867743	M1	Female	trans
cg24498885_ENSG00000230153	0.000618338	0.000789523	-0.516604723	M1	Female	trans
cg13802844_RPL4P3	0.000618343	0.000789528	-0.456116159	M1	Female	trans
cg27056165_GXYLT1	0.000618348	0.000789533	-0.650429134	M1	Female	trans
cg04726019_MTND1P16	0.000618349	0.000789533	-0.41725945	M1	Female	trans
cg16802996_DLX6-AS1	0.000618349	0.000789533	-0.438212117	M1	Female	trans
cg16426510_PENK	0.000618351	0.000789534	-0.564662338	M1	Female	trans
cg12217804_ENSG00000237852	0.000618351	0.000789534	-0.390493809	M1	Female	trans
cg20943084_PRIMA1	0.000618353	0.000789534	-0.548262941	M1	Female	trans
cg01073837_NPLP1	0.000618353	0.000789534	0.529393593	M1	Female	trans
cg19560579_ENSG00000227920	0.000618354	0.000789534	0.49447174	M1	Female	trans
cg00001793_WT1	0.000618355	0.000789535	-0.433038511	M1	Female	trans
cg07052624_TFF1	0.000618355	0.000789535	0.421468563	M1	Female	trans
cg15099537_TNFRSF1B	0.000618357	0.000789536	-0.543464494	M1	Female	trans
cg15275758_ZNF776	0.000618363	0.000789543	0.488160454	M1	Female	trans
cg12319350_DRD5P2	0.000618365	0.000789544	-0.60122698	M1	Female	trans
cg17071409_KRT16P6	0.000618369	0.000789548	-0.597760259	M1	Female	trans
cg04515996_PHOSPHO1	0.000618372	0.000789552	0.34645391	M1	Female	trans
cg26686361_GPR32	0.000618374	0.000789553	-0.466769145	M1	Female	trans
cg26361533_RNU6-1000P	0.000618375	0.000789553	0.462328762	M1	Female	trans
cg04449045_XCR1	0.00061838	0.000789558	0.620434293	M1	Female	trans
cg27552167_KYNU	0.000618383	0.000789561	-0.44605457	M1	Female	trans
cg12176654_FFAR2	0.000618384	0.000789562	-0.818632195	M1	Female	trans
cg17669549_OIP5	0.000618387	0.000789565	-0.393367686	M1	Female	trans
cg20825109_ATP6V1D	0.000618389	0.000789567	-0.459810962	M1	Female	trans
cg01028000_RAPSN	0.000618391	0.000789568	-0.594443215	M1	Female	trans
cg09033563_AGT	0.000618392	0.000789568	0.467948632	M1	Female	trans
cg10418755_RSL24D1P2	0.000618393	0.000789568	0.622662382	M1	Female	trans
cg06836895_MED15P4	0.000618396	0.000789571	-0.332028345	M1	Female	trans
cg18597415_C9orf62	0.000618398	0.000789573	-0.409980316	M1	Female	trans
cg10527606_RNU6-1077P	0.000618402	0.000789576	-0.45893247	M1	Female	trans
cg24429037_LCE1B	0.000618404	0.000789576	-0.459252483	M1	Female	trans
cg12076546_RNU6-587P	0.000618406	0.000789576	-0.43435254	M1	Female	trans
cg05436064_CRB1	0.000618409	0.000789576	0.529209708	M1	Female	trans
cg25855415_CHPF2	0.00061841	0.000789576	0.453016435	M1	Female	trans
cg13535449_KISS1	0.000618411	0.000789576	-0.476794525	M1	Female	trans
cg20608895_RNU6-746P	0.000618412	0.000789576	0.584182284	M1	Female	trans
cg08414407_RPL23AP17	0.000618413	0.000789576	-0.553623239	M1	Female	trans
cg23246499_PABPC3	0.000618413	0.000789576	-0.474757261	M1	Female	trans
cg12999453_ENSG00000233967	0.000618415	0.000789576	0.421747206	M1	Female	trans
cg04797575_CNEP1R1P1	0.000618416	0.000789576	0.415590998	M1	Female	trans
cg26031613_RPS20P12	0.000618418	0.000789576	0.191572542	M1	Female	trans
cg26031613_RN7SL293P	0.000618418	0.000789576	0.272368328	M1	Female	trans
cg22627029_TCF23	0.000618419	0.000789576	0.40028476	M1	Female	trans
cg04635642_MNX1	0.00061842	0.000789576	-0.581829664	M1	Female	trans
cg15177604_RNU6-370P	0.000618421	0.000789576	0.441310069	M1	Female	trans
cg13273076_RNU6-627P	0.000618422	0.000789576	-0.432432754	M1	Female	trans
cg13273076_RNU1-76P	0.000618422	0.000789576	-0.432432754	M1	Female	trans
cg13273076_LINC01626	0.000618422	0.000789576	-0.432432754	M1	Female	trans
cg13273076_FABP12P1	0.000618422	0.000789576	-0.432432754	M1	Female	trans
cg13273076_DEFB128	0.000618422	0.000789576	-0.432432754	M1	Female	trans
cg13273076_FGF7P2	0.000618422	0.000789576	-0.084316026	M1	Female	trans
cg13273076_ENSG00000228167	0.000618422	0.000789576	-0.432432754	M1	Female	trans
cg13273076_ENSG00000229013	0.000618422	0.000789576	-0.432432754	M1	Female	trans
cg13273076_ENSG00000232958	0.000618422	0.000789576	-0.165023426	M1	Female	trans
cg13273076_ENSG00000234638	0.000618422	0.000789576	-0.432432754	M1	Female	trans
cg13273076_OTOS	0.000618422	0.000789576	-0.290205655	M1	Female	trans
cg13273076_NTM-IT	0.000618422	0.000789576	-0.306914968	M1	Female	trans
cg13273076_RN7SL305P	0.000618422	0.000789576	-0.306914968	M1	Female	trans
cg09299773_NUDCD1	0.000618429	0.000789581	-0.372829716	M1	Female	trans
cg04015501_CRNN	0.000618429	0.000789581	-0.425505791	M1	Female	trans
cg13500029_CLIC2	0.000618429	0.000789581	-0.330615226	M1	Female	trans
cg00948857_ENSG00000231187	0.00061843	0.000789581	0.705978663	M1	Female	trans
cg22702814_RESF1	0.00061843	0.000789581	-0.37081507	M1	Female	trans
cg06736160_MTND3P16	0.000618431	0.000789582	-0.490162765	M1	Female	trans
cg03749159_UGT1A12P	0.000618432	0.000789582	0.540855329	M1	Female	trans
cg11702172_ENSG00000234758	0.000618435	0.000789583	-0.556538335	M1	Female	trans
cg15250633_MIR181B2	0.000618435	0.000789583	-0.431876261	M1	Female	trans
cg26307193_ABHD11	0.000618436	0.000789583	-0.385310542	M1	Female	trans
cg02866996_ENSG00000226134	0.000618436	0.000789583	-0.482228683	M1	Female	trans
cg07099009_ENSG00000226380	0.000618436	0.000789583	-0.492604768	M1	Female	trans
cg26495272_CDH2	0.000618437	0.000789583	-0.531820515	M1	Female	trans
cg23806703_ALDH5A1	0.000618441	0.000789587	-0.451677229	M1	Female	trans
cg04502822_MIR30A	0.000618443	0.000789587	-0.307827416	M1	Female	trans
cg06846495_RPL21P41	0.000618443	0.000789587	0.239873295	M1	Female	trans
cg00920736_DCDC2C	0.000618444	0.000789587	-0.244095993	M1	Female	trans
cg05334062_UBE2D3P2	0.000618444	0.000789587	-0.356550042	M1	Female	trans
cg24245601_KRT12	0.000618445	0.000789587	-0.529910283	M1	Female	trans
cg19081358_RN7SKP71	0.000618446	0.000789587	-0.359766287	M1	Female	trans
cg22272840_ENSG00000235994	0.000618446	0.000789587	0.486591227	M1	Female	trans
cg23093741_CDK15	0.00061845	0.00078959	-0.406099742	M1	Female	trans
cg24440633_OR6Y1	0.000618455	0.000789595	-0.504775062	M1	Female	trans
cg07656719_NIM1K	0.000618458	0.000789599	-0.49922788	M1	Female	trans
cg26250046_ENSG00000240710	0.000618466	0.000789607	-0.409506787	M1	Female	trans
cg10195698_PCDH11Y	0.000618471	0.000789613	-0.537097574	M1	Female	trans
cg23155884_ENSG00000236009	0.000618471	0.000789613	-0.48447905	M1	Female	trans
cg03220912_GPATCH11	0.000618472	0.000789613	-0.426591908	M1	Female	trans
cg08950088_FYB2	0.000618474	0.000789614	-0.413273758	M1	Female	trans
cg01861555_RPA3P1	0.000618475	0.000789614	-0.287458946	M1	Female	trans
cg11835347_ENSG00000236425	0.000618476	0.000789614	0.629523205	M1	Female	trans
cg25205727_RNU6-142P	0.000618476	0.000789614	-0.362917679	M1	Female	trans
cg23036452_BTBD17	0.000618477	0.000789614	-0.437626712	M1	Female	trans
cg17022362_FTH1P2	0.000618481	0.000789618	0.407947993	M1	Female	trans
cg00666820_LSMEM2	0.000618482	0.000789619	-0.41893217	M1	Female	trans
cg19560579_TRAV22	0.000618483	0.000789619	0.670009955	M1	Female	trans
cg06372909_LINC02476	0.000618484	0.000789619	-0.397967901	M1	Female	trans
cg16896134_RPSAP11	0.000618485	0.000789619	-0.520993518	M1	Female	trans
cg27190943_BTN2A2	0.000618486	0.000789619	-0.317508658	M1	Female	trans
cg07198994_PARP15	0.000618486	0.000789619	-1.188252678	M1	Female	trans
cg12089094_LINC01446	0.000618488	0.000789619	-0.734708833	M1	Female	trans
cg03802120_RFPL4AL1	0.000618488	0.000789619	-0.314969767	M1	Female	trans
cg01484971_RNU6-746P	0.000618489	0.000789619	0.564504343	M1	Female	trans
cg23251185_THRB-AS1	0.00061849	0.000789619	-0.525245576	M1	Female	trans
cg18339359_ENSG00000224605	0.00061849	0.000789619	-0.442776162	M1	Female	trans
cg27320875_ARL5AP4	0.000618491	0.000789619	-0.528040756	M1	Female	trans
cg25621215_ENSG00000224469	0.000618494	0.000789622	-0.401500753	M1	Female	trans
cg19412031_SEC62-AS1	0.000618496	0.000789624	0.341450455	M1	Female	trans
cg10096399_ENSG00000228272	0.0006185	0.000789627	-0.678735528	M1	Female	trans
cg00199007_PROM2	0.000618508	0.000789636	-0.402134535	M1	Female	trans
cg17669549_DNAJC19P5	0.000618509	0.000789637	-0.401407658	M1	Female	trans
cg22217860_LINC01945	0.00061851	0.000789637	0.655906549	M1	Female	trans
cg07016261_ENSG00000227364	0.000618512	0.000789638	-0.439347958	M1	Female	trans
cg15199987_STX1A	0.000618515	0.000789642	-0.516872939	M1	Female	trans
cg18896071_SNORA27	0.000618519	0.000789645	-0.51715757	M1	Female	trans
cg00109781_ENSG00000234597	0.000618519	0.000789645	-0.339124553	M1	Female	trans
cg24051798_PCBP1	0.000618521	0.000789646	-0.427642874	M1	Female	trans
cg09162333_SKI	0.000618522	0.000789647	-0.517660132	M1	Female	trans
cg02486253_RNA5S4	0.000618523	0.000789647	0.381031535	M1	Female	trans
cg07443778_OR10H4	0.000618533	0.000789658	-0.465561104	M1	Female	trans
cg03623045_CELF5	0.000618534	0.000789659	-0.519650264	M1	Female	trans
cg00711529_LRTM2	0.000618535	0.000789659	-0.735263337	M1	Female	trans
cg03851043_WARS2-AS1	0.000618539	0.000789664	-0.317493316	M1	Female	trans
cg01169429_LHFPL3	0.000618542	0.000789666	-0.519130652	M1	Female	trans
cg05732866_ENSG00000223502	0.000618546	0.000789669	-0.397466351	M1	Female	trans
cg13719443_SKP1P3	0.00061855	0.000789674	0.57907296	M1	Female	trans
cg11529236_MEOX2	0.000618552	0.000789674	-0.31829659	M1	Female	trans
cg05463525_LHFPL4	0.000618553	0.000789674	-0.424138518	M1	Female	trans
cg13258697_NOS1	0.000618555	0.000789677	-0.438145142	M1	Female	trans
cg07608053_RPS8P10	0.000618556	0.000789677	-0.398703185	M1	Female	trans
cg03542468_ENSG00000213121	0.000618559	0.00078968	-0.419363414	M1	Female	trans
cg01040630_FGF12-AS1	0.000618563	0.000789682	0.412079968	M1	Female	trans
cg05012981_OR13C6P	0.000618563	0.000789682	-0.494214056	M1	Female	trans
cg12874961_CNN2P4	0.000618564	0.000789682	-0.362361433	M1	Female	trans
cg06761167_ENSG00000226141	0.000618564	0.000789682	-0.447576169	M1	Female	trans
cg11600326_SARM1	0.000618564	0.000789682	-0.525219812	M1	Female	trans
cg09480367_ENSG00000225148	0.000618567	0.000789685	-0.37503917	M1	Female	trans
cg24479590_ENSG00000230882	0.000618569	0.000789686	-0.418860198	M1	Female	trans
cg15628518_B4GALT3	0.000618571	0.000789687	-0.57178868	M1	Female	trans
cg01772677_OR5H14	0.000618575	0.000789692	-0.524415689	M1	Female	trans
cg15790457_KRTAP3-1	0.000618578	0.000789694	-0.392287178	M1	Female	trans
cg18714448_ENSG00000227755	0.000618578	0.000789694	-0.45879736	M1	Female	trans
cg10811429_RNU7-57P	0.000618581	0.000789696	0.58497466	M1	Female	trans
cg17055934_KRT17P4	0.000618581	0.000789696	0.380820896	M1	Female	trans
cg19472786_VWCE	0.000618582	0.000789696	-0.461186183	M1	Female	trans
cg10780890_ENSG00000231740	0.000618583	0.000789697	1.461298316	M1	Female	trans
cg11282828_FLG-AS1	0.000618584	0.000789697	-0.517924034	M1	Female	trans
cg20511807_OPRD1	0.000618589	0.000789702	0.36520087	M1	Female	trans
cg10393228_PASD1	0.00061859	0.000789703	-0.57196971	M1	Female	trans
cg01085347_SLC6A7	0.000618594	0.000789707	0.381215748	M1	Female	trans
cg12827530_RNA5SP483	0.000618596	0.000789709	0.412398101	M1	Female	trans
cg03830265_MSI2	0.000618597	0.000789709	-0.392490098	M1	Female	trans
cg19123882_CACNG8	0.000618598	0.000789709	0.353102003	M1	Female	trans
cg03171710_ENSG00000237961	0.0006186	0.00078971	-0.567913648	M1	Female	trans
cg17830140_GPR119	0.000618603	0.000789714	-0.4401421	M1	Female	trans
cg08101543_PPIAP34	0.000618605	0.000789715	-0.282691269	M1	Female	trans
cg17600784_RNU6-177P	0.000618606	0.000789715	-0.402474794	M1	Female	trans
cg13973727_LINC00470	0.000618607	0.000789716	-0.420654053	M1	Female	trans
cg18941079_DHX57	0.00061861	0.000789719	-0.359507764	M1	Female	trans
cg25276700_ENSG00000202059	0.000618611	0.000789719	-0.5331661	M1	Female	trans
cg10031989_TRBV6-4	0.000618613	0.00078972	-0.511250087	M1	Female	trans
cg09450660_INKA2	0.000618619	0.000789727	-0.564567582	M1	Female	trans
cg26543311_RPL35AP20	0.00061862	0.000789727	-0.386902416	M1	Female	trans
cg27374686_NR0B1	0.000618621	0.000789727	-0.5988406	M1	Female	trans
cg05948955_ENSG00000230953	0.000618621	0.000789727	-0.314609537	M1	Female	trans
cg19194405_ENSG00000239254	0.000618622	0.000789728	-0.436775116	M1	Female	trans
cg11314630_RLN1	0.000618626	0.000789732	-0.563039912	M1	Female	trans
cg06032500_ENSG00000225314	0.000618629	0.000789734	-0.648763025	M1	Female	trans
cg00886748_AQP10	0.000618629	0.000789734	-0.339296854	M1	Female	trans
cg08174789_MIR548F2	0.000618632	0.000789737	-0.428587826	M1	Female	trans
cg24259615_ENSG00000228487	0.000618633	0.000789737	-0.476697654	M1	Female	trans
cg15289253_MIDN	0.000618634	0.000789737	-0.41538203	M1	Female	trans
cg24753662_PPIAP20	0.000618635	0.000789737	0.531571143	M1	Female	trans
cg04195855_PIGQ	0.000618635	0.000789737	-0.467138089	M1	Female	trans
cg07994735_CELF2-AS1	0.000618637	0.000789738	-0.48723788	M1	Female	trans
cg11258452_ENSG00000232383	0.000618638	0.000789738	-0.553941058	M1	Female	trans
cg02114084_SLC35A4	0.000618641	0.000789742	-0.507052843	M1	Female	trans
cg23204757_RNU6-603P	0.000618644	0.000789744	0.81553191	M1	Female	trans
cg11546475_C21orf62	0.000618645	0.000789744	0.458796673	M1	Female	trans
cg23116016_SLC6A19	0.000618645	0.000789744	-0.466179721	M1	Female	trans
cg20375654_RNA5SP516	0.000618648	0.000789745	-0.510669525	M1	Female	trans
cg04674040_ENSG00000226624	0.000618649	0.000789745	0.506608416	M1	Female	trans
cg11459852_TNRC6B	0.000618649	0.000789745	0.474336374	M1	Female	trans
cg02843332_IFNA4	0.00061865	0.000789745	-0.390255856	M1	Female	trans
cg21501195_SNRPGP3	0.00061865	0.000789745	-0.554838418	M1	Female	trans
cg09235147_TBC1D3P1	0.000618651	0.000789745	-0.402902183	M1	Female	trans
cg03220912_AP1S3	0.000618651	0.000789745	-0.387383624	M1	Female	trans
cg26329715_ATAD3B	0.000618651	0.000789745	-0.360602139	M1	Female	trans
cg11573219_RPS2P55	0.000618654	0.000789748	0.46581467	M1	Female	trans
cg06736785_ZBTB41	0.000618655	0.000789748	0.458385259	M1	Female	trans
cg08499461_ENSG00000223966	0.000618657	0.000789749	0.410642842	M1	Female	trans
cg24479590_MRPS2	0.000618658	0.000789749	-0.478851672	M1	Female	trans
cg11325968_ENSG00000231460	0.000618659	0.000789749	-0.369896692	M1	Female	trans
cg16792066_HMGN2P20	0.00061866	0.000789749	0.298054825	M1	Female	trans
cg01097644_NT5C3AP1	0.00061866	0.000789749	0.504427009	M1	Female	trans
cg02656169_COA6-AS1	0.000618664	0.000789753	-0.423788652	M1	Female	trans
cg22160267_LY6G5C	0.000618664	0.000789753	-0.556829998	M1	Female	trans
cg08576479_UPK1A	0.000618666	0.000789754	-0.420168399	M1	Female	trans
cg09476440_RPL18P10	0.000618667	0.000789754	-0.333447525	M1	Female	trans
cg10411658_RNF166	0.000618668	0.000789754	0.403011955	M1	Female	trans
cg17656939_ENSG00000238694	0.000618669	0.000789755	-0.567598801	M1	Female	trans
cg04544994_C1orf105	0.000618672	0.000789758	-0.617751912	M1	Female	trans
cg24993859_ENSG00000228897	0.000618675	0.000789761	-0.264971605	M1	Female	trans
cg17669549_WDR26	0.000618677	0.000789763	-0.379715015	M1	Female	trans
cg20825109_TLCD5	0.000618678	0.000789763	-0.492631523	M1	Female	trans
cg03332734_HSPA8P16	0.000618681	0.000789766	-0.34723637	M1	Female	trans
cg18346106_RNU6-1277P	0.000618683	0.000789767	-0.364574605	M1	Female	trans
cg13191285_OR4F3	0.000618684	0.000789768	-0.640540914	M1	Female	trans
cg08194009_MAFG	0.000618687	0.00078977	-0.55536564	M1	Female	trans
cg25716065_CSF1R	0.000618689	0.000789771	0.440924284	M1	Female	trans
cg09029959_ENSG00000213774	0.000618689	0.000789771	-0.327082919	M1	Female	trans
cg16711084_VPS26CP1	0.00061869	0.000789771	-0.674581364	M1	Female	trans
cg07805383_ENSG00000226535	0.00061869	0.000789771	-0.482017403	M1	Female	trans
cg13564156_NUDT10	0.000618691	0.000789771	-0.577571162	M1	Female	trans
cg00263619_RNU6-563P	0.000618693	0.000789771	-0.378887852	M1	Female	trans
cg10207553_C9orf16	0.000618693	0.000789771	-0.510651609	M1	Female	trans
cg10886620_ENSG00000231207	0.000618694	0.000789771	-0.359782193	M1	Female	trans
cg11308394_RNA5SP212	0.000618695	0.000789771	-0.436961169	M1	Female	trans
cg22087659_OR10G8	0.000618695	0.000789771	0.419940462	M1	Female	trans
cg16503053_RGS20	0.000618698	0.000789774	-0.428187533	M1	Female	trans
cg13653328_RND1	0.000618699	0.000789774	-0.434351155	M1	Female	trans
cg20495843_FOXF2	0.0006187	0.000789776	0.373492707	M1	Female	trans
cg04233686_SNORA11	0.000618703	0.000789778	0.488083156	M1	Female	trans
cg05479962_MIR302A	0.000618706	0.000789782	0.525584842	M1	Female	trans
cg02096001_GFRA1	0.000618707	0.000789782	0.423337079	M1	Female	trans
cg06832791_RPS27P20	0.000618708	0.000789782	-0.30623662	M1	Female	trans
cg08121165_ATP2B1	0.00061871	0.000789783	0.413886818	M1	Female	trans
cg13926358_ABCA7	0.000618712	0.000789784	-0.433607214	M1	Female	trans
cg11501596_RPL10P19	0.000618718	0.000789791	-0.464719293	M1	Female	trans
cg24326398_ENSG00000227113	0.000618719	0.000789791	-0.526178587	M1	Female	trans
cg24170716_ENSG00000237407	0.00061872	0.000789792	-0.441483472	M1	Female	trans
cg17121694_ARGLU1	0.000618722	0.000789792	-0.319145268	M1	Female	trans
cg08333487_ENSG00000224532	0.000618723	0.000789793	-0.426089391	M1	Female	trans
cg11282828_MTCO2P27	0.000618725	0.000789795	-0.517596759	M1	Female	trans
cg06568056_TRBV10-1	0.000618727	0.000789795	0.320519834	M1	Female	trans
cg23817672_PPP1R12BP1	0.000618727	0.000789795	-0.359079564	M1	Female	trans
cg26338386_OR7E8P	0.000618727	0.000789795	-0.423015781	M1	Female	trans
cg07886337_IGSF9B	0.000618729	0.000789796	-0.401833559	M1	Female	trans
cg15353542_TUSC1	0.00061873	0.000789797	-0.679953443	M1	Female	trans
cg20614067_DLGAP1	0.000618735	0.000789802	-0.45098932	M1	Female	trans
cg12656219_DCTPP1	0.000618738	0.000789804	-0.39829201	M1	Female	trans
cg15166362_IGF1R	0.000618739	0.000789804	-0.536309834	M1	Female	trans
cg17973115_IL10RB	0.000618739	0.000789804	-0.560279061	M1	Female	trans
cg06760305_ENSG00000230258	0.00061874	0.000789804	0.275781387	M1	Female	trans
cg00704224_COL18A1-AS2	0.000618742	0.000789807	0.418349079	M1	Female	trans
cg21240474_ENSG00000227885	0.000618743	0.000789807	-0.399841913	M1	Female	trans
cg05351147_MIR609	0.000618744	0.000789807	-0.398923679	M1	Female	trans
cg00658979_PUDPP3	0.000618746	0.000789808	-0.479987125	M1	Female	trans
cg14223866_ZNF883	0.000618747	0.000789808	0.446100762	M1	Female	trans
cg27056165_THOC1	0.000618748	0.000789808	-0.614646349	M1	Female	trans
cg06770790_LINC02636	0.000618748	0.000789808	-0.343188755	M1	Female	trans
cg23290207_DNAH3	0.000618749	0.000789808	0.357177736	M1	Female	trans
cg04108334_HOXA9	0.000618749	0.000789808	-0.064214397	M1	Female	trans
cg15271387_FAM240C	0.000618751	0.00078981	-0.410585699	M1	Female	trans
cg23272399_FEN1P1	0.000618752	0.00078981	0.492873661	M1	Female	trans
cg14549869_ENSG00000227971	0.000618755	0.000789812	-0.544053494	M1	Female	trans
cg23634134_ENSG00000229587	0.000618756	0.000789813	0.594026211	M1	Female	trans
cg24130945_ENSG00000214812	0.000618758	0.000789815	-0.451730386	M1	Female	trans
cg17591000_FDPSP5	0.000618759	0.000789815	-0.343015283	M1	Female	trans
cg20161227_ENSG00000233926	0.000618769	0.000789826	-0.420811639	M1	Female	trans
cg18580274_SDC1	0.000618769	0.000789826	-0.459314846	M1	Female	trans
cg14639642_ENSG00000234941	0.000618772	0.000789829	-0.43110415	M1	Female	trans
cg22870775_RAC1P3	0.000618775	0.000789832	0.479085977	M1	Female	trans
cg09849405_ZNF579	0.000618776	0.000789833	-0.578391094	M1	Female	trans
cg16792066_DNAH17	0.000618778	0.000789834	0.333413247	M1	Female	trans
cg03238516_ENSG00000230226	0.000618779	0.000789834	-0.52089481	M1	Female	trans
cg09999324_XPNPEP2	0.000618793	0.00078985	-0.581488121	M1	Female	trans
cg16743582_VCX2	0.000618793	0.00078985	-0.412324726	M1	Female	trans
cg20602786_TUBBP2	0.000618794	0.00078985	-0.479568353	M1	Female	trans
cg20337110_PSKH1	0.000618795	0.00078985	0.718143316	M1	Female	trans
cg26475818_ACSL6-AS1	0.000618796	0.00078985	0.690469147	M1	Female	trans
cg10009194_RNU1-89P	0.000618796	0.00078985	-0.289667753	M1	Female	trans
cg09381630_CNBD1	0.000618797	0.00078985	-0.523647661	M1	Female	trans
cg09156598_NDUFC1	0.000618798	0.000789851	-0.484200399	M1	Female	trans
cg01371313_HTATSF1P1	0.000618799	0.000789851	-0.565022703	M1	Female	trans
cg11170217_YOD1	0.000618801	0.000789852	-0.350845211	M1	Female	trans
cg02196189_EEF1DP4	0.000618801	0.000789852	-0.392130668	M1	Female	trans
cg27560690_SLC5A12	0.000618804	0.000789855	-0.402823874	M1	Female	trans
cg17148552_PROKR2	0.000618805	0.000789855	0.508039476	M1	Female	trans
cg18747451_RNU1-124P	0.000618806	0.000789855	0.764374276	M1	Female	trans
cg17600784_RNA5SP507	0.000618807	0.000789856	-0.409999187	M1	Female	trans
cg19432688_IER2	0.000618809	0.000789856	-0.439141041	M1	Female	trans
cg25212717_CPT1C	0.00061881	0.000789856	-0.581166151	M1	Female	trans
cg05356662_CLDN3	0.00061881	0.000789856	-0.45469903	M1	Female	trans
cg10452565_ENSG00000229407	0.000618811	0.000789856	-0.343086991	M1	Female	trans
cg27546017_LINC01731	0.000618811	0.000789856	-0.386418516	M1	Female	trans
cg04624110_MESP1	0.000618813	0.000789858	-0.489771113	M1	Female	trans
cg08809223_MIR1-1HG-AS1	0.000618815	0.000789859	0.583266494	M1	Female	trans
cg18966920_ENSG00000223725	0.000618816	0.00078986	-0.402712615	M1	Female	trans
cg18266472_RNU1-124P	0.000618818	0.000789861	0.362675959	M1	Female	trans
cg26681770_ENSG00000240790	0.000618819	0.000789861	-0.456523045	M1	Female	trans
cg01219426_RNU6-984P	0.00061882	0.000789861	0.48812028	M1	Female	trans
cg00049066_NKX6-2	0.00061882	0.000789861	-0.536781454	M1	Female	trans
cg09623464_GTF3C6	0.00061882	0.000789861	-0.490472159	M1	Female	trans
cg03364874_RNU6-1266P	0.000618826	0.000789861	-0.477145992	M1	Female	trans
cg14229362_SLC36A2	0.000618828	0.000789861	0.431514735	M1	Female	trans
cg03170665_GUCA2A	0.000618829	0.000789861	-0.453998441	M1	Female	trans
cg04478428_FAM102A	0.000618831	0.000789861	-0.403476098	M1	Female	trans
cg22548845_RPS3AP49	0.000618831	0.000789861	-0.391061351	M1	Female	trans
cg03654560_ENSG00000213703	0.000618833	0.000789861	0.529541785	M1	Female	trans
cg27574929_PRAMEF2	0.000618833	0.000789861	-0.470908769	M1	Female	trans
cg27574929_RNA5-8SP5	0.000618833	0.000789861	-0.470908769	M1	Female	trans
cg27574929_BRI3P2	0.000618833	0.000789861	-0.470908769	M1	Female	trans
cg27574929_RN7SL601P	0.000618833	0.000789861	-0.470908769	M1	Female	trans
cg27574929_U3	0.000618833	0.000789861	-0.470908769	M1	Female	trans
cg27574929_ENSG00000234391	0.000618833	0.000789861	-0.470908769	M1	Female	trans
cg27574929_LINC00841	0.000618833	0.000789861	-0.263934231	M1	Female	trans
cg27574929_ENSG00000218561	0.000618833	0.000789861	-0.422447163	M1	Female	trans
cg27574929_LINC02032	0.000618833	0.000789861	-0.20348599	M1	Female	trans
cg16953185_CCDC185	0.000618833	0.000789861	-0.492027976	M1	Female	trans
cg24880701_ATG4D	0.000618834	0.000789861	-0.480844137	M1	Female	trans
cg25527627_TNKS2	0.000618834	0.000789861	-0.398515965	M1	Female	trans
cg04072177_ENSG00000234932	0.000618835	0.000789861	-0.360627368	M1	Female	trans
cg07207099_TRAV19	0.000618835	0.000789861	0.321800523	M1	Female	trans
cg02478793_ENSG00000232327	0.000618837	0.000789863	-0.418651141	M1	Female	trans
cg10669266_EIF1P2	0.00061884	0.000789865	-0.6582467	M1	Female	trans
cg14193001_SNRPCP1	0.000618843	0.000789868	-0.580473325	M1	Female	trans
cg19264743_RPL7L1P11	0.000618844	0.000789868	-0.473667795	M1	Female	trans
cg13793166_SHROOM3	0.000618848	0.000789873	0.712372243	M1	Female	trans
cg18991231_CHRDL2	0.000618851	0.000789875	-0.238594175	M1	Female	trans
cg16092347_SNORD116-14	0.000618853	0.000789878	-0.501173731	M1	Female	trans
cg21392220_SNORD116-16	0.000618861	0.000789887	-0.478234455	M1	Female	trans
cg20321086_PHBP9	0.000618869	0.000789896	-0.440820725	M1	Female	trans
cg13101073_NOS1AP	0.00061887	0.000789897	-0.446998723	M1	Female	trans
cg02990361_ENSG00000232598	0.000618877	0.000789904	0.543880973	M1	Female	trans
cg09562938_SATB1-AS1	0.000618878	0.000789904	-0.428326223	M1	Female	trans
cg12877532_DNA2	0.00061888	0.000789906	-0.380635319	M1	Female	trans
cg14284618_ENSG00000240441	0.000618881	0.000789906	0.56262772	M1	Female	trans
cg12020396_ENO2	0.000618881	0.000789906	0.525617221	M1	Female	trans
cg03424022_TIE1	0.000618882	0.000789906	-0.342810298	M1	Female	trans
cg07472332_TMEM108	0.000618883	0.000789906	0.373639409	M1	Female	trans
cg16490805_OR2T33	0.00061889	0.000789914	-0.484709089	M1	Female	trans
cg06746005_ZDHHC3	0.000618891	0.000789914	0.479463622	M1	Female	trans
cg03416459_UBE2E1-AS1	0.000618894	0.000789917	-0.513709969	M1	Female	trans
cg26788903_MTND1P32	0.000618897	0.00078992	-0.355508292	M1	Female	trans
cg16115588_RPS17P1	0.0006189	0.000789923	0.760029302	M1	Female	trans
cg02668903_CLDN18	0.000618902	0.000789923	-0.358672928	M1	Female	trans
cg03214444_HMGB1P9	0.000618902	0.000789923	-0.339639877	M1	Female	trans
cg06753179_CDCA4P3	0.000618902	0.000789923	-0.510617999	M1	Female	trans
cg06779232_ENSG00000230026	0.000618905	0.000789926	-0.554021975	M1	Female	trans
cg09024023_ENSG00000231678	0.000618906	0.000789926	-0.526551166	M1	Female	trans
cg09055988_MS4A10	0.000618914	0.000789936	-0.335993907	M1	Female	trans
cg25855415_RUSF1	0.000618921	0.000789943	0.445522846	M1	Female	trans
cg27572510_ENSG00000239219	0.000618923	0.000789945	-0.346130137	M1	Female	trans
cg15593298_CLUAP1	0.00061893	0.000789952	0.542266936	M1	Female	trans
cg09299773_P2RX5	0.00061893	0.000789952	-0.260504566	M1	Female	trans
cg01378439_MEOX1	0.00061893	0.000789952	-0.382687835	M1	Female	trans
cg13762257_ENSG00000222022	0.000618931	0.000789952	0.47551128	M1	Female	trans
cg22314681_ENSG00000228144	0.000618934	0.000789954	-0.408470015	M1	Female	trans
cg24171294_S100G	0.000618936	0.000789956	0.376735705	M1	Female	trans
cg27614177_IDS	0.000618941	0.000789961	-0.57358704	M1	Female	trans
cg21764190_HTN3	0.000618943	0.000789963	0.201678376	M1	Female	trans
cg14594743_CPA3	0.000618946	0.000789965	-0.301053475	M1	Female	trans
cg05238843_SUMO2P12	0.000618949	0.000789967	-0.438339168	M1	Female	trans
cg26970242_IFNA20P	0.000618949	0.000789967	-0.671388324	M1	Female	trans
cg08121165_EXOC6	0.000618949	0.000789967	0.412271116	M1	Female	trans
cg14043843_MIR99B	0.00061895	0.000789967	-0.485478249	M1	Female	trans
cg03087807_ATP6V0E1P1	0.000618951	0.000789967	-0.539906562	M1	Female	trans
cg15376531_GRIK3	0.000618953	0.000789968	-0.32097079	M1	Female	trans
cg18964140_LINC01192	0.000618958	0.000789973	-0.467937136	M1	Female	trans
cg25243455_DEFB132	0.000618962	0.000789977	0.551276538	M1	Female	trans
cg18995821_LINC01714	0.000618965	0.00078998	-0.332101225	M1	Female	trans
cg02149500_PLA2G4E	0.000618966	0.000789981	-0.426611693	M1	Female	trans
cg26593967_PHGR1	0.000618969	0.000789984	0.522007016	M1	Female	trans
cg12291533_TRAJ34	0.000618973	0.000789988	-0.36558487	M1	Female	trans
cg17597639_RPL17P46	0.000618974	0.000789988	0.638702049	M1	Female	trans
cg19640299_MIER2	0.000618975	0.000789988	-0.543846618	M1	Female	trans
cg13917481_RAVER1	0.000618977	0.00078999	-0.417828187	M1	Female	trans
cg23806703_NLK	0.000618979	0.000789991	-0.430639476	M1	Female	trans
cg17669549_ENSG00000236844	0.000618979	0.000789991	-0.383744848	M1	Female	trans
cg22786154_LINC00323	0.00061898	0.000789991	-0.438236235	M1	Female	trans
cg25918837_RNU6-650P	0.000618981	0.000789991	-0.567737422	M1	Female	trans
cg09809224_FTH1P19	0.000618981	0.000789991	-0.434794288	M1	Female	trans
cg26558412_PKD1L2	0.000618984	0.000789993	0.614473068	M1	Female	trans
cg10695105_SLC22A18	0.000618991	0.000790001	-0.447720997	M1	Female	trans
cg14544216_HBG1	0.000618994	0.000790004	-0.418281608	M1	Female	trans
cg03859614_OR6E1P	0.000618995	0.000790004	-0.413810805	M1	Female	trans
cg01169429_MID2	0.000618998	0.000790008	-0.515116587	M1	Female	trans
cg21764190_TMX2	0.000619001	0.000790008	0.482154973	M1	Female	trans
cg27408471_MROH5	0.000619003	0.000790008	0.532272519	M1	Female	trans
cg02736186_RPL23AP81	0.000619003	0.000790008	-0.399411512	M1	Female	trans
cg22911013_CYCSP35	0.000619003	0.000790008	-0.587428548	M1	Female	trans
cg25331196_IL22	0.000619003	0.000790008	0.598040816	M1	Female	trans
cg27459981_SLC27A1	0.000619004	0.000790008	-0.559610484	M1	Female	trans
cg25699417_OR7E129P	0.000619004	0.000790008	-0.378308922	M1	Female	trans
cg04551282_Y_RNA	0.00061901	0.000790008	0.521483425	M1	Female	trans
cg04551282_PRAMEF20	0.00061901	0.000790008	0.581306113	M1	Female	trans
cg04551282_LINC01653	0.00061901	0.000790008	0.581306113	M1	Female	trans
cg04551282_RN7SKP231	0.00061901	0.000790008	0.412576395	M1	Female	trans
cg04551282_LRIT1	0.00061901	0.000790008	0.412576395	M1	Female	trans
cg04551282_RPS26P48	0.00061901	0.000790008	0.26390713	M1	Female	trans
cg04551282_RN7SL274P	0.00061901	0.000790008	0.179553367	M1	Female	trans
cg04551282_RNU6-266P	0.00061901	0.000790008	0.581306113	M1	Female	trans
cg04551282_ENSG00000238129	0.00061901	0.000790008	0.581306113	M1	Female	trans
cg14054162_MIR676	0.000619012	0.000790009	-0.392878741	M1	Female	trans
cg20386569_HMGN3P1	0.000619013	0.00079001	-0.540687287	M1	Female	trans
cg09785904_ENSG00000232528	0.000619014	0.00079001	-0.478346163	M1	Female	trans
cg20479210_ENSG00000225884	0.000619017	0.000790013	-0.482392219	M1	Female	trans
cg01521225_ELMO3	0.000619019	0.000790014	-0.44629425	M1	Female	trans
cg08315421_ENSG00000236173	0.000619021	0.000790016	-0.641928094	M1	Female	trans
cg17388638_ENSG00000226770	0.000619022	0.000790016	-0.564137087	M1	Female	trans
cg09152224_MTATP6P29	0.000619022	0.000790016	-0.455298313	M1	Female	trans
cg15520372_LRRC55	0.000619024	0.000790017	-0.458671754	M1	Female	trans
cg20219329_NPSR1	0.000619024	0.000790017	0.442870713	M1	Female	trans
cg10792456_DNAJB6P4	0.000619026	0.000790018	-0.262659486	M1	Female	trans
cg10044466_RPS20	0.000619026	0.000790018	0.507466009	M1	Female	trans
cg04198854_IFI16	0.000619029	0.00079002	-0.362210752	M1	Female	trans
cg14405369_OR7D2	0.00061903	0.00079002	-0.438930222	M1	Female	trans
cg04279695_MUC1	0.000619033	0.000790023	0.336787607	M1	Female	trans
cg03169191_RNU6-792P	0.000619033	0.000790023	0.562004982	M1	Female	trans
cg04206665_LMX1A	0.000619038	0.000790026	-0.337959504	M1	Female	trans
cg12283439_SLIRPP1	0.000619038	0.000790026	-0.499538517	M1	Female	trans
cg05936432_MIR651	0.000619038	0.000790026	-0.420663535	M1	Female	trans
cg03595018_MTCO2P16	0.000619039	0.000790026	-0.345053187	M1	Female	trans
cg13404427_TRBV5-6	0.00061904	0.000790026	-0.314129778	M1	Female	trans
cg11600326_MAP4	0.000619041	0.000790026	-0.54251036	M1	Female	trans
cg17303822_RNF215	0.000619042	0.000790026	0.570570091	M1	Female	trans
cg02799565_DNAJC9-AS1	0.000619042	0.000790026	-0.282984235	M1	Female	trans
cg04553112_DEFB135	0.000619043	0.000790027	0.492899276	M1	Female	trans
cg01354479_DDX39AP1	0.000619046	0.000790029	0.415433912	M1	Female	trans
cg03429643_Y_RNA	0.000619046	0.000790029	0.42735497	M1	Female	trans
cg27333297_LINC02142	0.000619048	0.000790029	-0.543044868	M1	Female	trans
cg05061813_ENSG00000242527	0.000619048	0.000790029	-0.328499945	M1	Female	trans
cg23370820_ENSG00000225591	0.00061905	0.000790031	-0.581574518	M1	Female	trans
cg15353542_C19orf73	0.000619054	0.000790035	-0.655384832	M1	Female	trans
cg19472786_CHRNA3	0.000619054	0.000790035	-0.438062105	M1	Female	trans
cg10699599_HPD	0.000619057	0.000790035	-0.288683396	M1	Female	trans
cg18976191_IGKV1OR2-108	0.000619057	0.000790035	-0.287477528	M1	Female	trans
cg10976968_TNFSF18	0.000619057	0.000790035	-0.434159143	M1	Female	trans
cg25757115_RCE1	0.000619057	0.000790035	-0.467393881	M1	Female	trans
cg20821566_ENSG00000218986	0.000619058	0.000790035	-0.340375845	M1	Female	trans
cg14034298_LINC00265-2P	0.000619062	0.000790038	-0.451640121	M1	Female	trans
cg03699103_CA5A	0.000619063	0.000790039	-0.224199065	M1	Female	trans
cg02172724_SAC3D1	0.000619067	0.000790043	-0.520794009	M1	Female	trans
cg01776479_RNU6-308P	0.00061907	0.000790045	-0.368142864	M1	Female	trans
cg16569309_CST7	0.000619071	0.000790046	-0.65443069	M1	Female	trans
cg09833365_RNU6-516P	0.000619073	0.000790048	-0.410668154	M1	Female	trans
cg16436181_RNA5S2	0.000619075	0.000790049	-0.3678101	M1	Female	trans
cg15630394_NBPF22P	0.000619076	0.000790049	-0.527149667	M1	Female	trans
cg23237611_BMS1P3	0.000619077	0.000790049	-0.454227893	M1	Female	trans
cg04544994_ZNF492	0.000619078	0.000790049	-0.538133606	M1	Female	trans
cg14371107_BRI3	0.000619078	0.000790049	1.507642706	M1	Female	trans
cg00337181_BMS1P13	0.000619081	0.000790051	-0.742097986	M1	Female	trans
cg15616609_ASB18	0.000619082	0.000790051	-0.479864231	M1	Female	trans
cg17792994_LINC00839	0.000619082	0.000790051	-0.433025192	M1	Female	trans
cg24479590_RPS2	0.000619083	0.000790051	-0.479322813	M1	Female	trans
cg07267547_MROH7	0.000619083	0.000790051	0.449226516	M1	Female	trans
cg26329715_KDM5C	0.000619086	0.000790053	-0.405286583	M1	Female	trans
cg02614372_NRL	0.000619089	0.000790057	0.454244778	M1	Female	trans
cg01034726_RN7SL267P	0.000619092	0.000790059	-0.347636445	M1	Female	trans
cg04085076_OR2B7P	0.000619095	0.000790062	-0.322866145	M1	Female	trans
cg12584537_ARTN	0.000619098	0.000790065	-0.54490321	M1	Female	trans
cg17713374_MTATP6P17	0.000619099	0.000790065	-0.36852067	M1	Female	trans
cg01864807_LINC01952	0.0006191	0.000790066	0.290195828	M1	Female	trans
cg19409579_RPL23AP83	0.000619105	0.000790071	0.466601516	M1	Female	trans
cg10635593_ENSG00000227681	0.000619106	0.000790071	-0.966096206	M1	Female	trans
cg12877532_XPNPEP1	0.000619108	0.000790072	-0.367826473	M1	Female	trans
cg00662057_ENSG00000233372	0.000619109	0.000790072	0.709295285	M1	Female	trans
cg06238967_CERS3	0.000619109	0.000790072	-0.569720118	M1	Female	trans
cg04698114_LGALS14	0.000619111	0.000790072	-0.426319403	M1	Female	trans
cg06372909_FAM83A	0.000619111	0.000790072	-0.433790255	M1	Female	trans
cg03248151_RN7SL363P	0.000619111	0.000790072	-0.463857945	M1	Female	trans
cg03248151_OR9K1P	0.000619112	0.000790072	-0.589507635	M1	Female	trans
cg21663341_NOB1	0.000619112	0.000790072	-0.456388706	M1	Female	trans
cg06581978_ENSG00000225148	0.000619113	0.000790072	-0.443287683	M1	Female	trans
cg22055719_MIR345	0.000619116	0.000790075	0.468145996	M1	Female	trans
cg00873648_RPL32P9	0.000619119	0.000790078	0.444793706	M1	Female	trans
cg01616178_RPL23AP19	0.000619122	0.000790081	0.337022174	M1	Female	trans
cg06282009_FBN1	0.000619123	0.000790081	-0.381605865	M1	Female	trans
cg02730714_RNU6-1111P	0.000619124	0.000790081	-0.424154531	M1	Female	trans
cg09420458_HAGLR	0.000619126	0.000790082	0.458195615	M1	Female	trans
cg14229362_ENSG00000229116	0.000619126	0.000790082	0.391262832	M1	Female	trans
cg10515528_LINC01519	0.000619127	0.000790082	-0.396898322	M1	Female	trans
cg14637551_RAD23BP3	0.000619128	0.000790083	-0.4179649	M1	Female	trans
cg21056002_CTXN3	0.000619129	0.000790084	-0.569157044	M1	Female	trans
cg15275758_FAM169A	0.000619131	0.000790085	0.484276243	M1	Female	trans
cg23976437_MTATP6P20	0.000619133	0.000790086	-0.359401778	M1	Female	trans
cg04888297_IFNL3	0.000619133	0.000790086	-0.417641568	M1	Female	trans
cg14743534_GRINA	0.000619138	0.00079009	-0.434762877	M1	Female	trans
cg25130590_SULT1D1P	0.000619138	0.00079009	-0.621410566	M1	Female	trans
cg23083366_ENSG00000237645	0.000619141	0.000790093	0.430325547	M1	Female	trans
cg00474465_RPS23P9	0.000619144	0.000790096	0.416740885	M1	Female	trans
cg02281699_RPL12P23	0.000619148	0.0007901	-0.39789403	M1	Female	trans
cg18142322_ENSG00000225938	0.000619149	0.0007901	-0.478130233	M1	Female	trans
cg24749559_HECTD2	0.00061915	0.000790101	0.48721242	M1	Female	trans
cg13767506_NOG	0.000619154	0.000790101	-0.373676431	M1	Female	trans
cg19593182_GRXCR1	0.000619155	0.000790101	-0.455384223	M1	Female	trans
cg05836256_HSFY2	0.000619159	0.000790101	-0.291655314	M1	Female	trans
cg05836256_HSFY1	0.000619159	0.000790101	-0.291655314	M1	Female	trans
cg01896473_TDRD9	0.000619159	0.000790101	0.053143911	M1	Female	trans
cg12329916_SPRR2C	0.000619162	0.000790101	-0.607017661	M1	Female	trans
cg19349362_ETHE1	0.000619165	0.000790101	-0.74392676	M1	Female	trans
cg06256937_NDUFB1P1	0.000619166	0.000790101	-0.532875761	M1	Female	trans
cg04266774_TBX18-AS1	0.000619169	0.000790101	-0.752181399	M1	Female	trans
cg11642891_RPS17	0.000619171	0.000790101	-0.409482118	M1	Female	trans
cg08973565_RNA5SP512	0.000619171	0.000790101	-0.444215637	M1	Female	trans
cg18402325_U8	0.000619171	0.000790101	-0.486996415	M1	Female	trans
cg08245275_FOLR3	0.000619171	0.000790101	-0.277434867	M1	Female	trans
cg10893132_SLC2A2	0.000619173	0.000790101	-0.539417537	M1	Female	trans
cg02282594_ENSG00000225936	0.000619174	0.000790101	0.481095182	M1	Female	trans
cg24179288_ENSG00000236989	0.000619176	0.000790101	-0.352407144	M1	Female	trans
cg13978534_STAMBP	0.000619181	0.000790101	0.346908123	M1	Female	trans
cg08535195_RN7SKP26	0.000619182	0.000790101	-0.623695782	M1	Female	trans
cg24755562_ENSG00000225790	0.000619183	0.000790101	-0.469792633	M1	Female	trans
cg25164787_BARHL2	0.000619183	0.000790101	-0.574126726	M1	Female	trans
cg25164787_LINC00955	0.000619183	0.000790101	-0.574126726	M1	Female	trans
cg25164787_TFAP2D	0.000619183	0.000790101	-0.574126726	M1	Female	trans
cg25164787_RNU6-300P	0.000619183	0.000790101	-0.235846619	M1	Female	trans
cg25164787_OR5W1P	0.000619183	0.000790101	-0.574126726	M1	Female	trans
cg25164787_OR10D5P	0.000619183	0.000790101	-0.574126726	M1	Female	trans
cg25164787_KCNQ2-AS1	0.000619183	0.000790101	-0.574126726	M1	Female	trans
cg25164787_ENSG00000225785	0.000619183	0.000790101	-0.574126726	M1	Female	trans
cg25164787_ENSG00000226014	0.000619183	0.000790101	-0.574126726	M1	Female	trans
cg25164787_ENSG00000233376	0.000619183	0.000790101	-0.574126726	M1	Female	trans
cg25164787_ENSG00000235738	0.000619183	0.000790101	-0.574126726	M1	Female	trans
cg25164787_OR4A15	0.000619183	0.000790101	-0.407480895	M1	Female	trans
cg25164787_OR9G1	0.000619183	0.000790101	-0.407480895	M1	Female	trans
cg25164787_TRIM49D2	0.000619183	0.000790101	-0.407480895	M1	Female	trans
cg25164787_STARP1	0.000619183	0.000790101	-0.407480895	M1	Female	trans
cg25164787_TRAV9-1	0.000619183	0.000790101	-0.407480895	M1	Female	trans
cg25164787_MIR379	0.000619183	0.000790101	-0.574126726	M1	Female	trans
cg25164787_RPL18P11	0.000619183	0.000790101	-0.407480895	M1	Female	trans
cg25164787_TSPY13P	0.000619183	0.000790101	-0.251816067	M1	Female	trans
cg25164787_ENSG00000203492	0.000619183	0.000790101	-0.407480895	M1	Female	trans
cg25164787_ENSG00000233193	0.000619183	0.000790101	-0.407480895	M1	Female	trans
cg25164787_LINC02049	0.000619183	0.000790101	-0.420681705	M1	Female	trans
cg25164787_NXF4	0.000619183	0.000790101	-0.253263818	M1	Female	trans
cg25164787_ENSG00000226433	0.000619183	0.000790101	-0.563781253	M1	Female	trans
cg25164787_ENSG00000199196	0.000619183	0.000790101	-0.515042875	M1	Female	trans
cg14785984_OR4F6	0.000619188	0.000790105	-0.474037098	M1	Female	trans
cg18343923_PYHIN1	0.000619188	0.000790105	-0.473014911	M1	Female	trans
cg11091734_EMCN	0.000619189	0.000790105	-0.291320876	M1	Female	trans
cg14724699_LINC00954	0.000619196	0.000790114	0.476281385	M1	Female	trans
cg21881162_ENSG00000202231	0.000619198	0.000790115	-0.419399394	M1	Female	trans
cg01708411_EED	0.000619198	0.000790115	0.425468873	M1	Female	trans
cg18219565_SNORA3C	0.000619199	0.000790115	-0.459383318	M1	Female	trans
cg22626897_HSPA8P3	0.0006192	0.000790116	-0.380647353	M1	Female	trans
cg17337670_ENSG00000228162	0.000619202	0.000790117	-0.414342897	M1	Female	trans
cg05260346_SNORD42B	0.000619204	0.000790118	-0.647268076	M1	Female	trans
cg25130590_LINC00642	0.000619205	0.000790119	-0.606288748	M1	Female	trans
cg20057147_NCAPG2	0.000619213	0.000790128	-0.432036124	M1	Female	trans
cg17264779_RPL34P1	0.000619214	0.000790128	-0.51147177	M1	Female	trans
cg12721163_PAFAH1B2P1	0.000619214	0.000790128	0.723225876	M1	Female	trans
cg11042373_RPL31P20	0.000619217	0.00079013	-0.428416052	M1	Female	trans
cg03734133_YWHAZ	0.000619218	0.000790131	-0.410643543	M1	Female	trans
cg22939324_NPW	0.000619221	0.000790133	-0.570545613	M1	Female	trans
cg15029183_UNCX	0.000619224	0.000790137	-0.462164791	M1	Female	trans
cg26474203_RNU6-598P	0.000619228	0.000790141	-0.576388803	M1	Female	trans
cg19079605_KRT8P27	0.000619231	0.000790143	-0.40853385	M1	Female	trans
cg17733104_RPL19P11	0.000619232	0.000790143	-0.513409381	M1	Female	trans
cg17714581_GOT2P3	0.000619236	0.000790148	-0.420793922	M1	Female	trans
cg00253313_ACTBP1	0.000619237	0.000790148	-0.416239392	M1	Female	trans
cg02342233_SLC6A17	0.000619237	0.000790148	-0.651302209	M1	Female	trans
cg14273093_LINC02023	0.000619241	0.00079015	-0.505764368	M1	Female	trans
cg23806703_PAXIP1-AS2	0.000619241	0.00079015	-0.417894274	M1	Female	trans
cg22821472_FDCSP	0.000619241	0.00079015	-0.426184675	M1	Female	trans
cg02680901_RPL26	0.000619243	0.00079015	-0.487557267	M1	Female	trans
cg03593057_ENSG00000227920	0.000619243	0.00079015	0.341064667	M1	Female	trans
cg09669178_ENSG00000238058	0.000619243	0.00079015	-0.447460208	M1	Female	trans
cg19412031_RNU6-1011P	0.000619246	0.000790152	0.391624268	M1	Female	trans
cg20831648_RNU6-563P	0.000619249	0.000790155	-0.41536686	M1	Female	trans
cg12916118_HAPLN4	0.000619249	0.000790155	-0.617029853	M1	Female	trans
cg24130945_HLX	0.000619251	0.000790156	-0.493220662	M1	Female	trans
cg06551718_RNU6-906P	0.000619255	0.00079016	-0.478269483	M1	Female	trans
cg08099141_ENSG00000226296	0.000619257	0.000790162	0.425964393	M1	Female	trans
cg12707723_ANKRD61	0.000619258	0.000790162	0.366966909	M1	Female	trans
cg23691743_LRRC72	0.000619258	0.000790162	-0.609672771	M1	Female	trans
cg11685843_KRT8P13	0.000619261	0.000790162	0.319183434	M1	Female	trans
cg11786255_KCNJ6-AS1	0.000619261	0.000790162	0.502604858	M1	Female	trans
cg10279395_PFN3	0.000619261	0.000790162	-0.390225278	M1	Female	trans
cg27558387_ATP5MC1P1	0.000619261	0.000790162	0.684911165	M1	Female	trans
cg13389817_MYO5BP3	0.000619264	0.000790163	-0.50408843	M1	Female	trans
cg09887955_SLC12A7	0.000619265	0.000790163	-0.535949031	M1	Female	trans
cg07265168_IGHD3-22	0.000619266	0.000790163	0.336413044	M1	Female	trans
cg00839579_ENSG00000240996	0.000619267	0.000790163	0.433287389	M1	Female	trans
cg00066022_OR2L5	0.000619267	0.000790163	-0.479879257	M1	Female	trans
cg13088253_RPS8P4	0.000619267	0.000790163	-0.435780566	M1	Female	trans
cg15883884_RPL12P26	0.000619271	0.000790166	-0.356468719	M1	Female	trans
cg20985980_LDLRAD4	0.000619271	0.000790166	0.526023576	M1	Female	trans
cg22062537_PSLNR	0.000619272	0.000790167	0.308795172	M1	Female	trans
cg03220912_USP7	0.000619273	0.000790168	-0.415884453	M1	Female	trans
cg04195855_KIAA1522	0.000619279	0.000790174	-0.490945153	M1	Female	trans
cg14042988_RNU1-89P	0.000619279	0.000790174	0.32736589	M1	Female	trans
cg13404427_SLC7A11	0.000619282	0.000790174	-0.467533014	M1	Female	trans
cg02858625_RPS26P20	0.000619283	0.000790174	-0.430460138	M1	Female	trans
cg10608169_LINC01556	0.000619283	0.000790174	0.581753389	M1	Female	trans
cg02990361_RPL37P18	0.000619284	0.000790175	0.401288326	M1	Female	trans
cg26676405_LINC00901	0.000619287	0.000790177	-0.403875604	M1	Female	trans
cg09299773_OASL	0.000619288	0.000790177	-0.420836568	M1	Female	trans
cg20898725_UBE2E1-AS1	0.000619289	0.000790177	-0.52575151	M1	Female	trans
cg06256937_ENSG00000224413	0.000619289	0.000790177	-0.285179064	M1	Female	trans
cg13045265_SH3RF3	0.000619291	0.000790179	-0.361590259	M1	Female	trans
cg12878716_SLC16A2	0.000619295	0.000790182	-0.584282497	M1	Female	trans
cg27010076_RNA5SP512	0.000619296	0.000790182	-0.50326629	M1	Female	trans
cg23145472_RN7SL392P	0.000619305	0.000790193	0.490492153	M1	Female	trans
cg12675341_RPS3AP10	0.000619311	0.000790199	-0.21163027	M1	Female	trans
cg08821973_SMTNL2	0.000619311	0.000790199	-0.338667234	M1	Female	trans
cg14867071_ENSG00000228351	0.000619312	0.000790199	0.255043688	M1	Female	trans
cg24742444_ENSG00000234805	0.000619313	0.0007902	0.469479273	M1	Female	trans
cg11882358_COL8A2	0.000619315	0.000790201	-0.416397645	M1	Female	trans
cg10723869_ENSG00000225647	0.000619315	0.000790201	-0.616063598	M1	Female	trans
cg13229245_TRBJ2-6	0.000619319	0.000790201	-1.710645971	M1	Female	trans
cg11016764_SNORD19	0.00061932	0.000790201	-0.513982371	M1	Female	trans
cg20825109_FGD6	0.000619324	0.000790201	-0.454337083	M1	Female	trans
cg17339882_CR2	0.000619328	0.000790201	0.112812446	M1	Female	trans
cg20182237_ACTG1P21	0.000619328	0.000790201	-0.550564757	M1	Female	trans
cg20182237_RNA5SP232	0.000619328	0.000790201	-0.550564757	M1	Female	trans
cg20182237_MIR1-1HG	0.000619328	0.000790201	-0.390758015	M1	Female	trans
cg20182237_ENSG00000227459	0.000619328	0.000790201	-0.550564757	M1	Female	trans
cg20182237_ENSG00000227930	0.000619328	0.000790201	-0.550564757	M1	Female	trans
cg20182237_ENSG00000236238	0.000619328	0.000790201	-0.550564757	M1	Female	trans
cg20182237_OR51N1P	0.000619328	0.000790201	-0.222076018	M1	Female	trans
cg20182237_ENSG00000225304	0.000619328	0.000790201	-0.452335105	M1	Female	trans
cg20182237_ENSG00000225387	0.000619328	0.000790201	-0.246952844	M1	Female	trans
cg20182237_RPA2P2	0.000619328	0.000790201	-0.184530529	M1	Female	trans
cg20182237_IGKV2D-26	0.000619328	0.000790201	-0.054965697	M1	Female	trans
cg20182237_GRPEL2P2	0.000619328	0.000790201	-0.24148162	M1	Female	trans
cg19423196_ENSG00000236957	0.000619329	0.000790201	0.498834659	M1	Female	trans
cg19115205_MTURN	0.000619332	0.000790202	-0.59867347	M1	Female	trans
cg19822890_OR1G1	0.000619332	0.000790202	-0.415359094	M1	Female	trans
cg23806703_SEC22C	0.000619333	0.000790202	-0.46433343	M1	Female	trans
cg16581747_LINC00598	0.000619333	0.000790202	-0.453941299	M1	Female	trans
cg06703104_RNU6-984P	0.000619337	0.000790206	-0.551573767	M1	Female	trans
cg26384014_TRBJ2-6	0.000619338	0.000790206	1.289341087	M1	Female	trans
cg14137316_MIR619	0.000619342	0.000790211	-0.408428241	M1	Female	trans
cg13045265_NCALD	0.000619344	0.000790212	-0.393768833	M1	Female	trans
cg02805689_PGM2L1	0.000619345	0.000790212	-0.466882963	M1	Female	trans
cg17714581_ENSG00000231916	0.000619345	0.000790212	-0.382524316	M1	Female	trans
cg04407141_SNORD116-3	0.000619346	0.000790212	-0.808255019	M1	Female	trans
cg05450979_ATF4P3	0.000619347	0.000790212	-0.38944316	M1	Female	trans
cg21485150_IDO2	0.000619349	0.000790214	0.398022803	M1	Female	trans
cg25831439_CYBA	0.000619351	0.000790214	-0.497796243	M1	Female	trans
cg20983125_RNY1P15	0.000619351	0.000790214	-0.493210694	M1	Female	trans
cg23169588_ENSG00000227960	0.000619351	0.000790214	-0.566546525	M1	Female	trans
ch.22.48274842R_ASCL3	0.000619352	0.000790214	0.478188132	M1	Female	trans
cg23013736_IL36G	0.000619352	0.000790214	-0.38243881	M1	Female	trans
cg23806703_CLASP2	0.000619362	0.000790224	-0.433935004	M1	Female	trans
cg14516589_AICDA	0.000619363	0.000790224	-0.081622535	M1	Female	trans
cg00822399_ALMS1P1	0.000619363	0.000790224	-0.406191111	M1	Female	trans
cg22374940_RNU6-57P	0.000619364	0.000790225	0.396963368	M1	Female	trans
cg18951847_NPSR1	0.000619365	0.000790225	0.559175096	M1	Female	trans
cg04343263_TBXAS1	0.000619366	0.000790226	-0.423998513	M1	Female	trans
cg02265810_FGF7P4	0.00061937	0.00079023	-0.407437704	M1	Female	trans
cg14103680_DOT1L	0.000619371	0.00079023	-0.539960536	M1	Female	trans
cg18626958_LINC01794	0.000619373	0.000790232	-0.393271975	M1	Female	trans
cg22203300_MIR1231	0.000619374	0.000790232	-0.736625319	M1	Female	trans
cg07190763_ZNF93	0.000619377	0.000790234	0.43538824	M1	Female	trans
cg14815743_SSR1P1	0.000619378	0.000790235	-0.437976613	M1	Female	trans
cg16870958_SEC61GP1	0.000619378	0.000790235	-0.440873637	M1	Female	trans
cg14117219_OR6K2	0.00061938	0.000790236	0.702489153	M1	Female	trans
cg15962538_NDUFA4L2	0.000619383	0.000790238	-0.48061385	M1	Female	trans
cg15470298_RPL35AP21	0.000619384	0.000790238	0.328047447	M1	Female	trans
cg02202923_MARCHF4	0.000619384	0.000790238	0.399118387	M1	Female	trans
cg02705619_ENSG00000231740	0.000619385	0.000790238	-0.596518253	M1	Female	trans
cg03330522_GPR61	0.000619386	0.000790239	-0.510268031	M1	Female	trans
cg22918152_RNU6-373P	0.000619387	0.000790239	0.570538085	M1	Female	trans
cg07517893_TSPAN10	0.000619388	0.00079024	-0.459531309	M1	Female	trans
cg21820712_ENSG00000179755	0.000619389	0.00079024	-0.395621438	M1	Female	trans
cg16604118_DDC-AS1	0.000619391	0.000790241	-0.699749399	M1	Female	trans
cg17780246_ORC1P1	0.000619391	0.000790241	0.453456435	M1	Female	trans
cg22510412_ENSG00000225884	0.000619394	0.000790243	-0.383966702	M1	Female	trans
cg05948955_SETP5	0.000619395	0.000790243	-0.330247253	M1	Female	trans
cg13752114_PSG4	0.000619396	0.000790243	-0.493668779	M1	Female	trans
cg25855415_RBBP4P2	0.000619397	0.000790243	-0.39407933	M1	Female	trans
cg04412054_FKBP5	0.000619397	0.000790243	-0.743966432	M1	Female	trans
cg05997357_MSLN	0.000619398	0.000790243	0.565390848	M1	Female	trans
cg13854498_HYAL4	0.000619398	0.000790243	-0.616649259	M1	Female	trans
cg03401608_SLC4A3	0.000619399	0.000790243	-0.548853427	M1	Female	trans
cg04519387_ENSG00000232514	0.000619401	0.000790244	-0.406335368	M1	Female	trans
cg23745161_RN7SL165P	0.000619401	0.000790244	-0.390270029	M1	Female	trans
cg14922158_AGBL5-IT1	0.000619403	0.000790245	-0.482304151	M1	Female	trans
cg05173913_GTF2IP7	0.000619406	0.000790247	0.374757528	M1	Female	trans
cg04751533_TMEM97P1	0.000619407	0.000790248	-0.463965017	M1	Female	trans
cg26686932_ENSG00000240919	0.000619407	0.000790248	-0.449332224	M1	Female	trans
cg01093202_FSCN2	0.00061941	0.000790249	-0.477518664	M1	Female	trans
cg22880112_KRTAP1-5	0.000619411	0.000790249	0.534235572	M1	Female	trans
cg27256177_OR1N1	0.000619413	0.000790249	-0.306003852	M1	Female	trans
cg22643110_ENSG00000232111	0.000619419	0.000790249	0.842346948	M1	Female	trans
cg07558734_RNU6-829P	0.000619419	0.000790249	-0.524041154	M1	Female	trans
cg09563600_STXBP6	0.00061942	0.000790249	-0.487042414	M1	Female	trans
cg24711512_PIWIL2	0.000619421	0.000790249	-0.438286741	M1	Female	trans
cg25459558_GADD45A	0.000619422	0.000790249	-0.44796154	M1	Female	trans
cg03397234_C3orf35	0.000619424	0.000790249	0.472327267	M1	Female	trans
cg03220912_ZFP3	0.000619426	0.000790249	-0.421466449	M1	Female	trans
cg00294229_ASB17	0.000619426	0.000790249	-0.331395225	M1	Female	trans
cg00294229_HMGB1P18	0.000619426	0.000790249	-0.655384738	M1	Female	trans
cg00294229_PRELID1P7	0.000619426	0.000790249	-0.655384738	M1	Female	trans
cg00294229_HMGN2P13	0.000619426	0.000790249	-0.250105557	M1	Female	trans
cg00294229_RAB1AP2	0.000619426	0.000790249	-0.587938559	M1	Female	trans
cg00294229_PNLIP	0.000619426	0.000790249	-0.655384738	M1	Female	trans
cg00294229_MIR670HG	0.000619426	0.000790249	-0.655384738	M1	Female	trans
cg00294229_GTF2IP2	0.000619426	0.000790249	-0.655384738	M1	Female	trans
cg00294229_CXorf66	0.000619426	0.000790249	-0.655384738	M1	Female	trans
cg00294229_ENSG00000213068	0.000619426	0.000790249	-0.655384738	M1	Female	trans
cg00294229_U3	0.000619426	0.000790249	-0.655384738	M1	Female	trans
cg23221603_U3	0.000619427	0.000790249	0.538070706	M1	Female	trans
cg19933595_SCNN1A	0.000619428	0.000790249	-0.55005865	M1	Female	trans
cg13095300_SLC9A3-AS1	0.00061943	0.000790251	-0.507234492	M1	Female	trans
cg02096758_C6orf58	0.00061943	0.000790251	-0.46503195	M1	Female	trans
cg09774124_OR5P1P	0.000619433	0.000790254	-0.309948186	M1	Female	trans
cg16271481_CMTM4	0.000619438	0.000790258	-0.353538603	M1	Female	trans
cg04418091_FBLN2	0.000619438	0.000790258	-0.629474516	M1	Female	trans
cg20816047_SNORA70	0.000619439	0.000790258	-0.412978531	M1	Female	trans
cg08482536_CHCHD4P4	0.000619439	0.000790258	-0.394189908	M1	Female	trans
cg12939989_STXBP1	0.000619441	0.000790259	-0.533427588	M1	Female	trans
cg16643906_CLEC18C	0.000619444	0.000790261	-0.462076671	M1	Female	trans
cg05013064_TMC2	0.000619444	0.000790261	0.381682792	M1	Female	trans
cg10488013_MAPK1	0.000619446	0.000790263	-0.348969813	M1	Female	trans
cg14117219_ZNF629	0.000619447	0.000790263	-0.677400649	M1	Female	trans
cg01974213_STAG3	0.000619448	0.000790263	-0.399779285	M1	Female	trans
cg15593298_SDHC	0.000619451	0.000790265	0.550744343	M1	Female	trans
cg06053623_ENSG00000229178	0.000619453	0.000790267	-0.478207336	M1	Female	trans
cg06736785_SDAD1	0.000619454	0.000790267	0.451267572	M1	Female	trans
cg16866567_SPARC	0.000619454	0.000790267	0.451237764	M1	Female	trans
cg04208996_LTBP4	0.000619455	0.000790267	0.497348676	M1	Female	trans
cg09417761_MTATP6P20	0.000619456	0.000790268	-0.36450951	M1	Female	trans
cg13360263_ATP5MF	0.000619458	0.000790269	-0.375405384	M1	Female	trans
cg26383965_DDX11L5	0.000619458	0.000790269	-0.463736437	M1	Female	trans
cg03830265_SLC9B1P3	0.000619459	0.000790269	-0.42171678	M1	Female	trans
cg22407458_FA2H	0.000619461	0.00079027	-0.429342814	M1	Female	trans
cg24913907_CHRDL1	0.000619463	0.000790272	-0.485592636	M1	Female	trans
cg07140455_ENSG00000198358	0.000619468	0.000790277	-0.361901489	M1	Female	trans
cg21284733_SPAAR	0.00061947	0.000790279	-0.615590728	M1	Female	trans
cg22109530_ENSG00000241307	0.000619472	0.00079028	-0.369995846	M1	Female	trans
cg25740301_ENSG00000229559	0.000619473	0.00079028	0.730496503	M1	Female	trans
cg10723869_HNRNPA1P66	0.000619474	0.00079028	-0.630761064	M1	Female	trans
cg15160746_ENSG00000238012	0.000619474	0.00079028	-0.507368966	M1	Female	trans
cg14110966_C5orf49	0.00061948	0.000790285	-0.530314118	M1	Female	trans
cg05204104_ENSG00000236957	0.00061948	0.000790285	0.464876789	M1	Female	trans
cg21129360_SIK1	0.00061948	0.000790285	-0.32941596	M1	Female	trans
cg16711084_SKA2P1	0.000619484	0.000790289	-0.65102849	M1	Female	trans
cg04726019_GUCA1B	0.000619486	0.00079029	-0.446390053	M1	Female	trans
cg08828819_RBM48P1	0.000619487	0.00079029	0.541914843	M1	Female	trans
cg25079802_ENSG00000235263	0.000619487	0.00079029	0.334006002	M1	Female	trans
cg12953599_RPL32P6	0.000619489	0.00079029	0.297702184	M1	Female	trans
cg09519485_MTND6P32	0.000619489	0.00079029	-0.681502876	M1	Female	trans
cg13703714_RNU6-2	0.00061949	0.00079029	-0.412997452	M1	Female	trans
cg09162333_LTC4S	0.000619496	0.000790297	-0.474241216	M1	Female	trans
cg21078196_LCE3E	0.000619498	0.000790299	-0.445725698	M1	Female	trans
cg10328583_CTNNBIP1	0.000619502	0.000790302	-0.501116886	M1	Female	trans
cg13375352_PDCD4	0.000619502	0.000790302	0.613868468	M1	Female	trans
cg04478428_UQCRFS1P1	0.000619504	0.000790304	-0.384884197	M1	Female	trans
cg11237310_HMGN3P1	0.000619506	0.000790304	-0.56724465	M1	Female	trans
cg02488517_FOXO3B	0.000619506	0.000790304	-0.525479965	M1	Female	trans
cg04329977_DDX25	0.000619507	0.000790304	0.540394814	M1	Female	trans
cg24604214_ABCF2P2	0.000619508	0.000790304	-0.889037081	M1	Female	trans
cg06884304_RBMX2P1	0.000619509	0.000790306	-0.384352827	M1	Female	trans
cg14408831_RNU6-554P	0.00061951	0.000790306	-0.286398334	M1	Female	trans
cg10240127_SLC12A4	0.000619513	0.000790308	-0.454535412	M1	Female	trans
cg25527627_RCN1	0.000619514	0.000790309	-0.376328159	M1	Female	trans
cg18892258_RFTN1P1	0.000619515	0.000790309	-0.407271177	M1	Female	trans
cg13320413_CDC42SE1	0.000619516	0.000790309	-0.505369983	M1	Female	trans
cg26676405_RPS15AP32	0.000619518	0.000790311	-0.439444195	M1	Female	trans
cg03485681_ARL2BPP3	0.00061952	0.000790312	-0.417870977	M1	Female	trans
cg04959747_ENSG00000237176	0.000619521	0.000790313	-0.438393279	M1	Female	trans
cg23024913_REC114	0.000619523	0.000790314	-0.307099559	M1	Female	trans
cg20112827_TRIOBP	0.000619528	0.000790319	-0.417839522	M1	Female	trans
cg16792066_FGF22	0.000619532	0.000790324	0.321916088	M1	Female	trans
cg09041707_CAPN15	0.000619536	0.000790328	-0.53363415	M1	Female	trans
cg01895649_FEM1A	0.000619537	0.000790328	-0.524173232	M1	Female	trans
cg23979146_ENSG00000237293	0.000619537	0.000790328	-0.401663782	M1	Female	trans
cg16486690_CCDC85A	0.000619542	0.000790332	-0.58587907	M1	Female	trans
cg02843332_KCNJ10	0.000619543	0.000790333	-0.380975783	M1	Female	trans
cg17848362_GPX6	0.000619544	0.000790333	-0.542752907	M1	Female	trans
cg26284114_EPCAM-DT	0.000619545	0.000790333	-0.498775807	M1	Female	trans
cg20615820_RNU6-1321P	0.000619552	0.000790341	-0.42453129	M1	Female	trans
cg05862039_RPSAP55	0.000619553	0.000790341	0.392253501	M1	Female	trans
cg13427189_TPRG1L	0.000619556	0.000790343	-0.543899089	M1	Female	trans
cg00171290_BARX2	0.000619557	0.000790343	-0.346530034	M1	Female	trans
cg01777786_ENSG00000236425	0.000619558	0.000790343	-0.452908783	M1	Female	trans
cg17806394_MTND5P17	0.000619559	0.000790343	-0.468098981	M1	Female	trans
cg23745161_TJP2	0.000619559	0.000790343	-0.390923065	M1	Female	trans
cg21907113_ENSG00000213939	0.000619559	0.000790343	-0.551008339	M1	Female	trans
cg02160684_ANPEP	0.00061956	0.000790344	-0.394311494	M1	Female	trans
cg25394505_ACTBP1	0.000619562	0.000790344	-0.331968635	M1	Female	trans
cg04924345_TTC33	0.000619563	0.000790344	-0.531824533	M1	Female	trans
cg04687371_ANXA2P3	0.000619563	0.000790344	-0.37372529	M1	Female	trans
cg25300757_SLC22A2	0.000619566	0.000790347	-0.407576107	M1	Female	trans
cg07173972_ART4	0.000619566	0.000790347	0.362728129	M1	Female	trans
cg15031917_ENSG00000223495	0.000619569	0.000790349	0.430105143	M1	Female	trans
cg08243048_LINC02784	0.000619569	0.000790349	-0.42469926	M1	Female	trans
cg17693878_ENSG00000240915	0.000619571	0.00079035	-0.391035308	M1	Female	trans
cg22016724_ENSG00000238143	0.000619573	0.000790352	-0.466933416	M1	Female	trans
cg03560018_TMEM44-AS1	0.000619575	0.000790352	0.433779152	M1	Female	trans
cg04217515_ACSL6-AS1	0.000619575	0.000790352	-0.489053545	M1	Female	trans
cg02232418_ENSG00000240095	0.000619576	0.000790352	-0.641241289	M1	Female	trans
cg25127852_IGFL1	0.000619579	0.000790356	-0.582942975	M1	Female	trans
cg09021471_SLC16A13	0.000619582	0.000790357	-0.471344215	M1	Female	trans
cg09887955_HDHD3	0.000619583	0.000790357	-0.569646152	M1	Female	trans
cg09861922_GTF3AP1	0.000619583	0.000790357	-0.557569646	M1	Female	trans
cg01007872_ENSG00000230603	0.000619583	0.000790357	0.479902447	M1	Female	trans
cg15588585_NXPH1	0.000619584	0.000790357	-0.478175089	M1	Female	trans
cg10261864_OR6F1	0.000619584	0.000790357	-0.379342817	M1	Female	trans
cg19115205_WDR35	0.000619588	0.000790358	-0.576429677	M1	Female	trans
cg17971017_SLC9A3P2	0.000619589	0.000790359	0.491090635	M1	Female	trans
cg00507815_ASXL3	0.00061959	0.000790359	-0.417874515	M1	Female	trans
cg19412031_ENSG00000228280	0.000619591	0.00079036	0.345461497	M1	Female	trans
cg11386978_RNU6-194P	0.000619592	0.00079036	-0.438609284	M1	Female	trans
cg27560040_SLC17A7	0.000619593	0.00079036	-0.328343039	M1	Female	trans
cg04390849_FLJ13224	0.000619596	0.000790363	-0.579253928	M1	Female	trans
cg15114510_C15orf48	0.000619597	0.000790363	-0.468222951	M1	Female	trans
cg13440411_IMPDH1P4	0.000619606	0.000790373	-0.510679295	M1	Female	trans
cg23155884_MTND2P14	0.000619607	0.000790373	-0.3489167	M1	Female	trans
cg11084113_HLFP1	0.000619607	0.000790373	0.46122409	M1	Female	trans
cg05756029_VDAC2P4	0.000619607	0.000790373	0.336433758	M1	Female	trans
cg07648428_CAVIN3	0.000619609	0.000790374	-0.545028298	M1	Female	trans
cg22027573_CD274	0.000619612	0.000790375	-0.457110036	M1	Female	trans
cg05756029_USH2A-AS2	0.000619612	0.000790375	0.475130871	M1	Female	trans
ch.17.21699132R_RNU6-301P	0.000619613	0.000790375	0.413197912	M1	Female	trans
cg14516589_NRN1L	0.000619613	0.000790375	-0.347322942	M1	Female	trans
cg17414101_NCOR2	0.000619618	0.000790381	-0.433575479	M1	Female	trans
cg13879653_ENSG00000232682	0.00061962	0.000790383	-0.41791773	M1	Female	trans
cg13814351_MGAT5B	0.000619622	0.000790384	-0.427241295	M1	Female	trans
cg10546252_PPT2	0.000619629	0.000790393	0.315184008	M1	Female	trans
cg22816462_CDH6	0.00061964	0.000790405	-0.410662059	M1	Female	trans
cg00406188_MIR126	0.000619642	0.000790406	-0.650632567	M1	Female	trans
cg14007128_QRFPR	0.000619643	0.000790406	-0.497742676	M1	Female	trans
cg14457908_PAX3	0.000619649	0.000790413	-0.441356626	M1	Female	trans
cg01722343_BPIFB4	0.000619653	0.000790417	0.383329372	M1	Female	trans
cg17918676_CCT6P4	0.000619656	0.00079042	-0.456839981	M1	Female	trans
cg24479590_RTN4R	0.000619658	0.00079042	-0.44878331	M1	Female	trans
cg19546703_AMY1A	0.000619658	0.00079042	0.57318684	M1	Female	trans
cg06877317_MT2P1	0.000619658	0.00079042	-0.419246519	M1	Female	trans
cg21110711_HTR1F	0.00061966	0.000790421	-0.473297227	M1	Female	trans
cg08285570_MIR1228	0.000619661	0.000790421	-0.468474814	M1	Female	trans
cg25014914_RNU6-230P	0.000619661	0.000790421	-0.634841724	M1	Female	trans
cg04492287_SLC25A5P3	0.000619662	0.000790421	-0.47786695	M1	Female	trans
cg19467576_TBX5	0.000619665	0.000790421	-0.344560564	M1	Female	trans
cg00199007_UTRN	0.000619666	0.000790421	0.410794089	M1	Female	trans
cg22329438_KRTAP13-3	0.000619666	0.000790421	-0.445459906	M1	Female	trans
cg12707723_ENSG00000234185	0.000619666	0.000790421	0.389637614	M1	Female	trans
cg03176917_ELN-AS1	0.000619667	0.000790421	-0.393237555	M1	Female	trans
cg13671078_SNRPGP8	0.000619667	0.000790421	0.749946812	M1	Female	trans
cg22443510_PPIAL4G	0.000619667	0.000790421	-0.503781462	M1	Female	trans
cg27504269_TRAJ61	0.000619669	0.000790422	-0.40484311	M1	Female	trans
cg02207084_LINC01643	0.000619673	0.000790427	-0.33017636	M1	Female	trans
cg20825109_PARVA	0.000619684	0.000790437	-0.439735596	M1	Female	trans
cg07173972_VMO1	0.000619684	0.000790437	-0.380092283	M1	Female	trans
cg15084390_RNU6-552P	0.000619685	0.000790437	0.449602869	M1	Female	trans
cg20619991_MIR30A	0.000619685	0.000790437	-0.310651326	M1	Female	trans
cg13203009_RNU6-1235P	0.000619685	0.000790437	-0.43297554	M1	Female	trans
cg11904906_DAZ2	0.000619685	0.000790437	0.486973984	M1	Female	trans
cg09563600_RNA5SP335	0.000619686	0.000790437	-0.49726268	M1	Female	trans
cg14836984_LINC01192	0.000619687	0.000790437	-0.421383723	M1	Female	trans
cg12584394_LAMTOR5	0.00061969	0.00079044	-0.59572393	M1	Female	trans
cg05995555_SCAMP5	0.00061969	0.00079044	0.332570443	M1	Female	trans
cg13938710_PIEZO1P1	0.000619693	0.000790442	-2.192288365	M1	Female	trans
cg14292522_ENSG00000228206	0.000619694	0.000790443	0.574592169	M1	Female	trans
cg14335687_SKAP2	0.000619697	0.000790446	-0.438712583	M1	Female	trans
cg04037081_ENSG00000234811	0.000619698	0.000790446	-0.394293568	M1	Female	trans
cg16135755_MIR135B	0.000619699	0.000790446	-0.379333733	M1	Female	trans
cg18527248_PPIAP70	0.000619702	0.000790449	0.57357941	M1	Female	trans
cg19789755_CA11	0.000619702	0.000790449	-0.456368762	M1	Female	trans
cg17561092_PTPRD-AS1	0.000619707	0.000790453	-0.341383217	M1	Female	trans
cg04770577_DHRS13	0.000619708	0.000790454	-0.44924478	M1	Female	trans
cg09215601_ENSG00000227479	0.00061971	0.000790455	-0.536589986	M1	Female	trans
cg25323530_BMS1P22	0.00061971	0.000790455	-0.372027773	M1	Female	trans
cg18479299_PCDHGC5	0.000619711	0.000790455	-0.356849963	M1	Female	trans
cg18730194_RYR3	0.000619713	0.000790457	-0.382949729	M1	Female	trans
cg11169621_ENSG00000213774	0.000619717	0.00079046	-0.535651924	M1	Female	trans
cg02863594_WASF4P	0.000619717	0.00079046	0.429007726	M1	Female	trans
cg18266472_TGM4	0.000619721	0.000790463	0.304746993	M1	Female	trans
cg06620353_HSPE1P28	0.000619722	0.000790463	-0.406275243	M1	Female	trans
cg26034147_ENSG00000240611	0.000619722	0.000790463	-0.488329344	M1	Female	trans
cg05837491_CHRM5	0.000619722	0.000790463	-0.439984272	M1	Female	trans
cg15564211_HCLS1	0.000619725	0.000790464	-0.522857748	M1	Female	trans
cg01780009_RNY1P8	0.000619727	0.000790466	0.562529864	M1	Female	trans
cg13347397_EFNB3	0.000619728	0.000790466	-0.40496565	M1	Female	trans
cg11681913_VSIG2	0.000619728	0.000790466	-0.456613101	M1	Female	trans
cg19856606_RPS3AP28	0.000619731	0.000790469	-0.429476595	M1	Female	trans
cg01227445_LRRC47	0.000619735	0.000790472	-0.546852647	M1	Female	trans
cg09490603_RPL18	0.000619735	0.000790472	-0.500935501	M1	Female	trans
cg17918676_KRT8P38	0.000619738	0.000790474	-0.418518618	M1	Female	trans
cg14210607_PGAP4	0.000619742	0.000790478	-0.438634985	M1	Female	trans
cg20985980_ANKRD42	0.000619745	0.00079048	0.526025029	M1	Female	trans
cg09534232_ENSG00000228860	0.000619746	0.00079048	-0.460983883	M1	Female	trans
cg04198854_RNU6-31P	0.000619746	0.00079048	-0.277863565	M1	Female	trans
cg03817621_ENSG00000229447	0.000619748	0.000790482	-0.401017526	M1	Female	trans
cg22651968_SLC9A1	0.00061975	0.000790483	-0.48508447	M1	Female	trans
cg04365481_ZCWPW1	0.000619751	0.000790483	0.420258707	M1	Female	trans
cg22750960_OR14L1P	0.000619751	0.000790483	-0.396410675	M1	Female	trans
cg00054472_TMPRSS4	0.000619753	0.000790483	-0.502927355	M1	Female	trans
cg14334824_MS4A14	0.000619753	0.000790483	-0.441719963	M1	Female	trans
cg22618164_RNU6-1321P	0.000619755	0.000790486	0.425886794	M1	Female	trans
cg06598634_OR13C8	0.000619757	0.000790486	-0.349702394	M1	Female	trans
cg01786959_SLC17A7	0.000619759	0.000790488	-0.338954376	M1	Female	trans
cg01087869_ENSG00000241720	0.000619762	0.000790491	-0.42359621	M1	Female	trans
cg15912082_HTN3	0.000619762	0.000790491	-0.189384053	M1	Female	trans
cg15275758_IARS2	0.000619763	0.000790491	0.484312542	M1	Female	trans
cg18373318_GUSB	0.000619766	0.000790494	-0.450660402	M1	Female	trans
cg15353666_TGFB1I1	0.000619767	0.000790494	-0.501294274	M1	Female	trans
cg07793432_LINC00430	0.000619771	0.000790498	-0.584508368	M1	Female	trans
cg21964148_FHDC1	0.000619773	0.000790499	-0.513602635	M1	Female	trans
cg25748887_GAGE2A	0.000619776	0.000790503	0.375004691	M1	Female	trans
cg15481565_STARD9	0.000619778	0.000790504	0.638243568	M1	Female	trans
cg17013778_CAPZA1P1	0.00061978	0.000790505	-0.421286204	M1	Female	trans
cg07207099_ZFP14	0.000619781	0.000790505	0.319462676	M1	Female	trans
cg20338089_CHCHD4P4	0.000619781	0.000790505	-0.386552618	M1	Female	trans
cg27368538_LINC01645	0.000619783	0.000790507	-0.386228736	M1	Female	trans
cg19115205_RSPH4A	0.000619785	0.000790509	-0.584482506	M1	Female	trans
cg13564156_ENSG00000215835	0.000619787	0.00079051	-0.578075839	M1	Female	trans
cg16303129_RNY1	0.000619788	0.00079051	0.531751699	M1	Female	trans
cg03743462_LINC00623	0.000619791	0.000790514	-0.646823236	M1	Female	trans
cg00516582_NKAIN2	0.000619794	0.000790515	-0.367275665	M1	Female	trans
cg18834259_BPIFB5P	0.000619795	0.000790515	0.414097499	M1	Female	trans
cg22036487_ENSG00000231830	0.000619795	0.000790515	-0.4227826	M1	Female	trans
cg03310930_BCL3	0.000619798	0.000790517	-0.446644748	M1	Female	trans
cg00232388_KBTBD8	0.000619798	0.000790517	-0.489590344	M1	Female	trans
cg08296131_PHIP	0.000619799	0.000790517	-0.530836528	M1	Female	trans
cg22052566_MIR576	0.000619799	0.000790518	0.638350082	M1	Female	trans
cg13814351_MMP14	0.000619803	0.000790521	-0.494352299	M1	Female	trans
cg19277969_KRT224P	0.000619804	0.000790521	-0.583060934	M1	Female	trans
cg09506661_LINC01788	0.000619805	0.000790521	-0.421988482	M1	Female	trans
cg09785766_VSX2	0.000619806	0.000790521	-0.317923897	M1	Female	trans
cg16021953_DUX4L26	0.000619807	0.000790521	-0.574890703	M1	Female	trans
cg09899171_IGKV1-39	0.000619807	0.000790521	-0.136249315	M1	Female	trans
cg07490485_UQCRC2P1	0.000619808	0.000790521	-0.44612868	M1	Female	trans
cg14203970_SRRM2	0.000619808	0.000790521	-0.326630765	M1	Female	trans
cg04452065_ENSG00000218107	0.00061981	0.000790522	-0.630827129	M1	Female	trans
cg11797283_UBBP3	0.000619811	0.000790522	0.479217621	M1	Female	trans
cg06418245_ENSG00000233577	0.000619815	0.000790525	-0.499628816	M1	Female	trans
cg06322601_AGTRAP	0.000619815	0.000790525	-0.360671317	M1	Female	trans
cg20267559_ENSG00000232557	0.000619815	0.000790525	0.374602666	M1	Female	trans
cg18153977_OR2AO1P	0.000619816	0.000790525	0.44044585	M1	Female	trans
cg03904945_TPSB2	0.000619817	0.000790525	-0.4425595	M1	Female	trans
cg26307355_ENSG00000241754	0.000619817	0.000790525	-0.542351178	M1	Female	trans
cg09814167_JAKMIP3	0.000619819	0.000790526	-0.462260455	M1	Female	trans
cg02958004_DSTNP5	0.000619819	0.000790526	0.437302804	M1	Female	trans
cg21741562_PCDHB12	0.000619821	0.000790526	-0.358266968	M1	Female	trans
cg06747314_ENSG00000234356	0.000619823	0.000790526	-0.456727183	M1	Female	trans
cg24949324_DPP9-AS1	0.000619823	0.000790526	-0.593971216	M1	Female	trans
cg09789229_IGLC2	0.000619824	0.000790526	-0.429764052	M1	Female	trans
cg22698218_CFL1P7	0.000619824	0.000790526	-0.385678176	M1	Female	trans
cg21888978_EEF1DP5	0.000619825	0.000790526	-0.339027331	M1	Female	trans
cg07173972_ZNF418	0.000619826	0.000790526	0.348576051	M1	Female	trans
cg08825286_LPGAT1-AS1	0.000619827	0.000790526	-0.318350874	M1	Female	trans
cg23179539_NMNAT1P3	0.000619827	0.000790526	-0.296731287	M1	Female	trans
cg11937821_RNU1-82P	0.000619828	0.000790526	-0.542783364	M1	Female	trans
cg12944418_OR5BB1P	0.000619828	0.000790526	-0.472075535	M1	Female	trans
cg02303400_DUSP10	0.000619828	0.000790526	-0.430138644	M1	Female	trans
cg07306685_RN7SL160P	0.000619829	0.000790527	-0.647458422	M1	Female	trans
cg15790457_RPSAP11	0.000619833	0.00079053	-0.484649461	M1	Female	trans
cg14687118_CFL1P7	0.000619833	0.00079053	-0.473932458	M1	Female	trans
cg02039555_ANXA2P3	0.000619835	0.000790531	-0.33651968	M1	Female	trans
cg26371471_DDX47	0.000619836	0.000790531	-0.470749229	M1	Female	trans
cg26594488_CCNE2	0.000619837	0.000790531	-0.47304202	M1	Female	trans
cg16503053_ENSG00000226640	0.000619843	0.000790539	-0.430571832	M1	Female	trans
cg24479590_SELENON	0.00061985	0.000790547	-0.465644944	M1	Female	trans
cg05194316_RN7SL150P	0.000619851	0.000790547	-0.515008987	M1	Female	trans
cg06300469_UFD1	0.000619853	0.000790548	0.409712609	M1	Female	trans
cg08044704_LRRK2	0.000619856	0.000790551	-0.487628292	M1	Female	trans
cg08823027_ENSG00000237407	0.000619858	0.000790551	0.507155519	M1	Female	trans
cg19113686_GAB4	0.000619858	0.000790551	0.397282379	M1	Female	trans
cg02525705_LINC00330	0.000619858	0.000790551	0.432088503	M1	Female	trans
cg12176654_MIR605	0.000619858	0.000790551	-0.748549785	M1	Female	trans
cg03248151_SLC5A4-AS1	0.000619861	0.000790553	-0.422421785	M1	Female	trans
cg25284798_PHBP12	0.000619861	0.000790553	-0.342852055	M1	Female	trans
cg20733879_SLC16A7	0.000619869	0.000790561	-0.401702244	M1	Female	trans
cg24791105_RNU6-651P	0.000619869	0.000790561	-0.447965714	M1	Female	trans
cg25473438_SALL4	0.000619871	0.000790562	-0.404644458	M1	Female	trans
cg05446475_MTHFD2P3	0.000619875	0.000790565	-0.444595223	M1	Female	trans
cg04767732_RNU6-213P	0.000619875	0.000790565	1.310229908	M1	Female	trans
cg18811157_KIAA1614	0.000619876	0.000790565	-0.460913895	M1	Female	trans
cg24305584_MIR324	0.000619878	0.000790567	0.398492229	M1	Female	trans
cg13877915_IFNA13	0.00061988	0.000790568	-0.555375164	M1	Female	trans
cg13706899_ENSG00000232598	0.000619881	0.000790569	-0.409171914	M1	Female	trans
cg12600174_PRDX3	0.000619885	0.000790572	0.43969948	M1	Female	trans
cg14846514_SNORD114-14	0.000619887	0.000790574	-0.432646854	M1	Female	trans
cg16071815_PDCL3P3	0.000619892	0.000790577	-0.303098401	M1	Female	trans
cg08317284_BCAS3	0.000619893	0.000790577	0.341727873	M1	Female	trans
cg02536637_DEFA8P	0.000619895	0.000790577	-0.270917473	M1	Female	trans
cg24802374_ENSG00000229662	0.0006199	0.000790577	-0.627889242	M1	Female	trans
cg24802374_ENSG00000233139	0.0006199	0.000790577	-0.627889242	M1	Female	trans
cg24802374_ENSG00000234792	0.0006199	0.000790577	-0.627889242	M1	Female	trans
cg26371471_ENSG00000230551	0.000619905	0.000790577	-0.488215427	M1	Female	trans
cg06504526_CD177P1	0.000619906	0.000790577	0.622746441	M1	Female	trans
cg02877478_HVCN1	0.000619906	0.000790577	0.249902444	M1	Female	trans
cg15374032_TCP1P1	0.000619907	0.000790577	-0.373383221	M1	Female	trans
cg02558084_APBA1	0.000619907	0.000790577	-0.450788761	M1	Female	trans
cg02807201_LINC01980	0.000619907	0.000790577	0.326859099	M1	Female	trans
cg09137879_SPHKAP	0.000619907	0.000790577	-0.403829477	M1	Female	trans
cg05448209_SNORD116	0.000619908	0.000790577	-0.399467305	M1	Female	trans
cg05516136_LEPR	0.000619915	0.000790577	0.414073629	M1	Female	trans
cg19732057_ENSG00000228719	0.000619915	0.000790577	-0.430246397	M1	Female	trans
cg03632245_SFRP1	0.000619916	0.000790577	-0.379813226	M1	Female	trans
cg24959901_CDC27P2	0.000619917	0.000790577	-0.541350875	M1	Female	trans
cg21145608_MIR605	0.000619918	0.000790577	-0.481047009	M1	Female	trans
cg11937033_ENSG00000236425	0.000619918	0.000790577	-0.443725071	M1	Female	trans
cg06345712_RNU4-50P	0.000619919	0.000790577	0.469418147	M1	Female	trans
cg13700458_LINC02667	0.000619919	0.000790577	-0.439566868	M1	Female	trans
cg23078472_SFXN2	0.000619919	0.000790577	-0.449592504	M1	Female	trans
cg19763463_DDX10	0.000619923	0.000790577	-0.427630472	M1	Female	trans
cg14785984_OR8D1	0.000619925	0.000790577	-0.520330173	M1	Female	trans
cg04365481_HAT1	0.000619927	0.000790577	0.429147218	M1	Female	trans
cg13757419_ENSG00000213867	0.000619927	0.000790577	-0.487161361	M1	Female	trans
cg14044167_HRH1	0.000619928	0.000790577	-0.468801984	M1	Female	trans
cg02701825_ENSG00000237863	0.000619931	0.000790577	-0.433842148	M1	Female	trans
cg27663756_ENSG00000233755	0.000619932	0.000790577	-0.449797308	M1	Female	trans
cg19232395_ENSG00000237070	0.000619933	0.000790577	0.59727131	M1	Female	trans
cg20470643_MTND4LP9	0.000619935	0.000790577	-0.565172059	M1	Female	trans
cg15470298_LINC02154	0.000619936	0.000790577	-0.412583909	M1	Female	trans
cg02769058_SP140	0.000619936	0.000790577	-0.417464937	M1	Female	trans
cg03623045_NYAP1	0.000619937	0.000790577	-0.472642584	M1	Female	trans
cg04478428_ALG10	0.000619937	0.000790577	0.373407933	M1	Female	trans
cg24588582_IGLV3-21	0.000619938	0.000790577	-0.179573561	M1	Female	trans
cg14421548_IFITM3P1	0.000619939	0.000790577	0.489361853	M1	Female	trans
cg01957799_PDSS1P2	0.00061994	0.000790577	0.186486609	M1	Female	trans
cg27650212_PMCH	0.00061994	0.000790577	-0.495800246	M1	Female	trans
cg24959901_RPL23AP70	0.000619941	0.000790577	-0.454319525	M1	Female	trans
cg07472332_KAT8	0.000619945	0.000790577	0.39390452	M1	Female	trans
cg20571761_CMTM2	0.000619946	0.000790577	-0.454432164	M1	Female	trans
cg12774454_TTTY12	0.000619948	0.000790577	-0.444003038	M1	Female	trans
cg07216948_DRD5P2	0.000619949	0.000790577	-0.587077055	M1	Female	trans
cg12121080_MTHFD2P3	0.000619951	0.000790577	-0.472967604	M1	Female	trans
cg20423536_LINC01423	0.000619952	0.000790577	-0.185729164	M1	Female	trans
cg06736785_ACVR1	0.000619953	0.000790577	0.449354076	M1	Female	trans
cg22568103_OR5H6	0.000619954	0.000790577	0.611928122	M1	Female	trans
cg11110036_CNN2P6	0.000619957	0.000790577	-0.478707844	M1	Female	trans
cg16593845_PPP1R9A-AS1	0.000619957	0.000790577	-0.331489504	M1	Female	trans
cg13930375_HYI-AS1	0.00061996	0.000790577	-0.471707903	M1	Female	trans
cg05756029_TSPO2	0.000619962	0.000790577	-0.345883907	M1	Female	trans
cg27407390_MESP2	0.000619962	0.000790577	-0.584251393	M1	Female	trans
cg14786880_RN7SKP93	0.000619962	0.000790577	-0.4496282	M1	Female	trans
cg14947411_RNU6-657P	0.000619963	0.000790577	-0.623775609	M1	Female	trans
cg13752562_RPS19P6	0.000619964	0.000790577	-0.304072526	M1	Female	trans
cg11192140_ENSG00000228560	0.000619965	0.000790577	0.340003308	M1	Female	trans
cg24656207_ENSG00000235845	0.000619967	0.000790577	-0.286404742	M1	Female	trans
cg24656207_RPS7P2	0.000619967	0.000790577	-0.299303954	M1	Female	trans
cg24656207_OR4X2	0.000619967	0.000790577	-0.299303954	M1	Female	trans
cg24656207_RN7SL304P	0.000619967	0.000790577	-0.514555255	M1	Female	trans
cg24656207_RNU5F-6P	0.000619967	0.000790577	-0.172659036	M1	Female	trans
cg24656207_MIR1285-2	0.000619967	0.000790577	-0.365200619	M1	Female	trans
cg24656207_LINC01826	0.000619967	0.000790577	-0.514555255	M1	Female	trans
cg24656207_NPM1P28	0.000619967	0.000790577	-0.514555255	M1	Female	trans
cg24656207_TAAR2	0.000619967	0.000790577	-0.461601953	M1	Female	trans
cg24656207_DEFB106B	0.000619967	0.000790577	-0.514555255	M1	Female	trans
cg24656207_AIFM1P1	0.000619967	0.000790577	-0.365200619	M1	Female	trans
cg24656207_GPN3P1	0.000619967	0.000790577	-0.514555255	M1	Female	trans
cg24656207_RNU1-65P	0.000619967	0.000790577	-0.489238384	M1	Female	trans
cg24656207_CTBP2P6	0.000619967	0.000790577	-0.514555255	M1	Female	trans
cg24656207_OR8F1P	0.000619967	0.000790577	-0.514555255	M1	Female	trans
cg24656207_RNA5SP375	0.000619967	0.000790577	-0.345318071	M1	Female	trans
cg24656207_LINC02418	0.000619967	0.000790577	-0.365200619	M1	Female	trans
cg24656207_GXYLT1P1	0.000619967	0.000790577	-0.514555255	M1	Female	trans
cg24656207_RPL18AP17	0.000619967	0.000790577	-0.514555255	M1	Female	trans
cg24656207_SPACA7	0.000619967	0.000790577	-0.514555255	M1	Female	trans
cg24656207_RNASE11	0.000619967	0.000790577	-0.514555255	M1	Female	trans
cg24656207_RPL9P6	0.000619967	0.000790577	-0.514555255	M1	Female	trans
cg24656207_YRDCP3	0.000619967	0.000790577	-0.514555255	M1	Female	trans
cg24656207_ENSG00000220240	0.000619967	0.000790577	-0.514555255	M1	Female	trans
cg24656207_RN7SKP267	0.000619967	0.000790577	-0.514555255	M1	Female	trans
cg24656207_ENSG00000225280	0.000619967	0.000790577	-0.365200619	M1	Female	trans
cg24656207_ENSG00000227489	0.000619967	0.000790577	-0.514555255	M1	Female	trans
cg24656207_ENSG00000228528	0.000619967	0.000790577	-0.230800977	M1	Female	trans
cg24656207_ENSG00000230779	0.000619967	0.000790577	-0.514555255	M1	Female	trans
cg24656207_ENSG00000231698	0.000619967	0.000790577	-0.514555255	M1	Female	trans
cg24656207_ENSG00000232167	0.000619967	0.000790577	-0.514555255	M1	Female	trans
cg24656207_ENSG00000234595	0.000619967	0.000790577	-0.514555255	M1	Female	trans
cg24656207_ENSG00000237699	0.000619967	0.000790577	-0.230800977	M1	Female	trans
cg24656207_ENSG00000237747	0.000619967	0.000790577	-0.514555255	M1	Female	trans
cg24656207_SALL4P2	0.000619967	0.000790577	-0.365200619	M1	Female	trans
cg24656207_ENSG00000242222	0.000619967	0.000790577	-0.365200619	M1	Female	trans
cg24656207_ENSG00000242295	0.000619967	0.000790577	-0.514555255	M1	Female	trans
cg24656207_ENSG00000243296	0.000619967	0.000790577	-0.365200619	M1	Female	trans
cg02987199_RNA5SP195	0.000619969	0.000790577	-1.175789994	M1	Female	trans
cg07777115_DAAM2	0.00061997	0.000790577	-0.337128928	M1	Female	trans
cg02568347_ENSG00000226812	0.000619973	0.000790577	-0.566372605	M1	Female	trans
cg04200026_TMEM71	0.000619974	0.000790577	-0.529592168	M1	Female	trans
cg16794862_RPA2P2	0.000619975	0.000790577	-0.249081515	M1	Female	trans
cg16794862_MIR1-1HG	0.000619975	0.000790577	-0.527449843	M1	Female	trans
cg16794862_GRPEL2P2	0.000619975	0.000790577	-0.32595478	M1	Female	trans
cg16794862_LINC01804	0.000619975	0.000790577	-0.666679806	M1	Female	trans
cg16794862_OR51N1P	0.000619975	0.000790577	-0.299760866	M1	Female	trans
cg16794862_ENSG00000225304	0.000619975	0.000790577	-0.610567336	M1	Female	trans
cg16794862_IGKV2D-26	0.000619975	0.000790577	-0.074193356	M1	Female	trans
cg16794862_ENSG00000225387	0.000619975	0.000790577	-0.333339903	M1	Female	trans
cg16794862_ACTG1P21	0.000619975	0.000790577	-0.743158895	M1	Female	trans
cg16794862_RNA5SP232	0.000619975	0.000790577	-0.743158895	M1	Female	trans
cg16794862_ENSG00000227459	0.000619975	0.000790577	-0.743158895	M1	Female	trans
cg16794862_ENSG00000227930	0.000619975	0.000790577	-0.743158895	M1	Female	trans
cg16794862_ENSG00000236238	0.000619975	0.000790577	-0.743158895	M1	Female	trans
cg02357623_BPIFB2	0.000619978	0.00079058	-0.226857064	M1	Female	trans
cg18323220_MYOT	0.000619978	0.00079058	-0.657863501	M1	Female	trans
cg25699417_ENSG00000238358	0.00061998	0.00079058	-0.379830696	M1	Female	trans
cg09623464_NEMP2	0.00061998	0.00079058	-0.439677499	M1	Female	trans
cg04307776_PTMAP3	0.000619981	0.00079058	-0.406050822	M1	Female	trans
cg02443896_ZNF605	0.000619982	0.000790581	-0.539651486	M1	Female	trans
cg05065888_ENSG00000179755	0.000619984	0.000790581	-0.307172057	M1	Female	trans
cg18438405_IGDCC3	0.000619984	0.000790581	-0.54931512	M1	Female	trans
cg27552167_ARGLU1	0.000619985	0.000790581	-0.396277044	M1	Female	trans
cg05577657_LAMTOR5-AS1	0.000619985	0.000790581	-0.492829878	M1	Female	trans
cg01640287_CDCP2	0.000619987	0.000790582	-0.412718532	M1	Female	trans
cg13712952_ENSG00000243635	0.000619992	0.000790588	-0.332822412	M1	Female	trans
cg22709100_PAPOLB	0.000619993	0.000790588	-0.42549279	M1	Female	trans
cg16234887_SIRPB3P	0.000619996	0.000790592	-0.252062229	M1	Female	trans
cg21473782_TACR3	0.000619998	0.000790593	-0.383332709	M1	Female	trans
cg06187770_TSPAN6	0.000619999	0.000790593	0.480266582	M1	Female	trans
cg09328960_DEFB109C	0.00062	0.000790594	-0.303551094	M1	Female	trans
cg12769792_MIR561	0.000620002	0.000790594	-1.133079078	M1	Female	trans
cg16655291_TIFA	0.000620002	0.000790594	-0.451672549	M1	Female	trans
cg15542496_MXD3	0.000620002	0.000790594	-0.437446543	M1	Female	trans
cg26221506_CSF3	0.000620004	0.000790594	-0.325045663	M1	Female	trans
cg01952618_RBMY1B	0.000620006	0.000790595	-0.659975856	M1	Female	trans
cg04195855_FBXL6	0.000620006	0.000790595	-0.475749977	M1	Female	trans
cg13560919_ENSG00000234353	0.000620007	0.000790596	0.352136134	M1	Female	trans
cg02987199_ENSG00000234017	0.000620008	0.000790597	-1.154797145	M1	Female	trans
cg25385150_OR7A17	0.000620009	0.000790597	-0.565130198	M1	Female	trans
cg11575912_COL23A1	0.000620014	0.000790602	-0.569443634	M1	Female	trans
cg17469479_CXCL11	0.000620015	0.000790602	-0.514631202	M1	Female	trans
cg18976191_LINC01034	0.000620015	0.000790602	-0.317484628	M1	Female	trans
cg05046525_ENSG00000213556	0.000620017	0.000790603	0.468398442	M1	Female	trans
cg13262723_MIEF2	0.000620022	0.000790608	-0.495923361	M1	Female	trans
cg12962613_UNC5D	0.000620022	0.000790608	-0.472202294	M1	Female	trans
cg22052566_TRBV1	0.000620023	0.000790608	0.813443814	M1	Female	trans
cg17365391_SCGB1C1	0.000620026	0.00079061	0.673898375	M1	Female	trans
cg24430871_RNU6-179P	0.000620027	0.00079061	-0.440822214	M1	Female	trans
cg19822640_ENSG00000231187	0.000620029	0.00079061	0.56289988	M1	Female	trans
cg01148039_OR2A4	0.000620029	0.00079061	-0.378005587	M1	Female	trans
cg22548845_HOXA11	0.000620029	0.00079061	-0.148125065	M1	Female	trans
cg14042923_IGLV3-27	0.000620032	0.000790613	-0.535250272	M1	Female	trans
cg13353337_FCF1P10	0.000620035	0.000790616	0.21716613	M1	Female	trans
cg08333487_NOG	0.000620037	0.000790618	-0.397336784	M1	Female	trans
cg24706981_LINC00385	0.000620038	0.000790618	0.625512409	M1	Female	trans
cg08188698_ASTN2-AS1	0.000620044	0.000790625	-0.445642961	M1	Female	trans
cg24436531_SLC9A4	0.000620045	0.000790625	-0.485298845	M1	Female	trans
cg00584885_SON	0.000620046	0.000790626	-0.484479779	M1	Female	trans
cg09175462_HOXC6	0.000620051	0.000790631	-0.239420679	M1	Female	trans
cg19640299_CLCN6	0.000620053	0.000790631	-0.48527707	M1	Female	trans
cg19427276_TF	0.000620053	0.000790631	0.483979415	M1	Female	trans
cg04206724_Y_RNA	0.000620058	0.000790636	0.54737753	M1	Female	trans
cg12964848_TMPRSS11D	0.000620061	0.000790638	-0.479703763	M1	Female	trans
cg01521225_KIRREL3	0.000620063	0.00079064	-0.413679615	M1	Female	trans
cg05085886_OR7E62P	0.000620068	0.000790645	0.392339369	M1	Female	trans
cg03309791_CERS6-AS1	0.00062007	0.000790648	-0.401618507	M1	Female	trans
cg09829100_ENSG00000231324	0.000620072	0.000790649	-0.55992491	M1	Female	trans
cg01316642_C21orf62	0.000620073	0.00079065	0.445348013	M1	Female	trans
cg26307193_VPS11	0.000620075	0.000790651	-0.404914196	M1	Female	trans
cg07737292_ENSG00000240441	0.000620079	0.000790655	0.393911732	M1	Female	trans
cg05558609_RNA5S7	0.00062008	0.000790656	-0.344825282	M1	Female	trans
cg10411658_CCNB3	0.000620083	0.000790657	-0.407750275	M1	Female	trans
cg26329715_OR11L1	0.000620084	0.000790657	0.449647493	M1	Female	trans
cg17139095_MEIOB	0.000620084	0.000790657	-0.595790483	M1	Female	trans
cg03560018_TPD52L2	0.000620084	0.000790657	0.48554843	M1	Female	trans
cg14596422_ENSG00000223539	0.000620085	0.000790657	0.613947697	M1	Female	trans
cg08551547_RPS7P12	0.000620085	0.000790657	-0.226261415	M1	Female	trans
cg01639635_ENSG00000233739	0.000620087	0.000790658	0.741489311	M1	Female	trans
cg21927177_RNA5SP482	0.00062009	0.000790661	0.534446088	M1	Female	trans
cg02357623_TTC22	0.000620091	0.000790661	-0.501591538	M1	Female	trans
cg14135887_RN7SKP285	0.000620092	0.000790661	-0.38965253	M1	Female	trans
cg19822890_KCNE3	0.000620093	0.000790661	-0.405965538	M1	Female	trans
cg10501210_KIF7	0.000620093	0.000790661	-0.61022058	M1	Female	trans
cg18474443_BCL2A1	0.000620094	0.000790661	-0.427037573	M1	Female	trans
cg05389984_TAS2R9	0.000620095	0.000790661	0.379775593	M1	Female	trans
cg18687468_LTB4R2	0.000620096	0.000790662	-0.513926204	M1	Female	trans
cg22609902_SLC9A4	0.000620098	0.000790663	-0.485255719	M1	Female	trans
cg10723869_MAP4K3-DT	0.000620099	0.000790663	-0.706180789	M1	Female	trans
cg25527627_HIF1A	0.0006201	0.000790664	-0.430401682	M1	Female	trans
cg12993916_ZDHHC9	0.000620101	0.000790664	-0.382210976	M1	Female	trans
cg04266774_TNFAIP6	0.000620103	0.000790666	0.727198526	M1	Female	trans
cg03843572_TBC1D26	0.000620104	0.000790666	-0.425849164	M1	Female	trans
cg14513900_ETF1P3	0.000620109	0.000790671	-0.395247042	M1	Female	trans
cg03741931_SLCO4A1	0.00062011	0.000790673	-0.384825229	M1	Female	trans
cg12150991_ENSG00000213470	0.000620115	0.000790677	0.407762926	M1	Female	trans
cg04101572_MIR1233-2	0.000620116	0.000790677	-0.375672857	M1	Female	trans
cg04101572_MIR1233-1	0.000620116	0.000790677	-0.399501077	M1	Female	trans
cg02732176_S100A11P2	0.000620118	0.000790678	-0.270049469	M1	Female	trans
cg09328960_IQCF6	0.000620118	0.000790678	-0.33072055	M1	Female	trans
cg14154784_TRPC7	0.000620125	0.000790685	-0.285418749	M1	Female	trans
cg10284638_ENSG00000229616	0.000620125	0.000790685	-0.189631375	M1	Female	trans
cg09887955_ABHD17AP1	0.000620126	0.000790685	-0.542985591	M1	Female	trans
cg05450979_ENSG00000229689	0.000620128	0.000790687	-0.388547885	M1	Female	trans
cg23608297_ENSG00000234352	0.00062013	0.000790688	-0.579903752	M1	Female	trans
cg20599295_TRAV38-2DV8	0.000620132	0.000790691	-0.474360164	M1	Female	trans
cg25364009_ENSG00000213620	0.000620136	0.000790694	-0.446604187	M1	Female	trans
cg27286337_ZNF300P1	0.000620137	0.000790694	-0.427966958	M1	Female	trans
cg06578063_LRRC52	0.000620144	0.000790702	-0.530751934	M1	Female	trans
cg02532528_CRYBA4	0.000620144	0.000790702	-0.518836733	M1	Female	trans
cg20313696_CHD2	0.000620146	0.000790704	-0.492974575	M1	Female	trans
cg03005781_STEAP1B	0.000620147	0.000790704	-0.267521893	M1	Female	trans
cg13793166_ESYT1	0.000620149	0.000790705	0.697050294	M1	Female	trans
cg08231359_ERP27	0.00062015	0.000790705	-0.388698822	M1	Female	trans
cg07470104_PATE1	0.000620155	0.00079071	-0.300155887	M1	Female	trans
cg10524520_ABCF2P2	0.000620155	0.00079071	-1.250490985	M1	Female	trans
cg00879723_PATZ1	0.000620157	0.00079071	-0.641328826	M1	Female	trans
cg11904906_U3	0.000620158	0.00079071	0.488395973	M1	Female	trans
cg12877532_SLC40A1	0.000620158	0.00079071	-0.372215695	M1	Female	trans
cg05338066_ENSG00000176134	0.000620159	0.00079071	0.237498248	M1	Female	trans
cg04837653_ANKRD30B	0.000620159	0.00079071	-0.423876402	M1	Female	trans
cg06195376_FAM43B	0.000620162	0.000790714	-0.291266147	M1	Female	trans
cg09922745_UCN	0.000620167	0.000790718	-0.447851126	M1	Female	trans
cg22103831_OR4P4	0.000620169	0.000790719	-0.563810605	M1	Female	trans
cg20418101_ENSG00000137808	0.000620169	0.000790719	-0.468188527	M1	Female	trans
cg08403010_PRLR	0.00062017	0.000790719	0.542937556	M1	Female	trans
cg18207164_NOB1	0.000620176	0.000790725	-0.49341485	M1	Female	trans
cg23296665_DDHD1	0.000620177	0.000790726	-0.826291994	M1	Female	trans
cg20337110_GM2AP2	0.000620183	0.000790732	-0.814814039	M1	Female	trans
cg21516302_SLC22A1	0.000620187	0.000790737	-0.429095384	M1	Female	trans
cg21983531_BNC2-AS1	0.000620188	0.000790737	-0.509830155	M1	Female	trans
cg17724687_LINC01656	0.000620193	0.000790742	-0.625290971	M1	Female	trans
cg03764791_ENSG00000233288	0.000620193	0.000790742	-0.459129936	M1	Female	trans
cg07905199_ARID1B	0.000620198	0.000790747	0.46680668	M1	Female	trans
cg09283750_TMPRSS11F	0.0006202	0.000790748	-0.653387202	M1	Female	trans
cg01744396_NMRAL2P	0.000620202	0.000790749	0.43552016	M1	Female	trans
cg18323824_OR52E8	0.000620202	0.000790749	-0.48624086	M1	Female	trans
cg26555733_GPR161	0.000620204	0.00079075	-0.639595006	M1	Female	trans
cg12332795_ENSG00000236425	0.000620204	0.00079075	-0.496280437	M1	Female	trans
cg13289788_U3	0.000620206	0.000790751	-0.399125674	M1	Female	trans
cg07275606_VN1R96P	0.000620212	0.000790758	-0.569299976	M1	Female	trans
cg12032076_SETP8	0.000620215	0.000790761	-0.478435646	M1	Female	trans
cg23414262_MIR204	0.000620216	0.000790761	-0.486994803	M1	Female	trans
cg24330042_ENSG00000224132	0.000620218	0.000790762	0.413198228	M1	Female	trans
cg06752985_RNU6-952P	0.000620218	0.000790762	-0.512307213	M1	Female	trans
cg21016503_ENSG00000236874	0.000620219	0.000790762	0.471443015	M1	Female	trans
cg13320138_ZFX-AS1	0.000620223	0.000790763	-0.807827794	M1	Female	trans
cg02928699_OLFM4	0.000620223	0.000790763	0.578074961	M1	Female	trans
cg04972856_ENSG00000236864	0.000620224	0.000790763	-0.674068223	M1	Female	trans
cg15376531_LINC02527	0.000620224	0.000790763	-0.599272451	M1	Female	trans
cg26221506_ENSG00000214970	0.000620226	0.000790763	-0.316414336	M1	Female	trans
cg13653328_FOSL2	0.000620227	0.000790763	-0.528496235	M1	Female	trans
cg21133255_RHBDF1	0.000620228	0.000790763	-0.42150229	M1	Female	trans
cg02680901_SP4	0.000620228	0.000790763	-0.466565374	M1	Female	trans
cg26250747_CDY8P	0.000620228	0.000790763	0.702213244	M1	Female	trans
cg25412448_IGSF5	0.000620231	0.000790766	-0.433763847	M1	Female	trans
cg13535449_ENSG00000237645	0.000620232	0.000790767	-0.467604596	M1	Female	trans
cg13879653_PRKAR1B-AS2	0.000620235	0.00079077	-0.378895328	M1	Female	trans
cg20488913_RNA5SP209	0.000620238	0.000790773	-0.362815943	M1	Female	trans
cg05521150_GAPDHP57	0.00062024	0.000790774	0.6224992	M1	Female	trans
cg06832791_NPAP1P4	0.000620242	0.000790775	-0.271056224	M1	Female	trans
cg17782619_CKMT1A	0.000620242	0.000790775	-0.521830561	M1	Female	trans
cg03332734_LSM14B	0.000620245	0.000790777	-0.350846544	M1	Female	trans
cg22565309_UPK2	0.00062025	0.000790783	-0.430172605	M1	Female	trans
cg25210573_MYH13	0.000620255	0.000790789	-0.535386036	M1	Female	trans
cg19880004_RNU4-34P	0.00062026	0.000790794	-0.419353759	M1	Female	trans
cg05264324_SLFN12	0.000620261	0.000790794	-0.45126856	M1	Female	trans
cg17914494_MIR606	0.000620263	0.000790795	-0.335927522	M1	Female	trans
cg08082694_MTND4LP9	0.000620263	0.000790795	-0.402232923	M1	Female	trans
cg25933095_OR10AG1	0.000620264	0.000790795	-0.395417192	M1	Female	trans
cg05995555_TRBV5-3	0.000620267	0.000790797	-0.325032162	M1	Female	trans
cg00874817_DSE	0.000620267	0.000790797	0.454876182	M1	Female	trans
cg17471193_KRTAP1-5	0.000620269	0.000790798	0.381616843	M1	Female	trans
cg21983531_SCN1B	0.00062027	0.000790798	-0.587334297	M1	Female	trans
cg18805486_LINC00887	0.000620271	0.000790798	-0.305863958	M1	Female	trans
cg19344682_ENSG00000215310	0.000620272	0.000790798	-0.474502977	M1	Female	trans
cg07208552_LINC00347	0.000620275	0.000790801	-0.482447359	M1	Female	trans
cg23370710_CNN2P9	0.000620277	0.000790803	-0.619201871	M1	Female	trans
cg18701685_ENSG00000206647	0.000620278	0.000790804	0.383330044	M1	Female	trans
cg23806703_RPL34-DT	0.00062028	0.000790805	-0.462732616	M1	Female	trans
cg13127920_KCTD9P2	0.000620281	0.000790805	-0.502818597	M1	Female	trans
cg02158090_ABCA2	0.000620282	0.000790805	-0.538313328	M1	Female	trans
cg15982418_CLDN19	0.000620282	0.000790805	-0.656689734	M1	Female	trans
cg21077610_ENSG00000226645	0.000620288	0.000790811	-0.644998794	M1	Female	trans
cg03015956_SNORA70	0.00062029	0.000790812	-0.432437456	M1	Female	trans
cg23309512_IPPKP1	0.000620291	0.000790812	-0.405729057	M1	Female	trans
cg24027302_OR6F1	0.000620291	0.000790812	-0.380498037	M1	Female	trans
cg16569407_GCA	0.000620292	0.000790812	-0.686648683	M1	Female	trans
cg23237611_NPIPB12	0.000620295	0.000790815	-0.42429198	M1	Female	trans
cg10988411_RBMY1A1	0.000620297	0.000790817	-0.615156209	M1	Female	trans
cg22167148_RPL34P34	0.000620299	0.000790818	-0.417170326	M1	Female	trans
cg08870961_USH2A-AS2	0.0006203	0.000790818	-0.731119273	M1	Female	trans
cg04918684_PMM1	0.000620301	0.000790818	-0.435571726	M1	Female	trans
cg11876012_RN7SL497P	0.000620301	0.000790819	-0.382159417	M1	Female	trans
cg11800379_MYRF	0.000620306	0.000790823	0.414676197	M1	Female	trans
cg20131013_FNDC8	0.000620306	0.000790823	0.445806767	M1	Female	trans
cg05839762_RNU6-257P	0.000620307	0.000790823	0.365623776	M1	Female	trans
cg06168875_Y_RNA	0.00062031	0.000790826	0.6867069	M1	Female	trans
cg11465192_CLNK	0.000620311	0.000790826	-0.511235299	M1	Female	trans
cg13535449_RN7SL541P	0.000620312	0.000790826	-0.515693923	M1	Female	trans
cg20121803_CYCSP4	0.000620313	0.000790826	0.428768804	M1	Female	trans
cg03310691_LINC01166	0.000620316	0.00079083	-0.416425362	M1	Female	trans
cg23809394_OR52E7P	0.000620319	0.000790832	0.259850854	M1	Female	trans
cg19412031_RBM19	0.000620321	0.000790835	-0.407142056	M1	Female	trans
cg24304928_ENSG00000237317	0.000620322	0.000790835	-0.366962855	M1	Female	trans
cg20972369_ENSG00000237087	0.000620327	0.000790839	-0.440928784	M1	Female	trans
cg22721334_TTN	0.000620327	0.000790839	0.354133568	M1	Female	trans
cg05861871_EGLN1	0.000620328	0.000790839	-0.463702238	M1	Female	trans
cg19351166_CHCHD4P4	0.000620328	0.000790839	-0.406564056	M1	Female	trans
cg08073629_TBC1D3P7	0.00062033	0.00079084	-0.154917911	M1	Female	trans
cg24433045_FRG2B	0.000620333	0.000790843	-0.543178544	M1	Female	trans
cg25537993_MYLPF	0.000620335	0.000790845	-0.453165889	M1	Female	trans
cg14919558_SUGT1P1	0.000620336	0.000790845	0.383829218	M1	Female	trans
cg12353589_OR2T2	0.000620338	0.000790846	-0.478266235	M1	Female	trans
cg06668065_ENSG00000181705	0.000620338	0.000790846	-0.382349009	M1	Female	trans
cg20820810_LINC00487	0.000620339	0.000790846	-0.933102497	M1	Female	trans
cg16441133_ENSG00000233755	0.000620341	0.000790848	-0.755322484	M1	Female	trans
cg04434994_IFNA4	0.000620347	0.000790854	0.571736114	M1	Female	trans
cg02548132_DMRTC2	0.000620351	0.000790859	-0.4785516	M1	Female	trans
cg05061813_GSTA5	0.000620352	0.000790859	-0.290812414	M1	Female	trans
cg05734722_NCAN	0.000620355	0.000790862	0.51751605	M1	Female	trans
cg09248054_LINC02525	0.000620359	0.000790864	0.466849951	M1	Female	trans
cg01055696_C9orf106	0.00062036	0.000790864	-0.429451769	M1	Female	trans
cg12167822_ENSG00000224669	0.000620361	0.000790864	-0.576524824	M1	Female	trans
cg04241835_HMGB1P45	0.000620361	0.000790864	-0.491448082	M1	Female	trans
cg22660680_ENSG00000232759	0.000620361	0.000790864	-0.307871139	M1	Female	trans
cg22190299_NKX6-2	0.000620362	0.000790864	-0.545111112	M1	Female	trans
cg23806703_C12orf65	0.000620362	0.000790864	-0.44224348	M1	Female	trans
cg23409591_ENSG00000235240	0.000620363	0.000790864	-0.437544667	M1	Female	trans
cg07040604_CCDC38	0.000620366	0.000790867	-0.406020484	M1	Female	trans
cg10893986_LINC00434	0.000620367	0.000790868	0.484193671	M1	Female	trans
cg23929072_CAP1P1	0.000620369	0.000790869	0.439624991	M1	Female	trans
cg25699417_GEMIN8P3	0.00062037	0.00079087	-0.399830593	M1	Female	trans
cg05839762_RNA5SP251	0.000620372	0.000790872	0.315195566	M1	Female	trans
cg13409898_ENSG00000220412	0.000620373	0.000790872	-0.344448795	M1	Female	trans
cg10489798_RPL23AP80	0.000620376	0.000790873	-0.427688094	M1	Female	trans
cg02843332_HSFY2	0.000620377	0.000790873	-0.336215948	M1	Female	trans
cg02843332_HSFY1	0.000620377	0.000790873	-0.336215948	M1	Female	trans
cg03873264_UGT2B10	0.000620377	0.000790873	-0.560362209	M1	Female	trans
cg09248054_SNORD115-47	0.000620378	0.000790873	0.545124657	M1	Female	trans
cg12283040_ENSG00000223809	0.00062038	0.000790875	-0.3015964	M1	Female	trans
cg18128212_ENSG00000226087	0.00062038	0.000790875	-0.611953106	M1	Female	trans
cg15434587_ENSG00000229447	0.000620381	0.000790875	-0.576875711	M1	Female	trans
cg20870820_LINC01793	0.000620383	0.000790876	-0.646143855	M1	Female	trans
cg25871427_LHFPL3	0.000620384	0.000790877	-0.388662312	M1	Female	trans
cg21966616_TMEM176B	0.000620385	0.000790877	-0.386467813	M1	Female	trans
cg17372378_ENSG00000223450	0.000620389	0.000790881	-0.395843181	M1	Female	trans
cg16653138_LCE1C	0.00062039	0.000790881	0.690850204	M1	Female	trans
cg13872511_PABPC5	0.00062039	0.000790881	-0.427435502	M1	Female	trans
cg00253313_SOX18	0.000620393	0.000790882	-0.595458013	M1	Female	trans
cg11086960_ZNF727	0.000620394	0.000790882	-0.439810062	M1	Female	trans
cg19586889_COX6A1P2	0.000620395	0.000790882	0.414281176	M1	Female	trans
cg21805228_PPIAP3	0.000620396	0.000790882	-0.456758187	M1	Female	trans
cg25357918_FGF20	0.000620396	0.000790882	-0.412538348	M1	Female	trans
cg12666727_RN7SKP202	0.000620397	0.000790882	0.560668357	M1	Female	trans
cg10296718_DSTNP5	0.000620397	0.000790882	-0.479783861	M1	Female	trans
cg14039968_CDH15	0.000620399	0.000790882	-0.351412168	M1	Female	trans
cg17591121_ENSG00000199470	0.0006204	0.000790882	-0.43645278	M1	Female	trans
cg26284114_RPSAP42	0.0006204	0.000790882	-0.597601817	M1	Female	trans
cg22608845_GPC6-AS2	0.000620402	0.000790884	-0.37271588	M1	Female	trans
cg02425558_RPL39P29	0.000620404	0.000790885	-0.57684159	M1	Female	trans
cg13060500_RPL23AP53	0.000620405	0.000790886	0.528306911	M1	Female	trans
cg04312919_CDSN	0.00062041	0.000790888	0.317891592	M1	Female	trans
cg00109781_ARF1P2	0.00062041	0.000790888	-0.393695089	M1	Female	trans
cg08319492_UBA52P3	0.000620411	0.000790888	-0.35932596	M1	Female	trans
cg09476440_INSYN2A	0.000620412	0.000790888	-0.347002841	M1	Female	trans
cg11760280_SLC7A14	0.000620413	0.000790888	-0.47569181	M1	Female	trans
cg22637538_OTX1	0.000620415	0.000790888	-0.448846065	M1	Female	trans
cg27574929_KRT8P40	0.000620415	0.000790888	-0.322520251	M1	Female	trans
cg10499042_KRT18P64	0.000620415	0.000790888	-0.353212461	M1	Female	trans
cg19746337_SNORD69	0.000620415	0.000790888	-0.525846796	M1	Female	trans
cg18810283_PPY	0.000620416	0.000790888	-0.473709428	M1	Female	trans
cg12426214_SLC39A11	0.000620416	0.000790888	-0.369645587	M1	Female	trans
cg23544472_PDGFRL	0.000620418	0.000790888	-0.423834644	M1	Female	trans
cg16596598_MIR422A	0.000620418	0.000790888	-0.751205536	M1	Female	trans
cg21764190_ARL6IP1	0.000620419	0.000790888	0.486050008	M1	Female	trans
cg02881893_FGF7P7	0.000620421	0.000790888	-0.528317905	M1	Female	trans
cg15859083_ENSG00000231533	0.000620421	0.000790888	0.460049001	M1	Female	trans
cg09377308_MED11	0.000620425	0.000790888	-0.519027939	M1	Female	trans
cg19893585_SDC1	0.000620428	0.000790888	-0.535637737	M1	Female	trans
cg27403388_HAPLN4	0.000620429	0.000790888	-0.494049046	M1	Female	trans
cg25699417_ENSG00000241860	0.000620431	0.000790888	-0.372646949	M1	Female	trans
cg25601460_ENSG00000230153	0.000620433	0.000790888	-0.55157631	M1	Female	trans
cg25601460_SSX7	0.000620433	0.000790888	-0.493639208	M1	Female	trans
cg25601460_HNRNPA3P14	0.000620433	0.000790888	-0.614851143	M1	Female	trans
cg25601460_RNA5SP183	0.000620433	0.000790888	-0.614851143	M1	Female	trans
cg25601460_OR2U1P	0.000620433	0.000790888	-0.614851143	M1	Female	trans
cg25601460_DEFA5	0.000620433	0.000790888	-0.614851143	M1	Female	trans
cg25601460_SNORD3H	0.000620433	0.000790888	-0.614851143	M1	Female	trans
cg25601460_POM121L13P	0.000620433	0.000790888	-0.614851143	M1	Female	trans
cg25601460_RNU6-845P	0.000620433	0.000790888	-0.614851143	M1	Female	trans
cg25601460_BMP6P1	0.000620433	0.000790888	-0.614851143	M1	Female	trans
cg25601460_SHOX	0.000620433	0.000790888	-0.614851143	M1	Female	trans
cg25601460_ENSG00000223344	0.000620433	0.000790888	-0.614851143	M1	Female	trans
cg25601460_KPNB1P1	0.000620433	0.000790888	-0.614851143	M1	Female	trans
cg25601460_MTND2P4	0.000620433	0.000790888	-0.35764357	M1	Female	trans
cg25601460_ENSG00000232409	0.000620433	0.000790888	-0.35764357	M1	Female	trans
cg16205008_SNORD115-15	0.000620435	0.00079089	-0.487960693	M1	Female	trans
cg17158894_ENSG00000236935	0.000620435	0.00079089	-0.512781987	M1	Female	trans
cg16792066_ALOX12	0.000620442	0.000790897	0.331575631	M1	Female	trans
cg07360125_ENSG00000225884	0.000620444	0.000790898	-0.406642872	M1	Female	trans
cg18849725_ENSG00000227330	0.000620445	0.000790898	-0.389442202	M1	Female	trans
cg12346119_SLC38A2	0.000620445	0.000790898	-0.479381532	M1	Female	trans
cg17706086_SOX18	0.000620446	0.000790898	-0.468530477	M1	Female	trans
cg22263704_FTH1P19	0.00062045	0.000790901	-0.33494143	M1	Female	trans
cg10576238_ENSG00000229559	0.00062045	0.000790901	0.55441424	M1	Female	trans
cg06955954_VN1R25P	0.000620452	0.000790904	-0.258372103	M1	Female	trans
cg16524570_DLGAP1-AS1	0.000620455	0.000790906	-0.526827766	M1	Female	trans
cg01953431_INSYN2B	0.000620455	0.000790906	0.387835256	M1	Female	trans
cg06578063_LINC02862	0.000620456	0.000790906	-0.436761752	M1	Female	trans
cg21149260_ATXN8OS	0.000620458	0.000790907	-0.278707507	M1	Female	trans
cg17726767_ENSG00000240859	0.000620458	0.000790907	-0.319019382	M1	Female	trans
cg16203592_GPX6	0.000620459	0.000790907	-0.427377605	M1	Female	trans
cg04001978_ENSG00000226089	0.00062046	0.000790907	-0.41914552	M1	Female	trans
cg00474465_ENSG00000232896	0.00062046	0.000790907	0.400485057	M1	Female	trans
cg15114510_CCL2	0.000620461	0.000790907	-0.556040856	M1	Female	trans
cg19412031_TMEM161B	0.000620463	0.000790909	0.377722364	M1	Female	trans
cg14843632_SNRPGP8	0.000620464	0.000790909	0.547961196	M1	Female	trans
cg18266472_INTS6	0.000620465	0.000790909	0.319531513	M1	Female	trans
cg05387905_OR4F5	0.000620467	0.000790911	-0.356521841	M1	Female	trans
cg17896927_S100A7A	0.000620475	0.00079092	0.60207907	M1	Female	trans
cg03799335_LINC01985	0.000620477	0.000790921	-0.44266498	M1	Female	trans
cg12801030_ENSG00000237070	0.000620485	0.000790931	0.547987751	M1	Female	trans
cg09299773_PPP1R10	0.000620486	0.000790931	-0.36804719	M1	Female	trans
cg14345154_UNC5B	0.000620487	0.000790931	-0.469395835	M1	Female	trans
cg03067367_RPL12P43	0.000620487	0.000790931	-0.385737402	M1	Female	trans
cg08266644_TEX45	0.000620488	0.000790931	-0.510421976	M1	Female	trans
cg16886051_KRT18P26	0.000620489	0.000790931	-0.4010488	M1	Female	trans
cg18372600_HIVEP3	0.0006205	0.000790942	-0.365625022	M1	Female	trans
cg19412031_ENSG00000218757	0.0006205	0.000790942	0.398901835	M1	Female	trans
cg07815169_ENSG00000229618	0.000620505	0.000790947	-0.536738909	M1	Female	trans
cg21762610_ENSG00000225148	0.000620506	0.000790948	0.443062085	M1	Female	trans
cg08007023_NPY1R	0.000620508	0.000790949	-0.515684437	M1	Female	trans
cg15642885_ATAD3C	0.00062051	0.00079095	-0.26175191	M1	Female	trans
cg10307134_GXYLT1P3	0.00062051	0.00079095	0.577275156	M1	Female	trans
cg14164244_RNU6-584P	0.000620513	0.000790953	0.47110748	M1	Female	trans
cg14925616_RNU6-171P	0.000620515	0.000790955	-0.47656927	M1	Female	trans
cg01895649_SRRM3	0.000620517	0.000790956	-0.501635712	M1	Female	trans
cg12452298_MIR22HG	0.000620518	0.000790956	-0.491251992	M1	Female	trans
cg23660154_SIGLEC10	0.000620518	0.000790956	0.591916092	M1	Female	trans
cg00164582_VSTM2A-OT1	0.000620521	0.000790958	-0.395942899	M1	Female	trans
cg25130590_OR4N5	0.000620521	0.000790958	-0.617899372	M1	Female	trans
cg14197892_NPIPB10P	0.000620522	0.000790958	0.606224226	M1	Female	trans
cg01292439_RNU6-114P	0.000620523	0.000790958	-0.359366644	M1	Female	trans
cg16368146_CENPX	0.000620524	0.000790959	-0.473566021	M1	Female	trans
cg13984997_FERMT1	0.000620524	0.000790959	-0.406773063	M1	Female	trans
cg06024364_RPS12P26	0.00062053	0.000790965	-0.331130955	M1	Female	trans
cg07307760_ENSG00000230694	0.000620534	0.000790968	-0.33038123	M1	Female	trans
cg25880537_CNIH3-AS2	0.000620534	0.000790968	-0.40036333	M1	Female	trans
cg22023826_RN7SKP87	0.000620535	0.000790968	-0.584104615	M1	Female	trans
cg09581100_OR8K5	0.000620536	0.000790968	-0.559132785	M1	Female	trans
cg18174486_RNU6-355P	0.000620538	0.00079097	-0.477106103	M1	Female	trans
cg09057359_CFTRP1	0.00062054	0.000790972	-0.906497	M1	Female	trans
cg02153855_ENSG00000236425	0.000620541	0.000790972	0.592213105	M1	Female	trans
cg26340737_TTTY12	0.000620545	0.000790976	0.559854781	M1	Female	trans
cg23492225_ENSG00000229882	0.000620545	0.000790976	-0.429064925	M1	Female	trans
cg05745656_AIRE	0.000620547	0.000790977	0.318240871	M1	Female	trans
cg07411111_PHKA2-AS1	0.000620551	0.000790981	0.341070849	M1	Female	trans
cg24543696_TNFRSF9	0.000620552	0.000790982	1.798963677	M1	Female	trans
cg14013632_CT47A1	0.000620553	0.000790982	-0.323150209	M1	Female	trans
cg16436181_SNORA70	0.000620553	0.000790982	-0.457754467	M1	Female	trans
cg12174804_TAS2R40	0.000620555	0.000790982	0.537509631	M1	Female	trans
cg09162333_WNT7B	0.000620557	0.000790984	-0.464094346	M1	Female	trans
cg22463819_RNU6ATAC16P	0.000620557	0.000790984	-0.302469696	M1	Female	trans
cg19432688_GADD45A	0.000620563	0.000790988	-0.375934346	M1	Female	trans
cg03283042_ATAD2B	0.000620563	0.000790988	-0.436764337	M1	Female	trans
cg15612945_ENSG00000237208	0.000620563	0.000790988	-0.397929621	M1	Female	trans
cg19432243_ENSG00000235319	0.00062057	0.000790988	-0.472689641	M1	Female	trans
cg13006655_C9orf135-DT	0.00062057	0.000790988	-0.39214357	M1	Female	trans
cg21289491_IPPKP1	0.000620575	0.000790988	-0.297168993	M1	Female	trans
cg24312537_F13B	0.000620577	0.000790988	-0.388620381	M1	Female	trans
cg24312537_LINC01682	0.000620577	0.000790988	-0.447049987	M1	Female	trans
cg02590715_SIDT1	0.000620577	0.000790988	-0.325159834	M1	Female	trans
cg16200531_ENSG00000223966	0.000620578	0.000790988	-0.367129492	M1	Female	trans
cg09627874_CTNND1	0.000620579	0.000790988	0.388524862	M1	Female	trans
cg21229317_ENSG00000236319	0.000620582	0.000790988	-0.587193922	M1	Female	trans
cg19789755_RNA5SP274	0.000620582	0.000790988	-0.430709215	M1	Female	trans
cg24479590_MYH14	0.000620583	0.000790988	-0.47843508	M1	Female	trans
cg09241561_ENSG00000213036	0.000620584	0.000790988	0.413749651	M1	Female	trans
cg11030720_ENSG00000241280	0.000620586	0.000790988	-0.482991559	M1	Female	trans
cg02656169_ANKRD66	0.000620587	0.000790988	-0.495135198	M1	Female	trans
cg25537993_BOK	0.000620587	0.000790988	-0.481564467	M1	Female	trans
cg20960392_SOS1-IT1	0.000620588	0.000790988	0.352658361	M1	Female	trans
cg05595832_ENSG00000213994	0.000620588	0.000790988	-0.460259534	M1	Female	trans
cg00886748_TTC34	0.00062059	0.000790988	-0.42787786	M1	Female	trans
cg15644305_LILRB2	0.000620591	0.000790988	-0.482131079	M1	Female	trans
cg12269905_CHORDC1P5	0.000620593	0.000790988	-0.300050069	M1	Female	trans
cg01708411_MTCO3P20	0.000620594	0.000790988	0.41328658	M1	Female	trans
cg10031989_OR5S1P	0.000620594	0.000790988	-0.588327265	M1	Female	trans
cg11800379_ENSG00000226310	0.000620595	0.000790988	-0.338722564	M1	Female	trans
cg19277969_SYNCRIP	0.000620595	0.000790988	-0.532108044	M1	Female	trans
cg24304928_ENSG00000231521	0.000620597	0.000790988	-0.339287321	M1	Female	trans
cg16309990_RPSAP28	0.000620597	0.000790988	-0.281344882	M1	Female	trans
cg07020979_ABCD4	0.000620598	0.000790988	-0.500988282	M1	Female	trans
cg12388679_RSAD2	0.000620598	0.000790988	-0.414441552	M1	Female	trans
cg01660000_HNRNPA1P43	0.000620598	0.000790988	-0.209063428	M1	Female	trans
cg01660000_LINC00379	0.000620598	0.000790988	-0.341541486	M1	Female	trans
cg01660000_FXYD6P3	0.000620598	0.000790988	-0.204634956	M1	Female	trans
cg01660000_ENSG00000223870	0.000620598	0.000790988	-0.170770743	M1	Female	trans
cg01660000_RNU7-95P	0.000620598	0.000790988	-0.508927801	M1	Female	trans
cg01660000_MTND5P29	0.000620598	0.000790988	-0.361206588	M1	Female	trans
cg01660000_H2BW1	0.000620598	0.000790988	-0.223219355	M1	Female	trans
cg01660000_ENSG00000220748	0.000620598	0.000790988	-0.361206588	M1	Female	trans
cg01660000_ENSG00000237498	0.000620598	0.000790988	-0.361206588	M1	Female	trans
cg01660000_MTND4P13	0.000620598	0.000790988	-0.508927801	M1	Female	trans
cg01660000_RNA5SP234	0.000620598	0.000790988	-0.508927801	M1	Female	trans
cg01660000_OR4C5	0.000620598	0.000790988	-0.296030605	M1	Female	trans
cg01660000_RN7SKP6	0.000620598	0.000790988	-0.508927801	M1	Female	trans
cg01660000_ENSG00000201133	0.000620598	0.000790988	-0.508927801	M1	Female	trans
cg01660000_CPSF1P2	0.000620598	0.000790988	-0.508927801	M1	Female	trans
cg01660000_ENSG00000230053	0.000620598	0.000790988	-0.250382096	M1	Female	trans
cg01660000_ENSG00000234907	0.000620598	0.000790988	-0.508927801	M1	Female	trans
cg01660000_ENSG00000235625	0.000620598	0.000790988	-0.508927801	M1	Female	trans
cg25795606_CSMD2	0.000620599	0.000790988	-0.418559048	M1	Female	trans
cg27157122_ENSG00000231020	0.0006206	0.000790988	-0.474581132	M1	Female	trans
cg25043643_ENSG00000237087	0.000620601	0.000790988	-0.395803134	M1	Female	trans
cg17918676_DDT	0.000620602	0.000790988	-0.378352679	M1	Female	trans
cg00306267_SNORD110	0.000620602	0.000790988	-0.936356231	M1	Female	trans
cg15790457_RPL12P20	0.000620603	0.000790988	-0.481976892	M1	Female	trans
cg18269756_ENSG00000213431	0.000620604	0.000790988	-0.270420799	M1	Female	trans
cg01446895_ENSG00000228040	0.000620605	0.000790989	-0.421063911	M1	Female	trans
cg20069451_ENSG00000225489	0.000620613	0.000790997	0.439443047	M1	Female	trans
cg26277026_MIR548I1	0.000620614	0.000790998	-0.282582611	M1	Female	trans
cg05376465_PINCR	0.000620617	0.000791001	0.375358757	M1	Female	trans
cg04602396_ENSG00000225884	0.000620619	0.000791002	-0.402475261	M1	Female	trans
cg06050235_ARMCX1	0.00062062	0.000791002	-0.480069721	M1	Female	trans
cg03752932_CCDC96	0.00062062	0.000791002	-0.399819167	M1	Female	trans
cg17454234_HNRNPA1P39	0.000620621	0.000791002	-0.78582215	M1	Female	trans
cg14774895_ELOVL2	0.000620625	0.000791006	-0.367927435	M1	Female	trans
cg04170238_ENSG00000240518	0.000620631	0.000791013	-0.369206757	M1	Female	trans
cg12482253_ENSG00000229247	0.000620636	0.000791019	-0.337918338	M1	Female	trans
cg22871801_RNU6-1254P	0.000620638	0.00079102	-0.460090288	M1	Female	trans
cg26286565_DRD5P2	0.00062064	0.000791022	-0.518523229	M1	Female	trans
cg01028000_ENSG00000234789	0.000620641	0.000791023	-0.660821387	M1	Female	trans
cg08823359_MIR30D	0.000620645	0.000791027	0.399110905	M1	Female	trans
cg20237815_LINC02476	0.000620646	0.000791027	-0.492455817	M1	Female	trans
cg08148645_ENSG00000236864	0.000620651	0.00079103	0.453704001	M1	Female	trans
cg22635676_RNU1-64P	0.000620652	0.00079103	0.310168091	M1	Female	trans
cg02169688_RNU1-2	0.000620652	0.00079103	-0.195797776	M1	Female	trans
cg11003434_ENSG00000238267	0.000620652	0.00079103	-0.357654326	M1	Female	trans
cg01080012_GPR158-AS1	0.000620653	0.00079103	-0.397786539	M1	Female	trans
cg03558233_LCE2D	0.000620654	0.00079103	-0.560751035	M1	Female	trans
cg24102319_UBE2E1-AS1	0.000620655	0.00079103	-0.506231037	M1	Female	trans
cg02751273_NRSN1	0.000620655	0.00079103	0.537287953	M1	Female	trans
cg00218134_LINC00319	0.000620656	0.00079103	-0.350624842	M1	Female	trans
cg11091734_SOX13	0.000620656	0.00079103	-0.346610527	M1	Female	trans
cg25304269_RRAS2P2	0.000620658	0.000791032	-0.476371092	M1	Female	trans
cg02587643_H19	0.000620662	0.000791036	0.552812942	M1	Female	trans
cg21649442_NAA60	0.000620664	0.000791037	-0.504499202	M1	Female	trans
cg26320152_ENSG00000212302	0.000620665	0.000791037	-0.409463259	M1	Female	trans
cg03684644_P2RY1	0.000620666	0.000791038	-0.510930611	M1	Female	trans
cg02443896_NCBP2L	0.000620673	0.000791044	-0.570213369	M1	Female	trans
cg07355514_IL10RA	0.000620673	0.000791044	0.555536016	M1	Female	trans
cg05005536_C4B	0.000620674	0.000791044	0.628910245	M1	Female	trans
cg01470686_SNRPGP8	0.000620677	0.000791047	0.70389474	M1	Female	trans
cg22621745_NDST4	0.000620681	0.000791052	0.614997179	M1	Female	trans
cg04478428_SMG1P4	0.000620683	0.000791053	0.406804138	M1	Female	trans
cg27251155_SNORD116-9	0.000620684	0.000791053	-0.692582466	M1	Female	trans
cg21078196_ENSG00000224067	0.000620685	0.000791053	-0.360998323	M1	Female	trans
cg07386414_TF	0.000620685	0.000791053	-0.392577853	M1	Female	trans
cg00879723_ZNF496	0.000620685	0.000791053	-0.586141047	M1	Female	trans
cg02917659_ENSG00000241754	0.000620689	0.000791056	-0.611204801	M1	Female	trans
cg07489153_LINC01945	0.000620697	0.000791065	-0.517164709	M1	Female	trans
cg21673338_XRRA1	0.000620697	0.000791065	-0.393050608	M1	Female	trans
cg06813297_ENSG00000241981	0.000620705	0.000791073	-0.51051541	M1	Female	trans
cg17296658_LILRB4	0.000620705	0.000791073	-0.418548572	M1	Female	trans
cg07914267_NPM1P9	0.000620711	0.000791079	-0.473092184	M1	Female	trans
cg20527667_FRG2	0.000620713	0.000791081	-0.438007926	M1	Female	trans
cg09443479_HMGB1P13	0.000620714	0.000791081	0.49879573	M1	Female	trans
cg12774454_ST7-OT4	0.000620714	0.000791081	-0.376988794	M1	Female	trans
cg13983277_ANAPC1P2	0.000620715	0.000791081	-0.449371739	M1	Female	trans
cg12707723_MTFR2P1	0.000620717	0.000791082	0.35894202	M1	Female	trans
cg07115108_ENSG00000228863	0.00062072	0.000791085	-0.409986061	M1	Female	trans
cg27357675_GDF3	0.000620721	0.000791085	-0.382424764	M1	Female	trans
cg09380561_RNU6-194P	0.000620722	0.000791085	-0.433718334	M1	Female	trans
cg11110036_SPA17P1	0.000620722	0.000791085	-0.499060792	M1	Female	trans
cg13095300_LCN1P2	0.000620724	0.000791087	-0.51786122	M1	Female	trans
cg17013778_RPL39P6	0.000620726	0.000791088	-0.368729004	M1	Female	trans
cg01817521_GOLGA6L11P	0.000620727	0.000791088	0.448146663	M1	Female	trans
cg02172724_ACOXL	0.000620727	0.000791088	-0.505089786	M1	Female	trans
cg02775254_RNA5SP383	0.000620728	0.000791088	-0.297905386	M1	Female	trans
cg06736785_SLC39A4	0.000620735	0.000791097	-0.453521518	M1	Female	trans
cg03764791_LINC01280	0.000620737	0.000791098	-0.279496282	M1	Female	trans
cg21237749_CPHL1P	0.000620738	0.000791098	-0.390860439	M1	Female	trans
cg25131461_HLA-C	0.000620739	0.000791098	-0.344449333	M1	Female	trans
cg01780009_HS6ST1P1	0.000620744	0.000791104	-0.591940324	M1	Female	trans
cg16496814_LINC01343	0.000620751	0.00079111	-0.60526303	M1	Female	trans
cg24304928_ZBTB34	0.000620752	0.00079111	-0.359197305	M1	Female	trans
cg11552363_GRXCR1	0.000620757	0.00079111	-0.482836308	M1	Female	trans
cg10411658_PCMTD2	0.000620758	0.00079111	-0.381677729	M1	Female	trans
cg21240474_NAPB	0.000620759	0.00079111	-0.435788478	M1	Female	trans
cg27533637_FGF7P2	0.000620763	0.00079111	-0.108841672	M1	Female	trans
cg27533637_RNU6-627P	0.000620763	0.00079111	-0.558217768	M1	Female	trans
cg27533637_RNU1-76P	0.000620763	0.00079111	-0.558217768	M1	Female	trans
cg27533637_LINC01626	0.000620763	0.00079111	-0.558217768	M1	Female	trans
cg27533637_FABP12P1	0.000620763	0.00079111	-0.558217768	M1	Female	trans
cg27533637_DEFB128	0.000620763	0.00079111	-0.558217768	M1	Female	trans
cg27533637_Y_RNA	0.000620763	0.00079111	-0.500771121	M1	Female	trans
cg27533637_ENSG00000228167	0.000620763	0.00079111	-0.558217768	M1	Female	trans
cg27533637_ENSG00000229013	0.000620763	0.00079111	-0.558217768	M1	Female	trans
cg27533637_ENSG00000232958	0.000620763	0.00079111	-0.213025049	M1	Female	trans
cg27533637_ENSG00000234638	0.000620763	0.00079111	-0.558217768	M1	Female	trans
cg27533637_NTM-IT	0.000620763	0.00079111	-0.396189666	M1	Female	trans
cg27533637_RN7SL305P	0.000620763	0.00079111	-0.396189666	M1	Female	trans
cg27533637_OTOS	0.000620763	0.00079111	-0.374619987	M1	Female	trans
cg14120340_PHLPP1	0.000620764	0.000791111	-0.615219291	M1	Female	trans
cg06372909_TUBB6	0.000620764	0.000791111	-0.524691876	M1	Female	trans
cg05338066_KRBOX1-AS1	0.000620767	0.000791112	0.310645109	M1	Female	trans
cg04463911_SPDYE2B	0.000620768	0.000791112	-0.390051427	M1	Female	trans
cg14610066_NSDHL	0.000620769	0.000791112	-0.441460335	M1	Female	trans
cg19408572_ENSG00000235782	0.000620769	0.000791112	0.538345391	M1	Female	trans
cg25506215_RPEP2	0.00062077	0.000791112	0.382939165	M1	Female	trans
cg14134417_ANHX	0.000620771	0.000791112	0.721901533	M1	Female	trans
cg20505445_RPS17P7	0.000620772	0.000791112	-0.533079895	M1	Female	trans
cg24695071_CFL1P7	0.000620772	0.000791112	-0.321634707	M1	Female	trans
cg06803261_ROBO2P1	0.000620772	0.000791112	-0.459053604	M1	Female	trans
cg20300175_NECTIN4	0.000620777	0.000791117	-0.441562943	M1	Female	trans
cg20620047_LINC00974	0.000620778	0.000791117	0.40139561	M1	Female	trans
cg20241816_ENSG00000224412	0.000620778	0.000791117	-0.481064734	M1	Female	trans
cg04662079_NANOGP1	0.00062078	0.000791118	-0.400141196	M1	Female	trans
cg19982758_ENSG00000235267	0.000620791	0.000791131	-0.397274445	M1	Female	trans
cg18836060_ENSG00000218521	0.000620792	0.000791131	-0.380211017	M1	Female	trans
cg03859614_RNU6-746P	0.000620793	0.000791131	-0.401384676	M1	Female	trans
cg25064854_TGM4	0.000620796	0.000791134	-0.346052012	M1	Female	trans
cg12584394_CXADR	0.000620797	0.000791134	-0.562971976	M1	Female	trans
cg16230523_CBWD1	0.0006208	0.000791137	0.361503596	M1	Female	trans
cg24151486_FAM170B	0.000620801	0.000791137	-0.664168346	M1	Female	trans
cg09981313_FAM90A21P	0.000620801	0.000791137	-0.440558516	M1	Female	trans
cg17627654_ENSG00000205562	0.000620804	0.00079114	0.547418537	M1	Female	trans
cg08901048_COL4A5	0.000620805	0.00079114	-0.462403835	M1	Female	trans
cg09016212_GTF2H2	0.000620805	0.00079114	0.402584629	M1	Female	trans
cg08445957_ACTR6	0.000620807	0.00079114	-0.385399403	M1	Female	trans
cg10259482_ENSG00000228933	0.000620808	0.00079114	-0.230533491	M1	Female	trans
cg12700606_MAGEA5	0.000620809	0.00079114	-0.373099504	M1	Female	trans
cg06301252_MARVELD2	0.000620809	0.00079114	-0.552216777	M1	Female	trans
cg27056165_BIN1	0.00062081	0.00079114	0.665701014	M1	Female	trans
cg15126179_DDX43	0.000620811	0.000791141	0.558955657	M1	Female	trans
cg26307193_CYTH1	0.000620812	0.000791141	-0.400501517	M1	Female	trans
cg22702814_LINC02805	0.000620814	0.000791143	-0.273374509	M1	Female	trans
cg19447025_ENSG00000232009	0.000620816	0.000791144	-0.401451713	M1	Female	trans
cg22217860_ARMCX3-AS1	0.000620816	0.000791144	0.478451559	M1	Female	trans
cg10924050_BPIFA3	0.000620818	0.000791145	-0.656735962	M1	Female	trans
cg26541248_ENSG00000237530	0.000620821	0.000791147	-0.531263509	M1	Female	trans
cg06638795_KIAA1614-AS1	0.000620821	0.000791147	0.462511331	M1	Female	trans
cg09849405_ERBB2	0.000620823	0.000791149	-0.578433305	M1	Female	trans
cg25486571_FRMPD3-AS1	0.000620824	0.000791149	-0.309235075	M1	Female	trans
cg20638896_PLPPR2	0.000620826	0.000791149	-0.70336134	M1	Female	trans
cg01008267_ZSCAN12P1	0.000620826	0.000791149	-0.440423152	M1	Female	trans
cg01724587_RPS26P8	0.000620827	0.000791149	-0.338336313	M1	Female	trans
cg10835559_C9orf92	0.000620828	0.00079115	-0.561048128	M1	Female	trans
cg08414407_SCML1	0.00062083	0.000791151	-0.628843167	M1	Female	trans
cg00263619_RPS29P9	0.00062083	0.000791151	-0.264790638	M1	Female	trans
cg03513472_ZNF713	0.000620831	0.000791151	-0.693361346	M1	Female	trans
cg12971523_RNU6-1311P	0.000620832	0.000791151	-0.457609425	M1	Female	trans
cg16238026_UBE2E1-AS1	0.000620833	0.000791151	-0.565126044	M1	Female	trans
cg13712952_VN1R51P	0.000620834	0.000791151	-0.333947356	M1	Female	trans
cg17531962_OSCAR	0.000620836	0.000791151	-0.525057819	M1	Female	trans
cg09385285_MTND5P20	0.000620837	0.000791151	-0.452314303	M1	Female	trans
cg03006376_B3GALT4	0.000620837	0.000791151	-0.630378018	M1	Female	trans
cg01354206_PUDPP1	0.000620839	0.000791151	-0.490064871	M1	Female	trans
cg01750716_RPL12P43	0.000620839	0.000791151	-0.377042438	M1	Female	trans
cg04544994_IFNK	0.000620843	0.000791151	-0.497793771	M1	Female	trans
cg06503715_MBL2	0.000620843	0.000791151	-0.482708192	M1	Female	trans
cg13565400_BCRP8	0.000620844	0.000791151	0.41248132	M1	Female	trans
cg27357675_SCN4A	0.000620846	0.000791151	-0.404841538	M1	Female	trans
cg14615927_CFL1P7	0.00062085	0.000791151	-0.332273162	M1	Female	trans
cg27614177_RN7SL807P	0.00062085	0.000791151	-0.691338524	M1	Female	trans
cg27056165_ASPH	0.000620852	0.000791151	-0.661905386	M1	Female	trans
cg11156873_PADI1	0.000620855	0.000791151	-0.342650947	M1	Female	trans
cg23976437_RNU6-45P	0.000620856	0.000791151	-0.356716964	M1	Female	trans
cg17364850_OR5AN2P	0.000620859	0.000791151	-0.344020887	M1	Female	trans
cg13622265_ENSG00000234578	0.00062086	0.000791151	-0.395997635	M1	Female	trans
cg20802509_PTGDR2	0.00062086	0.000791151	-0.410733219	M1	Female	trans
cg01138305_NAP1L1P2	0.000620861	0.000791151	0.513215425	M1	Female	trans
cg23806703_IFT74	0.000620863	0.000791151	-0.448325663	M1	Female	trans
cg06050235_SLFN14	0.000620864	0.000791151	0.446448261	M1	Female	trans
cg07543199_ENSG00000228711	0.000620865	0.000791151	-0.20952265	M1	Female	trans
cg08173709_FSCN1	0.000620867	0.000791151	-0.492318714	M1	Female	trans
cg09227800_RRAGA	0.000620868	0.000791151	-0.460155361	M1	Female	trans
cg11091734_FAM201B	0.000620868	0.000791151	-0.330726001	M1	Female	trans
cg02103598_LVRN	0.000620868	0.000791151	-0.475444278	M1	Female	trans
cg01300016_ENSG00000237293	0.000620869	0.000791151	-0.390884822	M1	Female	trans
cg03082902_ENSG00000232261	0.000620869	0.000791151	-0.461655668	M1	Female	trans
cg11003434_PLA2G1B	0.00062087	0.000791151	-0.347406438	M1	Female	trans
cg00458157_RNU5E-9P	0.000620873	0.000791151	-0.347869883	M1	Female	trans
cg06880767_KRT8P39	0.000620874	0.000791151	-0.379583768	M1	Female	trans
cg10854758_SNORD89	0.000620876	0.000791151	0.514442106	M1	Female	trans
cg19535719_OLFML2A	0.000620878	0.000791151	-0.412194737	M1	Female	trans
cg08493356_RNU6-903P	0.000620884	0.000791151	0.413226523	M1	Female	trans
cg18592701_ENSG00000227519	0.000620884	0.000791151	-0.57334356	M1	Female	trans
cg17121694_ENSG00000200113	0.000620885	0.000791151	-0.321478702	M1	Female	trans
cg01485708_SLCO1B3	0.000620886	0.000791151	-0.349405967	M1	Female	trans
cg17597911_KIF19BP	0.000620886	0.000791151	-0.367530222	M1	Female	trans
cg20100801_ZNF705A	0.000620886	0.000791151	-0.537405021	M1	Female	trans
cg19111078_CAPG	0.000620887	0.000791151	-0.436108083	M1	Female	trans
cg13362436_CNKSR3	0.000620888	0.000791151	-0.460865359	M1	Female	trans
cg19982758_RBM20	0.000620889	0.000791151	-0.358421482	M1	Female	trans
cg20761810_SRA1	0.000620889	0.000791151	-0.448868731	M1	Female	trans
cg10546252_TMEM262	0.00062089	0.000791151	0.375518152	M1	Female	trans
cg01219549_NANOGNBP1	0.000620895	0.000791151	-0.364040529	M1	Female	trans
cg13871921_RNU1-65P	0.000620895	0.000791151	-0.750639531	M1	Female	trans
cg13871921_RN7SL304P	0.000620895	0.000791151	-0.789483263	M1	Female	trans
cg13871921_RPS7P2	0.000620895	0.000791151	-0.459222717	M1	Female	trans
cg13871921_RNU5F-6P	0.000620895	0.000791151	-0.264911139	M1	Female	trans
cg13871921_MIR1285-2	0.000620895	0.000791151	-0.560328116	M1	Female	trans
cg13871921_LINC01826	0.000620895	0.000791151	-0.789483263	M1	Female	trans
cg13871921_NPM1P28	0.000620895	0.000791151	-0.789483263	M1	Female	trans
cg13871921_TAAR2	0.000620895	0.000791151	-0.708236895	M1	Female	trans
cg13871921_DEFB106B	0.000620895	0.000791151	-0.789483263	M1	Female	trans
cg13871921_AIFM1P1	0.000620895	0.000791151	-0.560328116	M1	Female	trans
cg13871921_GPN3P1	0.000620895	0.000791151	-0.789483263	M1	Female	trans
cg13871921_CTBP2P6	0.000620895	0.000791151	-0.789483263	M1	Female	trans
cg13871921_OR4X2	0.000620895	0.000791151	-0.459222717	M1	Female	trans
cg13871921_OR8F1P	0.000620895	0.000791151	-0.789483263	M1	Female	trans
cg13871921_RNA5SP375	0.000620895	0.000791151	-0.529822278	M1	Female	trans
cg13871921_LINC02418	0.000620895	0.000791151	-0.560328116	M1	Female	trans
cg13871921_GXYLT1P1	0.000620895	0.000791151	-0.789483263	M1	Female	trans
cg13871921_RPL18AP17	0.000620895	0.000791151	-0.789483263	M1	Female	trans
cg13871921_SPACA7	0.000620895	0.000791151	-0.789483263	M1	Female	trans
cg13871921_RNASE11	0.000620895	0.000791151	-0.789483263	M1	Female	trans
cg13871921_RPL9P6	0.000620895	0.000791151	-0.789483263	M1	Female	trans
cg13871921_YRDCP3	0.000620895	0.000791151	-0.789483263	M1	Female	trans
cg13871921_ENSG00000220240	0.000620895	0.000791151	-0.789483263	M1	Female	trans
cg13871921_RN7SKP267	0.000620895	0.000791151	-0.789483263	M1	Female	trans
cg13871921_ENSG00000225280	0.000620895	0.000791151	-0.560328116	M1	Female	trans
cg13871921_ENSG00000227489	0.000620895	0.000791151	-0.789483263	M1	Female	trans
cg13871921_ENSG00000228528	0.000620895	0.000791151	-0.354118448	M1	Female	trans
cg13871921_ENSG00000230779	0.000620895	0.000791151	-0.789483263	M1	Female	trans
cg13871921_ENSG00000231698	0.000620895	0.000791151	-0.789483263	M1	Female	trans
cg13871921_ENSG00000232167	0.000620895	0.000791151	-0.789483263	M1	Female	trans
cg13871921_ENSG00000234595	0.000620895	0.000791151	-0.789483263	M1	Female	trans
cg13871921_ENSG00000235845	0.000620895	0.000791151	-0.439431427	M1	Female	trans
cg13871921_ENSG00000237699	0.000620895	0.000791151	-0.354118448	M1	Female	trans
cg13871921_ENSG00000237747	0.000620895	0.000791151	-0.789483263	M1	Female	trans
cg13871921_SALL4P2	0.000620895	0.000791151	-0.560328116	M1	Female	trans
cg13871921_ENSG00000242222	0.000620895	0.000791151	-0.560328116	M1	Female	trans
cg13871921_ENSG00000242295	0.000620895	0.000791151	-0.789483263	M1	Female	trans
cg13871921_ENSG00000243296	0.000620895	0.000791151	-0.560328116	M1	Female	trans
cg20571761_TYROBP	0.000620897	0.000791154	-0.469439678	M1	Female	trans
cg16601957_FCGR2B	0.0006209	0.000791156	-0.422167188	M1	Female	trans
cg05440824_CALHM6	0.000620904	0.00079116	0.615457554	M1	Female	trans
cg12315942_RNA5SP427	0.000620905	0.00079116	-0.531025358	M1	Female	trans
cg16963484_CT47A1	0.000620905	0.00079116	-0.61253514	M1	Female	trans
cg13795336_SKP1P1	0.000620906	0.00079116	-2.632703774	M1	Female	trans
cg16271481_HEATR6	0.000620909	0.000791161	-0.337760549	M1	Female	trans
cg03082902_RPL32P13	0.000620909	0.000791161	-0.523473067	M1	Female	trans
cg11757122_ENSG00000232032	0.000620912	0.000791164	-0.352615677	M1	Female	trans
cg02351219_GAS2L1P2	0.000620912	0.000791164	-0.457084741	M1	Female	trans
cg08898155_ENSG00000229192	0.000620916	0.000791167	0.26602054	M1	Female	trans
cg04665311_RPL32P12	0.000620916	0.000791167	-0.343256362	M1	Female	trans
cg24732447_PPIAP55	0.000620917	0.000791167	-0.390052473	M1	Female	trans
cg18966810_ENSG00000235934	0.00062092	0.00079117	-0.434863773	M1	Female	trans
cg18995821_RNA5S8	0.000620922	0.00079117	-0.472517515	M1	Female	trans
cg01791737_ENSG00000216813	0.000620922	0.00079117	0.309016553	M1	Female	trans
cg04407141_ENSG00000235146	0.000620923	0.00079117	-0.759497692	M1	Female	trans
cg05376228_OR4B1	0.000620924	0.00079117	0.626346089	M1	Female	trans
cg05376228_OR5B17	0.000620924	0.00079117	0.662409526	M1	Female	trans
cg25385150_ENSG00000231296	0.000620924	0.00079117	0.413745719	M1	Female	trans
cg14310772_ENSG00000237176	0.000620925	0.00079117	-0.45101	M1	Female	trans
cg19815042_CATIP-AS1	0.000620926	0.00079117	-0.432514609	M1	Female	trans
cg03702660_RNU6-1065P	0.000620926	0.00079117	-0.284527936	M1	Female	trans
cg19016264_COL2A1	0.000620931	0.000791175	-0.400071362	M1	Female	trans
cg09385285_ENSG00000223869	0.000620932	0.000791175	-0.438982619	M1	Female	trans
cg25567199_SULT1A4	0.000620933	0.000791175	-0.396185597	M1	Female	trans
cg13324406_FOLH1B	0.000620936	0.000791178	-0.40917961	M1	Female	trans
cg16726234_NDUFAB1P1	0.000620945	0.000791189	-0.315226716	M1	Female	trans
cg25130590_LINGO1	0.000620948	0.000791191	-0.544894658	M1	Female	trans
cg19307851_B3GNT3	0.00062095	0.000791194	-0.443676591	M1	Female	trans
cg20667709_RPS20P10	0.000620951	0.000791194	-0.433224873	M1	Female	trans
cg09623464_ZNF649	0.000620953	0.000791195	-0.472036769	M1	Female	trans
cg09299773_PPID	0.000620956	0.000791197	-0.388217626	M1	Female	trans
cg18011760_RPS27AP7	0.000620957	0.000791197	-0.383756461	M1	Female	trans
cg22806076_DPY19L2	0.000620957	0.000791197	-0.545210472	M1	Female	trans
cg18087761_EXOC1	0.000620958	0.000791197	-0.410419577	M1	Female	trans
cg03564215_NMRK2	0.000620963	0.000791202	-0.506359294	M1	Female	trans
cg26676405_ENSG00000215871	0.000620967	0.000791206	-0.409915602	M1	Female	trans
cg18330281_Y_RNA	0.000620967	0.000791206	0.461524466	M1	Female	trans
cg04299170_ZBBX	0.000620968	0.000791206	-0.382529846	M1	Female	trans
cg00146756_HAUS1P2	0.000620969	0.000791206	-0.515745971	M1	Female	trans
cg12226948_DCD	0.000620976	0.000791214	-0.715606665	M1	Female	trans
cg19809636_ZRANB2-AS2	0.000620976	0.000791214	0.534215601	M1	Female	trans
cg02814691_ENSG00000222022	0.000620977	0.000791214	-0.463073967	M1	Female	trans
cg19702777_SOWAHA	0.000620978	0.000791214	-0.373226556	M1	Female	trans
cg10218880_ACTG1P9	0.000620979	0.000791214	-0.490396742	M1	Female	trans
cg00299286_RNU6-502P	0.000620979	0.000791214	0.44179208	M1	Female	trans
cg26262442_CFL1P7	0.000620981	0.000791215	-0.327002225	M1	Female	trans
cg02514711_THSD4	0.000620981	0.000791215	1.292054607	M1	Female	trans
cg10487247_RN7SL107P	0.000620984	0.000791217	0.482399297	M1	Female	trans
cg09463041_LINC00636	0.000620985	0.000791217	-0.524218809	M1	Female	trans
cg17265961_RNU7-171P	0.000620986	0.000791217	-0.505683906	M1	Female	trans
cg18395917_RNA5SP427	0.000620986	0.000791217	0.538749577	M1	Female	trans
cg08065101_CNN2P3	0.00062099	0.000791221	0.538662754	M1	Female	trans
cg14588669_RNU6-708P	0.000620992	0.000791223	-0.383708595	M1	Female	trans
cg01169429_ENSG00000242154	0.000620993	0.000791223	-0.491589052	M1	Female	trans
cg10959048_SEMA6D	0.000620996	0.000791226	-0.362796185	M1	Female	trans
cg05260298_ATP6V0E1P3	0.000620997	0.000791226	-0.390355121	M1	Female	trans
cg26318251_PCDHB18P	0.000621	0.000791229	-0.427365586	M1	Female	trans
cg22150680_LINC00692	0.000621002	0.000791231	-0.322746874	M1	Female	trans
cg11575912_RPL35AP10	0.000621002	0.000791231	0.502303732	M1	Female	trans
cg25613667_KANK4	0.000621007	0.000791235	0.438757517	M1	Female	trans
cg23127183_P2RY8	0.000621008	0.000791235	0.314938867	M1	Female	trans
cg14724699_MIR504	0.00062101	0.000791238	-0.396319752	M1	Female	trans
cg23058319_AKR1C1	0.000621012	0.00079124	-0.421653603	M1	Female	trans
cg18430285_RNU6-1285P	0.000621014	0.000791241	-0.536289784	M1	Female	trans
cg05800065_HNRNPA1P6	0.000621017	0.000791241	0.355042818	M1	Female	trans
cg11155090_ENSG00000224635	0.000621017	0.000791241	-0.370708801	M1	Female	trans
cg02990361_ZNF296	0.000621017	0.000791241	0.488378794	M1	Female	trans
cg08845392_LINC00545	0.000621017	0.000791241	1.85036163	M1	Female	trans
cg20784015_RPL12P21	0.000621019	0.000791241	-0.328342861	M1	Female	trans
cg11941015_PLOD2	0.000621019	0.000791241	-0.530026649	M1	Female	trans
cg05199874_MIR211	0.00062102	0.000791241	0.325995292	M1	Female	trans
cg18474443_ENSG00000228132	0.000621025	0.000791246	-0.314670333	M1	Female	trans
cg08901048_SEMA6D	0.000621028	0.000791247	-0.478276069	M1	Female	trans
cg20057147_PGK2	0.000621029	0.000791247	-0.470609253	M1	Female	trans
cg27290624_ENSG00000236990	0.000621029	0.000791247	0.43914753	M1	Female	trans
cg16549694_ENSG00000243697	0.00062103	0.000791247	-0.586911201	M1	Female	trans
cg09623286_CORO2B	0.000621032	0.000791249	0.42936691	M1	Female	trans
cg14345154_TSPEAR-AS2	0.000621033	0.000791249	-0.422521541	M1	Female	trans
cg15122841_CAPZA3	0.000621034	0.000791249	-0.35592934	M1	Female	trans
cg01817521_LRFN4	0.000621034	0.000791249	-0.396358136	M1	Female	trans
cg06112554_HMGB3P30	0.000621038	0.000791253	-0.323207348	M1	Female	trans
cg11406388_CBX3P1	0.00062104	0.000791254	-0.437106459	M1	Female	trans
cg21991185_UGT2A3	0.00062104	0.000791254	-0.616191306	M1	Female	trans
cg08061367_PRG3	0.000621042	0.000791255	-0.309523332	M1	Female	trans
cg05012981_ALDOC	0.000621043	0.000791257	-0.380144089	M1	Female	trans
cg02950209_RXFP3	0.000621047	0.00079126	-0.489355107	M1	Female	trans
cg09419843_HARS1	0.000621048	0.00079126	-0.489527053	M1	Female	trans
cg09299773_SLC16A6	0.000621049	0.00079126	-0.356963231	M1	Female	trans
cg24312537_ENSG00000225884	0.000621049	0.00079126	-0.409383856	M1	Female	trans
cg09471804_MIR194-1	0.000621052	0.000791262	-0.335143381	M1	Female	trans
cg12686105_RNU5E-9P	0.000621052	0.000791262	-0.58941767	M1	Female	trans
cg19115205_WDPCP	0.000621053	0.000791263	-0.54045415	M1	Female	trans
cg09471804_MIR500B	0.000621055	0.000791263	-0.349897991	M1	Female	trans
cg20196141_SNX3	0.000621064	0.000791273	-0.699875927	M1	Female	trans
cg21110711_BAIAP2L1	0.000621064	0.000791273	-0.428831823	M1	Female	trans
cg15197135_ZNF26	0.000621064	0.000791273	-0.345179783	M1	Female	trans
cg12878716_JDP2	0.000621068	0.000791276	-0.677252522	M1	Female	trans
cg07367602_SHC2	0.000621068	0.000791276	-0.390760014	M1	Female	trans
cg24230904_HMGN2P36	0.000621069	0.000791277	-0.334725633	M1	Female	trans
cg05921509_ENSG00000145063	0.000621073	0.000791281	-0.47973309	M1	Female	trans
cg13706899_ENSG00000213155	0.000621075	0.000791282	-0.330970304	M1	Female	trans
cg15696658_TAB2-AS1	0.000621077	0.000791284	-0.390137044	M1	Female	trans
cg13494168_BASP1P1	0.000621081	0.000791287	-0.392261838	M1	Female	trans
cg22263704_STYXL2	0.000621084	0.00079129	-0.436764611	M1	Female	trans
cg26340737_ENSG00000242611	0.000621085	0.00079129	0.516377698	M1	Female	trans
cg21903920_LINC02529	0.000621085	0.00079129	-0.486342269	M1	Female	trans
cg10736692_CD34	0.000621086	0.00079129	-0.357941772	M1	Female	trans
cg13885150_ENSG00000227758	0.000621087	0.000791291	-0.572124423	M1	Female	trans
cg17759806_RNU1-36P	0.000621089	0.000791292	-0.559855601	M1	Female	trans
cg09024023_ENSG00000236180	0.00062109	0.000791292	-0.48478336	M1	Female	trans
cg13321077_CYCSP10	0.000621091	0.000791292	0.434000606	M1	Female	trans
cg11023174_TAS2R8	0.000621091	0.000791292	-0.388211426	M1	Female	trans
cg09981313_RNA5SP141	0.000621091	0.000791292	-0.439990475	M1	Female	trans
cg00406188_RN7SL482P	0.000621093	0.000791292	-0.62331575	M1	Female	trans
cg26384803_ENSG00000238171	0.000621094	0.000791292	-0.492032491	M1	Female	trans
cg18343923_BSN-AS1	0.000621094	0.000791292	-0.518448806	M1	Female	trans
cg06187770_BCL9L	0.000621095	0.000791292	-0.500067963	M1	Female	trans
cg25740301_COX6CP6	0.000621097	0.000791292	-0.481727179	M1	Female	trans
cg09299773_ENSG00000236426	0.000621097	0.000791292	-0.326940021	M1	Female	trans
cg01227445_VPS26B	0.000621098	0.000791292	-0.530844268	M1	Female	trans
cg13626825_PTPMT1	0.000621098	0.000791292	-0.55864728	M1	Female	trans
cg23290207_RNU6-935P	0.000621099	0.000791292	0.368941931	M1	Female	trans
cg18674653_ENSG00000227192	0.000621099	0.000791292	-0.494010257	M1	Female	trans
cg17971017_LINC01221	0.0006211	0.000791293	0.508400774	M1	Female	trans
cg14457908_STARD7-AS1	0.000621102	0.000791293	-0.467705735	M1	Female	trans
cg25752703_ENSG00000240441	0.000621103	0.000791293	0.387572228	M1	Female	trans
cg02775254_SNORD14B	0.000621103	0.000791293	-0.393085506	M1	Female	trans
cg13930375_RNU6-10P	0.000621106	0.000791296	-0.366372266	M1	Female	trans
cg00253313_SLC9A4	0.000621107	0.000791297	-0.464648636	M1	Female	trans
cg11070989_VPS26C	0.000621108	0.000791297	-0.50437495	M1	Female	trans
cg11119525_ENSG00000224750	0.00062111	0.000791299	0.563462131	M1	Female	trans
cg04510815_ENSG00000213328	0.000621115	0.000791304	-0.787250398	M1	Female	trans
cg00811340_ENSG00000224541	0.000621116	0.000791305	-0.324662828	M1	Female	trans
cg18836060_PROX2	0.000621118	0.000791305	-0.374573219	M1	Female	trans
cg21077610_TMEM100	0.000621118	0.000791305	-0.459327606	M1	Female	trans
cg03165426_CCDC191	0.000621119	0.000791305	-0.361575671	M1	Female	trans
cg18825531_C10orf71-AS1	0.00062112	0.000791305	-0.601391878	M1	Female	trans
cg23536057_GPX2	0.000621126	0.000791312	-0.559476036	M1	Female	trans
cg07443778_HBG1	0.000621128	0.000791312	-0.215921911	M1	Female	trans
cg07159778_ENSG00000213293	0.00062113	0.000791313	-0.684562349	M1	Female	trans
cg23763117_ENSG00000227920	0.000621134	0.000791318	0.54916458	M1	Female	trans
cg20202013_HTR1E	0.000621138	0.000791322	0.399272545	M1	Female	trans
cg17414101_GPR89A	0.000621138	0.000791322	0.399947863	M1	Female	trans
cg06502685_KCNQ1-AS1	0.000621142	0.000791326	-0.491193522	M1	Female	trans
cg06163824_FAM242D	0.000621148	0.000791332	-0.530764144	M1	Female	trans
cg25599641_ENSG00000237863	0.00062115	0.000791333	-0.370688848	M1	Female	trans
cg20614067_SPAG5	0.00062115	0.000791333	-0.431388623	M1	Female	trans
cg15411736_MMP26	0.000621151	0.000791333	-0.441076712	M1	Female	trans
cg04043873_ATCAY	0.000621159	0.000791342	-0.588098845	M1	Female	trans
cg06736785_INKA1	0.000621159	0.000791342	-0.484496832	M1	Female	trans
cg20149255_ENSG00000234646	0.000621164	0.000791347	-0.262997263	M1	Female	trans
cg08877853_RANP2	0.000621165	0.000791347	-0.498572529	M1	Female	trans
cg09774124_RPL7P26	0.000621166	0.000791347	-0.456479548	M1	Female	trans
cg16975684_CNDP1	0.000621167	0.000791347	-0.426351408	M1	Female	trans
cg07796597_SLC1A1	0.000621168	0.000791348	0.437511454	M1	Female	trans
cg04486778_ENSG00000225359	0.000621173	0.000791353	-0.642176044	M1	Female	trans
cg22443510_HNRNPA3P5	0.000621177	0.000791357	0.522722545	M1	Female	trans
cg27102350_ENSG00000234019	0.000621177	0.000791357	-0.539856783	M1	Female	trans
cg25348374_RNU6-257P	0.000621178	0.000791357	0.440429083	M1	Female	trans
cg18104920_POLR2CP1	0.00062118	0.000791357	-0.326064219	M1	Female	trans
cg24270367_RPL23AP43	0.00062118	0.000791357	-0.361756378	M1	Female	trans
cg20341836_FTMT	0.00062118	0.000791357	0.399717627	M1	Female	trans
cg18881071_CCER1	0.000621184	0.00079136	-0.485644844	M1	Female	trans
cg00879723_BTNL9	0.000621185	0.00079136	-0.589782471	M1	Female	trans
cg26221029_ENSG00000230991	0.000621186	0.00079136	-0.411597584	M1	Female	trans
cg01725383_RPL32P23	0.000621188	0.00079136	0.573323945	M1	Female	trans
cg01725383_POLR3KP1	0.000621188	0.00079136	0.452751122	M1	Female	trans
cg01725383_ENSG00000224735	0.000621188	0.00079136	0.807793945	M1	Female	trans
cg01725383_LINC00352	0.000621188	0.00079136	0.469873584	M1	Female	trans
cg07914267_LINC02771	0.000621189	0.00079136	-0.35715364	M1	Female	trans
cg16918523_Y_RNA	0.000621191	0.00079136	-0.449478308	M1	Female	trans
cg00109781_SNORD63B	0.000621191	0.00079136	-0.279359388	M1	Female	trans
cg00569101_FOSL1	0.000621192	0.00079136	-0.183466033	M1	Female	trans
cg09819502_RNU6-274P	0.000621192	0.00079136	0.610057198	M1	Female	trans
cg26144437_CXorf58	0.000621193	0.00079136	0.44823219	M1	Female	trans
cg10411339_RPL4P2	0.000621199	0.000791367	0.495725248	M1	Female	trans
cg09855983_LINC01648	0.000621201	0.000791367	-0.492649653	M1	Female	trans
cg27208514_OPRPN	0.000621201	0.000791367	-0.698322878	M1	Female	trans
cg14659008_CELF4	0.000621201	0.000791367	-1.058986877	M1	Female	trans
cg22748815_RPS12P16	0.000621203	0.000791368	-0.600972974	M1	Female	trans
cg13879653_GAPDHP49	0.000621204	0.000791369	-0.396063757	M1	Female	trans
cg06899226_TIMM9P2	0.000621205	0.000791369	-0.37115148	M1	Female	trans
cg03493899_RN7SKP39	0.000621209	0.000791372	-0.443681695	M1	Female	trans
cg09472901_HNRNPA1P35	0.00062121	0.000791372	-0.492366535	M1	Female	trans
cg17420028_ENSG00000231187	0.00062121	0.000791372	-0.480897554	M1	Female	trans
cg26075213_ENSG00000232555	0.000621215	0.000791377	-0.518547484	M1	Female	trans
cg06760305_BCRP2	0.000621216	0.000791377	-0.391289571	M1	Female	trans
cg22735347_RPL12P43	0.000621216	0.000791377	0.451241942	M1	Female	trans
cg05162456_RFTN2	0.00062122	0.00079138	-0.401572478	M1	Female	trans
cg04145522_SHISA2	0.000621222	0.00079138	-0.513022357	M1	Female	trans
cg11390628_LGALS7B	0.000621222	0.00079138	-0.679806704	M1	Female	trans
cg27056165_LAMTOR4	0.000621223	0.00079138	0.704305634	M1	Female	trans
cg22717608_SNORA7A	0.000621223	0.00079138	0.463289349	M1	Female	trans
cg07863524_EIF4EP5	0.000621223	0.00079138	-0.417627943	M1	Female	trans
cg18580274_MCM7	0.000621224	0.000791381	-0.472986256	M1	Female	trans
cg16802996_SETP5	0.000621227	0.000791383	-0.417642672	M1	Female	trans
cg15372372_TPBG	0.000621227	0.000791383	-0.381978153	M1	Female	trans
cg13248604_BLOC1S1	0.000621229	0.000791384	-0.388141908	M1	Female	trans
cg19997181_CPNE4	0.000621229	0.000791384	-0.417871954	M1	Female	trans
cg14878131_C22orf31	0.000621231	0.000791385	-0.39510413	M1	Female	trans
cg09410045_ENSG00000225879	0.000621232	0.000791385	0.63436803	M1	Female	trans
cg23695794_PI15	0.000621235	0.000791389	-0.381813606	M1	Female	trans
cg01439560_ENSG00000236864	0.000621238	0.00079139	-0.508270378	M1	Female	trans
cg08579780_ZNF705CP	0.000621239	0.000791391	-0.392565811	M1	Female	trans
cg15449811_ENSG00000227292	0.000621241	0.000791393	0.454438462	M1	Female	trans
cg12600174_CCDC112	0.000621242	0.000791393	0.431410549	M1	Female	trans
cg01426041_NDUFV2	0.000621244	0.000791395	-0.425752073	M1	Female	trans
cg17771100_PPIHP2	0.000621245	0.000791395	-0.460066879	M1	Female	trans
cg17159699_MARK2P15	0.000621247	0.000791395	-0.335882336	M1	Female	trans
cg15706017_ENSG00000224311	0.000621247	0.000791395	-0.595836362	M1	Female	trans
cg23111342_PLA2G12AP2	0.000621247	0.000791395	0.574402553	M1	Female	trans
cg12372706_ADD2	0.000621248	0.000791395	-0.448192097	M1	Female	trans
cg16253887_ENSG00000223703	0.000621249	0.000791396	-0.498531587	M1	Female	trans
cg05085886_SHC3	0.00062125	0.000791396	0.369258532	M1	Female	trans
cg21673338_MTCO3P20	0.000621253	0.000791396	-0.398707303	M1	Female	trans
cg04453630_ENSG00000226087	0.000621256	0.000791396	-0.459184868	M1	Female	trans
cg12603344_GAPDHP57	0.000621256	0.000791396	-0.482816883	M1	Female	trans
cg04701817_Y_RNA	0.000621257	0.000791396	-0.457510823	M1	Female	trans
cg04453630_RPL37P11	0.000621258	0.000791396	-0.411120952	M1	Female	trans
cg04453630_RNA5SP173	0.000621258	0.000791396	-0.579255443	M1	Female	trans
cg04453630_LINC01020	0.000621258	0.000791396	-0.579255443	M1	Female	trans
cg04453630_RNU6-543P	0.000621258	0.000791396	-0.579255443	M1	Female	trans
cg04453630_LINC01040	0.000621258	0.000791396	-0.579255443	M1	Female	trans
cg04453630_SPATA8	0.000621258	0.000791396	-0.237953454	M1	Female	trans
cg04453630_ENSG00000204422	0.000621258	0.000791396	-0.579255443	M1	Female	trans
cg19843426_LINC00643	0.000621262	0.0007914	-0.42376159	M1	Female	trans
cg09575750_FMO8P	0.000621264	0.000791401	-0.464465585	M1	Female	trans
cg17723279_HMGB1P9	0.000621264	0.000791401	-0.382153298	M1	Female	trans
cg11865801_ENSG00000236209	0.000621265	0.000791401	-0.537236445	M1	Female	trans
cg24636969_HNF4A-AS1	0.000621268	0.000791404	0.421877621	M1	Female	trans
cg03220912_PANTR1	0.000621269	0.000791404	-0.342827587	M1	Female	trans
cg24431879_RNU6-157P	0.000621272	0.000791407	-0.37338626	M1	Female	trans
cg02705757_RNA5S9	0.000621278	0.000791414	-0.5329451	M1	Female	trans
cg18991231_IQCA1-AS1	0.000621282	0.000791418	-0.360620093	M1	Female	trans
cg04586332_MIR22HG	0.000621284	0.000791418	-0.439747741	M1	Female	trans
cg02813721_TF	0.000621285	0.000791419	-0.402837407	M1	Female	trans
cg27513510_PKD1L2	0.000621286	0.000791419	-0.363058841	M1	Female	trans
cg26304681_IGHD7-27	0.000621289	0.000791421	-0.683585672	M1	Female	trans
cg02680901_EFCAB11	0.00062129	0.000791421	-0.494633329	M1	Female	trans
cg17324671_SETP9	0.00062129	0.000791421	-0.428741347	M1	Female	trans
cg13556387_IGLV1-50	0.000621291	0.000791421	-0.451357777	M1	Female	trans
cg06051312_RNU1-24P	0.000621291	0.000791421	-0.365126883	M1	Female	trans
cg04571903_RNU6-1251P	0.000621291	0.000791421	-0.499650984	M1	Female	trans
cg12353041_MFSD9	0.000621293	0.000791422	-0.554654716	M1	Female	trans
cg20695805_FAM25A	0.000621296	0.000791423	0.509463645	M1	Female	trans
cg17585507_SLC6A1	0.000621296	0.000791423	0.476718113	M1	Female	trans
cg10028717_BOLA3-AS1	0.000621296	0.000791423	0.88348511	M1	Female	trans
cg11793413_RN7SL215P	0.0006213	0.000791427	-0.463409561	M1	Female	trans
cg10729426_AADACL2-AS1	0.000621305	0.000791432	0.597064061	M1	Female	trans
cg27146574_ENSG00000215586	0.000621306	0.000791433	-0.495308691	M1	Female	trans
cg18246227_RPL32P9	0.000621307	0.000791433	0.525644472	M1	Female	trans
cg25375317_RN7SKP63	0.000621307	0.000791433	-0.428074892	M1	Female	trans
cg24996565_NELL2	0.000621309	0.000791434	0.444215128	M1	Female	trans
cg09575750_HMGN1P7	0.000621311	0.000791436	-0.431381331	M1	Female	trans
cg20214135_GOLGA8Q	0.00062132	0.000791438	-0.582164671	M1	Female	trans
cg24622985_ENSG00000228541	0.000621321	0.000791438	0.575662836	M1	Female	trans
cg19331905_REP15	0.000621322	0.000791438	-0.531492712	M1	Female	trans
cg00233174_KRT8P27	0.000621325	0.000791438	-0.503998119	M1	Female	trans
cg03549227_MIR361	0.000621326	0.000791438	-0.446406522	M1	Female	trans
cg17741110_RNU6-169P	0.000621326	0.000791438	0.311993912	M1	Female	trans
cg17741110_HMGB3P20	0.000621326	0.000791438	0.49367369	M1	Female	trans
cg17741110_MTCO3P41	0.000621326	0.000791438	0.695569443	M1	Female	trans
cg17741110_CABP5	0.000621326	0.000791438	0.49367369	M1	Female	trans
cg17741110_ENSG00000201500	0.000621326	0.000791438	0.49367369	M1	Female	trans
cg17741110_Y_RNA	0.000621326	0.000791438	0.695569443	M1	Female	trans
cg17741110_ENSG00000224603	0.000621326	0.000791438	0.49367369	M1	Female	trans
cg17741110_ENSG00000226058	0.000621326	0.000791438	0.404595391	M1	Female	trans
cg17741110_ENSG00000226483	0.000621326	0.000791438	0.49367369	M1	Female	trans
cg17741110_ENSG00000230245	0.000621326	0.000791438	0.49367369	M1	Female	trans
cg17741110_FMN2P1	0.000621326	0.000791438	0.695569443	M1	Female	trans
cg17741110_ENSG00000231585	0.000621326	0.000791438	0.695569443	M1	Female	trans
cg17741110_ENSG00000229673	0.000621326	0.000791438	0.222107583	M1	Female	trans
cg00084669_LINC01410	0.00062133	0.00079144	0.49826192	M1	Female	trans
cg07230864_CYP2F2P	0.000621331	0.00079144	-0.416935752	M1	Female	trans
cg12426214_FRY	0.000621331	0.00079144	-0.321535835	M1	Female	trans
cg15213081_PXMP4	0.000621331	0.00079144	0.419637915	M1	Female	trans
cg25300757_ZNF680P1	0.000621334	0.000791443	-0.35136435	M1	Female	trans
cg13728604_SEPTIN8	0.000621335	0.000791443	0.445467113	M1	Female	trans
cg09926728_RPL6P12	0.000621342	0.000791451	-0.537875263	M1	Female	trans
cg04837653_PDLIM4	0.000621344	0.000791453	-0.446196875	M1	Female	trans
cg12424965_ENSG00000223967	0.000621345	0.000791453	-0.301015922	M1	Female	trans
cg17792994_ACSBG2	0.000621345	0.000791453	-0.449406174	M1	Female	trans
cg05260298_BMP7-AS1	0.000621346	0.000791453	-0.466447304	M1	Female	trans
cg01590597_TGM4	0.000621346	0.000791453	-0.317140593	M1	Female	trans
cg09623464_C11orf58	0.000621348	0.000791453	-0.485801924	M1	Female	trans
cg09588157_ACR	0.00062135	0.000791453	-0.316201077	M1	Female	trans
cg03277550_ZFHX4	0.00062135	0.000791453	0.427140942	M1	Female	trans
cg03964373_NKX2-8	0.000621351	0.000791453	-0.507731591	M1	Female	trans
cg03894337_DDX43	0.000621351	0.000791453	-0.44222078	M1	Female	trans
cg21400562_ENSG00000103200	0.000621351	0.000791453	-0.322570686	M1	Female	trans
cg01946530_SLC6A3	0.000621355	0.000791457	0.358732983	M1	Female	trans
cg18626502_LINC01911	0.000621355	0.000791457	-0.41708829	M1	Female	trans
cg00199007_HIP1R	0.000621356	0.000791457	-0.422167576	M1	Female	trans
cg05884205_ENSG00000228173	0.000621357	0.000791457	-0.342748585	M1	Female	trans
cg11006267_ALDOAP2	0.000621358	0.000791457	0.466927725	M1	Female	trans
cg18737081_ENSG00000227365	0.00062136	0.000791458	-0.55199392	M1	Female	trans
cg05463525_MSLNL	0.00062136	0.000791458	-0.305694354	M1	Female	trans
cg12020396_CCDC173	0.000621363	0.00079146	0.524180956	M1	Female	trans
cg27190943_OR7E91P	0.000621363	0.00079146	-0.327062787	M1	Female	trans
cg20337110_RPL21P39	0.000621364	0.00079146	-0.63940708	M1	Female	trans
cg08583127_CADM2	0.000621369	0.000791465	-0.47478876	M1	Female	trans
cg16963484_ENSG00000224738	0.00062137	0.000791465	-0.586435261	M1	Female	trans
cg02822089_DDT	0.00062137	0.000791465	-0.344836122	M1	Female	trans
cg04938082_ENSG00000234206	0.000621372	0.000791466	-0.362817576	M1	Female	trans
cg10797095_RNU6-901P	0.000621373	0.000791467	-0.497855059	M1	Female	trans
cg15411736_PVR	0.000621378	0.000791473	-0.509335606	M1	Female	trans
cg14125904_FNDC1-IT1	0.00062138	0.000791475	0.428114536	M1	Female	trans
cg09021471_FBRS	0.000621382	0.000791475	-0.479184718	M1	Female	trans
cg21525898_LINC02636	0.000621387	0.000791481	-0.451227136	M1	Female	trans
cg03476252_RPSAP42	0.000621391	0.000791485	-0.508619448	M1	Female	trans
cg14585118_RN7SL291P	0.000621392	0.000791485	-0.362216688	M1	Female	trans
cg25578798_EIF4A1P6	0.000621394	0.000791488	-0.32328236	M1	Female	trans
cg14185541_RPL21P41	0.000621397	0.000791489	0.278244592	M1	Female	trans
cg25011396_CYP4F3	0.000621397	0.000791489	-0.463857032	M1	Female	trans
cg12774454_RSL24D1P3	0.000621399	0.00079149	-0.392900579	M1	Female	trans
cg21485150_TMEM266	0.000621399	0.00079149	0.447585224	M1	Female	trans
cg04492287_VWA5B2	0.0006214	0.00079149	-0.465907813	M1	Female	trans
cg16627759_GNRHR	0.0006214	0.00079149	-0.377211577	M1	Female	trans
cg15741247_PSMD10P2	0.000621405	0.000791495	-0.551488949	M1	Female	trans
cg20667334_ZNF697	0.000621407	0.000791496	-0.482823417	M1	Female	trans
cg08061367_ENSG00000225107	0.000621409	0.000791497	-0.377970351	M1	Female	trans
cg20504446_AP3S2	0.000621409	0.000791498	-0.377116999	M1	Female	trans
cg07292807_ENSG00000223881	0.000621411	0.000791499	0.438147701	M1	Female	trans
cg26178311_OR5H15	0.000621415	0.000791502	-0.48811941	M1	Female	trans
cg17162911_IGHV2-5	0.000621416	0.000791502	-0.271190507	M1	Female	trans
cg01240583_SLC26A4-AS1	0.000621416	0.000791502	-0.469582727	M1	Female	trans
cg24135151_ENSG00000237378	0.000621418	0.000791504	-0.342080853	M1	Female	trans
cg23806703_CLTRN	0.00062142	0.000791504	-0.440577201	M1	Female	trans
cg24245601_ENSG00000226812	0.00062142	0.000791504	-0.626451174	M1	Female	trans
cg09162333_H1-4	0.000621421	0.000791504	-0.496625596	M1	Female	trans
cg03192186_IGKV1OR10-1	0.000621423	0.000791506	-0.296192644	M1	Female	trans
cg02170695_MIR577	0.000621424	0.000791507	-0.60285764	M1	Female	trans
cg17759806_PPIP5K2	0.000621426	0.000791508	-0.566244081	M1	Female	trans
cg19155518_FAM50A	0.000621429	0.00079151	-0.475375969	M1	Female	trans
cg09033563_ZNF274	0.000621431	0.000791511	0.424334694	M1	Female	trans
cg11593799_MYOC	0.000621431	0.000791511	-0.596424682	M1	Female	trans
cg11208229_TMEM31	0.000621432	0.000791511	-0.545146976	M1	Female	trans
cg14334824_ZNF735	0.000621433	0.000791511	-0.383568963	M1	Female	trans
cg10328583_NAV1	0.000621433	0.000791511	-0.463322193	M1	Female	trans
cg03575231_RN7SL150P	0.000621434	0.000791511	-0.387063769	M1	Female	trans
cg23073032_ARMC3	0.000621436	0.000791513	0.372351834	M1	Female	trans
cg09825146_PDZRN3	0.000621439	0.000791515	0.585237606	M1	Female	trans
cg13746813_ENSG00000213703	0.00062144	0.000791515	-0.448524657	M1	Female	trans
cg16503053_SLC37A2	0.000621441	0.000791515	-0.456194871	M1	Female	trans
cg17324588_CYP2C19	0.000621442	0.000791515	-0.455200682	M1	Female	trans
cg11754374_LDHAL6A	0.000621442	0.000791515	-0.399183061	M1	Female	trans
cg11368935_CLDN10	0.000621443	0.000791515	-0.522929506	M1	Female	trans
cg02655512_IRS4	0.000621443	0.000791515	-0.528941206	M1	Female	trans
cg22637538_SEZ6L2	0.000621444	0.000791516	-0.443431515	M1	Female	trans
cg13707951_RNA5SP46	0.000621446	0.000791517	0.37971783	M1	Female	trans
cg24742444_DPM3	0.000621448	0.000791518	0.401585791	M1	Female	trans
cg24358599_SPATA31D4	0.000621448	0.000791518	-0.606410689	M1	Female	trans
cg12855313_LINC02529	0.000621449	0.000791518	-0.450730274	M1	Female	trans
cg00504457_RPL29P11	0.000621451	0.000791519	0.474464174	M1	Female	trans
cg20645074_RNU1-149P	0.000621451	0.000791519	-0.548540622	M1	Female	trans
cg23024913_SELENOOLP	0.000621452	0.000791519	-0.4071516	M1	Female	trans
cg14509967_ENSG00000238031	0.000621454	0.00079152	0.230713127	M1	Female	trans
cg04315214_ENSG00000240440	0.000621457	0.000791523	-0.332546508	M1	Female	trans
cg24304928_ZNF30	0.000621459	0.000791524	-0.356949428	M1	Female	trans
cg20175702_RNU6-318P	0.000621462	0.000791526	0.41821107	M1	Female	trans
cg03335313_MT1P3	0.000621463	0.000791526	-0.363685461	M1	Female	trans
cg24399122_VWFP1	0.000621463	0.000791526	-0.480183122	M1	Female	trans
cg16138453_NTS	0.000621464	0.000791526	-0.512944408	M1	Female	trans
cg22656247_RPL23AP37	0.000621466	0.000791526	-0.426070627	M1	Female	trans
cg20007245_ABCD4	0.000621466	0.000791526	0.435074958	M1	Female	trans
cg02673703_CDKN3	0.000621466	0.000791526	-0.367589564	M1	Female	trans
cg10842456_STK32B	0.000621467	0.000791526	-0.482301568	M1	Female	trans
cg13401386_ENSG00000181705	0.000621468	0.000791526	-0.303933898	M1	Female	trans
cg25855415_NYNRIN	0.000621468	0.000791526	0.438662669	M1	Female	trans
cg01621249_PRSS33	0.000621469	0.000791526	-0.255367425	M1	Female	trans
cg13646034_EHD1	0.000621469	0.000791526	-0.458147302	M1	Female	trans
cg01817521_GNPTG	0.000621473	0.000791528	-0.416242266	M1	Female	trans
ch.22.48274842R_LRRC37A4P	0.000621473	0.000791528	0.405960973	M1	Female	trans
cg01616178_ENSG00000243038	0.000621474	0.000791528	0.351271315	M1	Female	trans
cg24347251_TMED10P2	0.000621474	0.000791528	-0.348145263	M1	Female	trans
cg12724384_RNU6-906P	0.000621477	0.000791532	-0.516999295	M1	Female	trans
cg03375067_IGHJ3	0.000621478	0.000791532	-0.315963232	M1	Female	trans
cg02673703_DPPA3	0.000621479	0.000791532	-0.373487276	M1	Female	trans
cg16133872_RPEP2	0.00062148	0.000791532	-0.267683897	M1	Female	trans
cg26329715_CDK9	0.000621481	0.000791533	-0.402736941	M1	Female	trans
cg11815008_HSPA8P18	0.000621483	0.000791534	-0.596279385	M1	Female	trans
cg19769164_IGLV1-44	0.000621484	0.000791534	0.247835978	M1	Female	trans
cg07355514_RN7SL127P	0.000621484	0.000791534	0.527101712	M1	Female	trans
cg21832144_SIGLEC15	0.000621487	0.000791537	-0.380547323	M1	Female	trans
cg05821771_DHRS2	0.000621488	0.000791537	-0.458923529	M1	Female	trans
cg01001115_RNU4-62P	0.00062149	0.000791539	-0.545670756	M1	Female	trans
cg12020396_TTC26	0.000621492	0.000791539	0.515369707	M1	Female	trans
cg19412031_TMUB1	0.000621494	0.000791541	-0.430602553	M1	Female	trans
cg14147151_IPO9-AS1	0.000621496	0.000791542	-0.449502592	M1	Female	trans
cg20757513_RPL12P43	0.000621497	0.000791542	-0.45726171	M1	Female	trans
cg06568056_MOGAT2	0.000621497	0.000791542	0.419293037	M1	Female	trans
cg01775558_TUSC1	0.000621498	0.000791542	-0.499190137	M1	Female	trans
cg24304928_ADH4	0.000621499	0.000791542	-0.331083383	M1	Female	trans
cg16770243_SMCO2	0.000621501	0.000791544	-0.447463385	M1	Female	trans
cg17139095_DPY19L1	0.000621502	0.000791544	-0.535814822	M1	Female	trans
cg15651884_ENSG00000234352	0.000621503	0.000791545	-0.578382155	M1	Female	trans
cg18343899_ENSG00000201384	0.000621505	0.000791546	-0.406054169	M1	Female	trans
cg25323530_SLC25A43	0.000621505	0.000791546	-0.35216632	M1	Female	trans
cg16708692_ALDOAP1	0.000621507	0.000791548	-0.41660092	M1	Female	trans
cg23917909_ALDOAP1	0.00062151	0.00079155	-0.384503956	M1	Female	trans
cg27560690_LRRC31	0.000621511	0.000791551	-0.314773806	M1	Female	trans
cg01827191_DNAH1	0.000621513	0.000791552	0.50906686	M1	Female	trans
cg22167148_ATP1A4	0.000621514	0.000791552	-0.380775805	M1	Female	trans
cg08160477_OR52I2	0.000621514	0.000791552	-0.406058235	M1	Female	trans
cg02501182_IL1B	0.000621516	0.000791553	-0.498326135	M1	Female	trans
cg19773385_ENSG00000235319	0.000621519	0.000791556	-0.408967192	M1	Female	trans
cg02169688_ENSG00000235119	0.000621521	0.000791557	-0.438062641	M1	Female	trans
cg22843488_RGPD2	0.000621521	0.000791557	-0.463757717	M1	Female	trans
cg02357623_OR11Q1P	0.000621526	0.000791562	-0.592044723	M1	Female	trans
cg00462104_FAAH	0.000621527	0.000791562	-0.553608397	M1	Female	trans
cg02048733_Y_RNA	0.000621527	0.000791562	-0.464610469	M1	Female	trans
cg23816594_LINC01797	0.000621528	0.000791562	-0.327782192	M1	Female	trans
cg26144437_ARL2	0.000621531	0.000791565	-0.500003922	M1	Female	trans
cg15353542_EFNA4	0.000621533	0.000791566	-0.679888298	M1	Female	trans
cg15797223_RNA5SP361	0.000621534	0.000791567	0.60098138	M1	Female	trans
cg07176064_C6orf141	0.000621536	0.000791568	-0.434254496	M1	Female	trans
cg07914267_ENSG00000231525	0.00062154	0.000791572	-0.398254252	M1	Female	trans
cg24001471_RPL4P3	0.000621541	0.000791572	-0.552126447	M1	Female	trans
cg25055946_PAX2	0.000621541	0.000791572	-0.229239614	M1	Female	trans
cg17415826_SLC22A24	0.000621542	0.000791572	-0.296227268	M1	Female	trans
cg08482536_ENSG00000206961	0.000621545	0.000791574	-0.564397799	M1	Female	trans
cg11050862_ENSG00000237188	0.000621548	0.000791577	-0.329169701	M1	Female	trans
cg00886748_PTPRN2	0.000621549	0.000791577	-0.461230468	M1	Female	trans
cg05201287_SNORD42B	0.00062155	0.000791578	-0.447924727	M1	Female	trans
cg18864926_RNU6-705P	0.000621554	0.000791582	-0.483426213	M1	Female	trans
cg08901048_GOLGA7B	0.000621556	0.000791582	-0.390058299	M1	Female	trans
cg20190576_PSMC1P6	0.000621556	0.000791582	-0.507601176	M1	Female	trans
cg19649827_ENPP7	0.000621557	0.000791582	-0.399076677	M1	Female	trans
cg06295676_RNU6-194P	0.000621557	0.000791582	-0.438189227	M1	Female	trans
cg11031199_ENSG00000240441	0.000621559	0.000791583	0.48387362	M1	Female	trans
cg13168050_BTBD10P2	0.000621566	0.000791591	-0.499121773	M1	Female	trans
cg09581100_KLK3	0.000621567	0.000791592	-0.349033885	M1	Female	trans
cg23579481_ENSG00000241754	0.000621569	0.000791593	-0.428797833	M1	Female	trans
cg14850837_TUBG1P	0.000621569	0.000791593	-0.496278191	M1	Female	trans
cg14615905_RNU6-748P	0.00062157	0.000791593	-0.440729738	M1	Female	trans
cg18778196_OR51I2	0.000621571	0.000791594	0.648085076	M1	Female	trans
cg04844534_ENSG00000237609	0.000621574	0.000791597	0.408131993	M1	Female	trans
cg13362436_RNU6-196P	0.000621577	0.000791599	-0.523184984	M1	Female	trans
cg26985471_KLK9	0.000621579	0.000791601	-0.446546126	M1	Female	trans
cg23929546_CFTR-AS1	0.000621585	0.000791606	-0.386940417	M1	Female	trans
cg03094912_PRDM16-DT	0.000621585	0.000791606	-0.364844805	M1	Female	trans
cg09802689_FFAR2	0.000621586	0.000791606	0.453747894	M1	Female	trans
cg00469867_RNU6-321P	0.000621586	0.000791606	0.441834837	M1	Female	trans
cg08194009_SCAMP2	0.000621587	0.000791606	-0.574182572	M1	Female	trans
cg10324032_IL21R	0.000621589	0.000791608	-0.630008165	M1	Female	trans
cg11386978_CHCHD4P4	0.00062159	0.000791608	-0.376634165	M1	Female	trans
cg09086987_ENSG00000228015	0.000621596	0.000791614	-0.588524718	M1	Female	trans
cg06683719_OR7E162P	0.000621598	0.000791615	0.536162149	M1	Female	trans
cg04927910_SASH1	0.000621601	0.000791618	0.510284928	M1	Female	trans
cg22044028_RN7SL416P	0.000621601	0.000791618	0.266819005	M1	Female	trans
cg05376228_TUBB8P10	0.000621606	0.000791622	0.452799018	M1	Female	trans
cg15976390_ENSG00000234586	0.000621606	0.000791622	-0.420811343	M1	Female	trans
cg11761102_CHERP	0.000621607	0.000791622	-0.572634684	M1	Female	trans
cg13362436_SLCO6A1	0.000621608	0.000791622	-0.431084109	M1	Female	trans
cg10054332_EVC2	0.000621608	0.000791622	-0.352263671	M1	Female	trans
cg25933167_GPX2	0.00062161	0.000791624	-0.576286672	M1	Female	trans
cg12655250_AADACL2-AS1	0.000621613	0.000791627	-0.597992082	M1	Female	trans
cg04492287_LINC00315	0.000621617	0.00079163	-0.427880147	M1	Female	trans
cg02810426_RPL21P88	0.000621617	0.00079163	-0.296914781	M1	Female	trans
cg17642736_CFL1P7	0.000621621	0.000791632	-0.33455215	M1	Female	trans
cg14039968_TMIGD2	0.000621621	0.000791632	-0.37462994	M1	Female	trans
cg08739755_GRM7-AS2	0.000621621	0.000791632	-0.416495595	M1	Female	trans
cg01484971_TRBV6-6	0.000621624	0.000791635	0.498244477	M1	Female	trans
cg13127920_RNU6-147P	0.000621628	0.000791638	-0.562269557	M1	Female	trans
cg09162333_NFIX	0.000621628	0.000791638	-0.494696773	M1	Female	trans
cg01016917_ZNF722P	0.00062163	0.00079164	0.612881938	M1	Female	trans
cg15188547_TRAJ58	0.000621632	0.000791641	-0.614653111	M1	Female	trans
cg07439594_PABPC1L2B	0.000621634	0.000791643	-0.394925375	M1	Female	trans
cg12686105_ENSG00000224100	0.000621635	0.000791643	-0.693169006	M1	Female	trans
cg01817521_ALDH16A1	0.000621636	0.000791644	-0.407571865	M1	Female	trans
cg00673578_RNA5SP46	0.000621637	0.000791644	0.299803159	M1	Female	trans
cg14456173_ASCL5	0.00062164	0.000791646	-0.498241642	M1	Female	trans
cg04464523_CYP2G1P	0.00062164	0.000791646	-0.665573505	M1	Female	trans
cg13672736_CHI3L1	0.000621641	0.000791646	-0.484074164	M1	Female	trans
cg14620839_DPF1	0.000621641	0.000791646	-0.355673722	M1	Female	trans
cg13678787_SKP1P3	0.000621642	0.000791646	-0.289071541	M1	Female	trans
cg23921689_RANBP1P1	0.000621644	0.000791648	-0.383277961	M1	Female	trans
cg11153505_BPIFA3	0.000621649	0.000791652	-0.42000001	M1	Female	trans
cg07960360_RN7SL709P	0.000621649	0.000791652	-0.351908752	M1	Female	trans
cg20313696_TEC	0.00062165	0.000791652	-0.490108828	M1	Female	trans
cg25394505_ENSG00000240790	0.000621651	0.000791653	-0.434383572	M1	Female	trans
cg13978534_TTC28-AS1	0.000621653	0.000791653	0.338847728	M1	Female	trans
cg04279695_CREBBP	0.000621654	0.000791653	0.386550046	M1	Female	trans
cg20540806_IL34	0.000621654	0.000791653	0.311538424	M1	Female	trans
cg05839762_TRAJ52	0.000621658	0.000791657	-0.397354549	M1	Female	trans
cg08776711_FUT7	0.00062166	0.000791657	-0.504965315	M1	Female	trans
cg17099445_BOLA3P4	0.00062166	0.000791657	-0.435424909	M1	Female	trans
cg17794750_ENSG00000238110	0.000621661	0.000791657	0.335972403	M1	Female	trans
cg27178540_RNU6-616P	0.000621661	0.000791657	-0.556215143	M1	Female	trans
cg23806703_LCOR	0.000621667	0.000791664	-0.434816956	M1	Female	trans
cg14743534_SNORC	0.000621669	0.000791665	-0.283669344	M1	Female	trans
cg25389087_B3GNT3	0.000621669	0.000791665	-0.52613245	M1	Female	trans
cg09435249_ENSG00000237494	0.000621674	0.000791671	-0.495008251	M1	Female	trans
cg18834259_TIAM1	0.000621676	0.000791671	0.427270497	M1	Female	trans
cg14785984_OR6C76	0.000621676	0.000791671	-0.392376686	M1	Female	trans
cg12792363_CFL1P7	0.000621678	0.000791673	-0.335180517	M1	Female	trans
cg27560391_GATA3	0.000621684	0.000791678	0.597379556	M1	Female	trans
cg00490039_BRWD1-AS1	0.000621684	0.000791678	-0.607022056	M1	Female	trans
cg23290207_RNU4-44P	0.000621685	0.000791679	0.420319087	M1	Female	trans
cg23806703_ZNF566	0.00062169	0.000791685	-0.444970944	M1	Female	trans
cg05588396_TPBG	0.000621696	0.000791688	-0.553513377	M1	Female	trans
cg26307193_PRMT2	0.000621699	0.000791688	-0.398433805	M1	Female	trans
cg03613140_PSMC1P11	0.000621703	0.000791688	-0.329656311	M1	Female	trans
cg09396308_ADM5	0.000621705	0.000791688	-1.023604194	M1	Female	trans
cg16726234_RPS20P1	0.000621706	0.000791688	-0.365695208	M1	Female	trans
cg09156598_SCART1	0.000621707	0.000791688	0.304609607	M1	Female	trans
cg15542496_TBXAS1	0.000621708	0.000791688	-0.44712953	M1	Female	trans
cg27015302_IGKV3-7	0.00062171	0.000791688	-0.018199017	M1	Female	trans
cg27015302_DEFB136	0.00062171	0.000791688	-0.189730098	M1	Female	trans
cg27015302_LINC01052	0.00062171	0.000791688	-0.189730098	M1	Female	trans
cg27015302_LINC00368	0.00062171	0.000791688	-0.461864243	M1	Female	trans
cg27015302_SNORD114-18	0.00062171	0.000791688	-0.31714936	M1	Female	trans
cg27015302_MIR539	0.00062171	0.000791688	-0.461864243	M1	Female	trans
cg27015302_KRTAP10-8	0.00062171	0.000791688	-0.461864243	M1	Female	trans
cg27015302_MAGEB16	0.00062171	0.000791688	-0.461864243	M1	Female	trans
cg27015302_ENSG00000227048	0.00062171	0.000791688	-0.461864243	M1	Female	trans
cg27015302_ENSG00000227090	0.00062171	0.000791688	-0.327803683	M1	Female	trans
cg27015302_ENSG00000236536	0.00062171	0.000791688	-0.327803683	M1	Female	trans
cg27015302_MTND1P30	0.00062171	0.000791688	-0.207166708	M1	Female	trans
cg27015302_WT1-AS	0.00062171	0.000791688	-0.258864969	M1	Female	trans
cg27015302_ENSG00000233760	0.00062171	0.000791688	-0.233541607	M1	Female	trans
cg16080175_RPL7P35	0.000621711	0.000791688	-0.535118073	M1	Female	trans
cg06499010_NR2F1	0.000621711	0.000791688	-0.485182065	M1	Female	trans
cg10548700_RPL21P123	0.000621711	0.000791688	0.447927321	M1	Female	trans
cg19046167_ENSG00000225854	0.000621713	0.000791689	-0.409941115	M1	Female	trans
cg07443778_OR6N2	0.000621714	0.00079169	-0.449002673	M1	Female	trans
cg09730955_DEFB131D	0.000621718	0.000791694	-0.150580357	M1	Female	trans
cg25300757_ACTG1P2	0.000621721	0.000791696	-0.434317663	M1	Female	trans
cg15748217_WASF1	0.000621722	0.000791698	-0.498873833	M1	Female	trans
cg21945639_RXFP3	0.000621725	0.000791699	0.440071799	M1	Female	trans
cg09490603_SYT14P1	0.000621725	0.000791699	0.442219702	M1	Female	trans
cg19952435_KLHL21	0.000621726	0.000791699	-0.644359488	M1	Female	trans
cg16422816_RNU6-452P	0.000621727	0.000791699	-0.395673671	M1	Female	trans
cg09653933_ENSG00000242021	0.000621727	0.000791699	-0.444000103	M1	Female	trans
cg10466699_ENSG00000226277	0.000621733	0.000791705	-0.51984009	M1	Female	trans
cg14774895_USP17L12	0.000621734	0.000791705	-0.393131366	M1	Female	trans
cg21315783_MIR561	0.000621737	0.000791709	-0.399101126	M1	Female	trans
cg07905199_HECA	0.000621738	0.00079171	0.451898568	M1	Female	trans
cg05061813_CPLX4	0.00062174	0.000791711	-0.372640638	M1	Female	trans
cg19988733_ENSG00000226276	0.000621743	0.000791714	0.487610743	M1	Female	trans
cg18678635_RPS2P7	0.000621746	0.000791715	-0.467566731	M1	Female	trans
cg15125392_ENSG00000232906	0.000621746	0.000791715	-0.38525743	M1	Female	trans
cg04571903_OAS1	0.00062175	0.00079172	-0.525373478	M1	Female	trans
cg24933702_RN7SKP29	0.000621752	0.000791722	-0.419576342	M1	Female	trans
cg13157799_BARX1-DT	0.000621754	0.000791723	0.43620866	M1	Female	trans
cg22626897_KYNU	0.000621756	0.000791724	-0.447843258	M1	Female	trans
cg06506150_ENSG00000238012	0.000621756	0.000791724	-0.820145541	M1	Female	trans
cg13668180_IZUMO1R	0.000621757	0.000791724	0.504570947	M1	Female	trans
cg24101364_PET117	0.000621758	0.000791724	-0.384203607	M1	Female	trans
cg15677797_RN7SL20P	0.000621759	0.000791725	-0.431510976	M1	Female	trans
cg19247488_RPL23AP12	0.000621763	0.000791729	0.376914315	M1	Female	trans
cg19763463_PDIA3P1	0.000621764	0.000791729	-0.440844094	M1	Female	trans
cg21245975_RN7SL352P	0.00062177	0.000791735	0.398610368	M1	Female	trans
cg08296131_TAPT1	0.000621772	0.000791738	-0.517030995	M1	Female	trans
cg21908235_PNPLA2	0.000621775	0.00079174	-0.581758776	M1	Female	trans
cg24823308_UGT2A3	0.000621776	0.000791741	-0.489372317	M1	Female	trans
cg06888156_GAMTP2	0.000621778	0.000791742	-0.336269477	M1	Female	trans
cg11687389_CALHM2	0.000621779	0.000791743	-0.403531297	M1	Female	trans
cg04263379_STK36	0.00062178	0.000791743	-0.452956121	M1	Female	trans
cg08148553_ASTN2-AS1	0.00062178	0.000791743	0.64841258	M1	Female	trans
cg02813813_ENSG00000226621	0.000621785	0.000791747	-0.401907606	M1	Female	trans
cg02579706_RNU6-599P	0.000621786	0.000791748	-0.460150453	M1	Female	trans
cg18349911_ENOX1-AS2	0.000621788	0.000791749	0.407915682	M1	Female	trans
cg20825109_MSH2	0.000621788	0.000791749	-0.441889876	M1	Female	trans
cg07711085_GAPDHP64	0.000621793	0.000791753	-0.3064379	M1	Female	trans
cg08069675_KEL	0.000621793	0.000791753	-0.345922679	M1	Female	trans
cg15701795_MIR370	0.000621794	0.000791753	-0.739169207	M1	Female	trans
cg09393859_RPS16	0.000621795	0.000791753	-0.529550115	M1	Female	trans
cg11547110_CCR5AS	0.000621796	0.000791753	-0.442285555	M1	Female	trans
cg13733038_RN7SKP285	0.000621796	0.000791753	-0.605658561	M1	Female	trans
cg05649427_ENSG00000228153	0.000621797	0.000791753	-0.397178839	M1	Female	trans
cg22077265_SNORA73	0.0006218	0.000791757	-0.420013626	M1	Female	trans
cg22654507_HPDL	0.000621806	0.000791762	-0.394281078	M1	Female	trans
cg01611524_ENSG00000231496	0.000621806	0.000791762	-0.440629065	M1	Female	trans
cg19997181_RNA5SP80	0.000621806	0.000791762	-0.521063161	M1	Female	trans
cg04195855_CCDC97	0.000621807	0.000791762	-0.497566223	M1	Female	trans
cg05841486_LINC00160	0.00062181	0.000791764	-0.412359737	M1	Female	trans
cg09926728_LINC02796	0.00062181	0.000791764	-0.599434013	M1	Female	trans
cg19920084_ENSG00000225005	0.000621813	0.000791766	-0.356055678	M1	Female	trans
cg12283439_ENSG00000232821	0.000621814	0.000791766	-0.371133886	M1	Female	trans
cg26058289_ENSG00000212181	0.000621814	0.000791766	-0.380274774	M1	Female	trans
cg05218362_ENSG00000231525	0.000621819	0.000791771	-0.269344058	M1	Female	trans
cg19519874_IL10RB	0.000621822	0.000791774	-0.526809709	M1	Female	trans
cg04208996_RFXAP	0.000621823	0.000791774	-0.452293481	M1	Female	trans
cg11345402_ENSG00000231114	0.000621824	0.000791775	-0.501846285	M1	Female	trans
cg15817224_ENSG00000240440	0.000621826	0.000791777	-0.33460293	M1	Female	trans
cg05472380_CHST1	0.000621827	0.000791777	-0.459845112	M1	Female	trans
cg09563600_ZSCAN5C	0.000621829	0.000791778	-0.462984959	M1	Female	trans
cg15197135_ENSG00000230781	0.000621835	0.000791785	-0.392697822	M1	Female	trans
cg05280698_UBE2E1-AS1	0.000621837	0.000791785	-0.51630954	M1	Female	trans
cg03875668_EGFR-AS1	0.000621838	0.000791785	-0.451883373	M1	Female	trans
cg19107578_RNU7-173P	0.000621843	0.000791785	-0.394476785	M1	Female	trans
cg12594940_RPS11	0.000621845	0.000791785	-0.359156841	M1	Female	trans
cg16366483_ENSG00000226671	0.000621848	0.000791785	-0.301536675	M1	Female	trans
cg04544994_LINC00377	0.000621848	0.000791785	-0.563473271	M1	Female	trans
cg11937821_TF	0.000621848	0.000791785	-0.410280064	M1	Female	trans
cg01062838_RNA5SP145	0.000621849	0.000791785	-0.435491178	M1	Female	trans
cg10284638_ENSG00000228838	0.00062185	0.000791785	-0.427088178	M1	Female	trans
cg18888655_CYP2A13	0.000621852	0.000791785	-0.487740189	M1	Female	trans
cg04888297_ENSG00000229939	0.000621854	0.000791785	-0.376305916	M1	Female	trans
cg26759296_BTG1	0.000621856	0.000791785	-0.443237696	M1	Female	trans
cg12067202_IGLV3-21	0.000621859	0.000791785	0.207813418	M1	Female	trans
cg05351147_PAX1	0.00062186	0.000791785	-0.208132467	M1	Female	trans
cg03070989_ASS1P7	0.00062186	0.000791785	-0.514443663	M1	Female	trans
cg01612190_RNU6-552P	0.000621861	0.000791785	-0.330314995	M1	Female	trans
cg24479590_ENSG00000187186	0.000621861	0.000791785	-0.425268446	M1	Female	trans
cg04998212_RPS2P48	0.000621863	0.000791785	0.443244618	M1	Female	trans
cg05821771_CHORDC1P1	0.000621863	0.000791785	-0.442991731	M1	Female	trans
cg25855415_VWA1	0.000621864	0.000791785	0.468394334	M1	Female	trans
cg15271066_OOEP-AS1	0.000621864	0.000791785	-0.484990162	M1	Female	trans
cg06696666_RNU6-1240P	0.000621867	0.000791785	-0.380669072	M1	Female	trans
cg06696666_RNU6-239P	0.000621867	0.000791785	-0.473535695	M1	Female	trans
cg06696666_NME2P2	0.000621867	0.000791785	-0.123305934	M1	Female	trans
cg06696666_MIR1471	0.000621867	0.000791785	-0.473535695	M1	Female	trans
cg06696666_RNU1-96P	0.000621867	0.000791785	-0.473535695	M1	Female	trans
cg06696666_RNU6-1109P	0.000621867	0.000791785	-0.473535695	M1	Female	trans
cg06696666_TAAR9	0.000621867	0.000791785	-0.473535695	M1	Female	trans
cg06696666_OR10G6	0.000621867	0.000791785	-0.473535695	M1	Female	trans
cg06696666_SLC25A5P4	0.000621867	0.000791785	-0.473535695	M1	Female	trans
cg06696666_LINC01044	0.000621867	0.000791785	-0.473535695	M1	Female	trans
cg06696666_OR6S1	0.000621867	0.000791785	-0.44811651	M1	Female	trans
cg06696666_MIR548H2	0.000621867	0.000791785	-0.473535695	M1	Female	trans
cg06696666_ZNF729	0.000621867	0.000791785	-0.317005897	M1	Female	trans
cg06696666_GAPDHP77	0.000621867	0.000791785	-0.212401875	M1	Female	trans
cg06696666_ENSG00000225949	0.000621867	0.000791785	-0.473535695	M1	Female	trans
cg06696666_ENSG00000227015	0.000621867	0.000791785	-0.473535695	M1	Female	trans
cg06696666_ENSG00000232161	0.000621867	0.000791785	-0.473535695	M1	Female	trans
cg06696666_ENSG00000234087	0.000621867	0.000791785	-0.336087383	M1	Female	trans
cg06696666_ENSG00000239327	0.000621867	0.000791785	-0.473535695	M1	Female	trans
cg06696666_ENSG00000212383	0.000621867	0.000791785	-0.336087383	M1	Female	trans
cg06696666_ENSG00000240739	0.000621867	0.000791785	-0.132703283	M1	Female	trans
cg21665625_RPSAP61	0.000621869	0.000791786	-0.426874697	M1	Female	trans
cg17537073_ELK2BP	0.000621873	0.00079179	0.543410069	M1	Female	trans
cg02202484_ENSG00000233290	0.000621873	0.00079179	-0.471208871	M1	Female	trans
cg24932457_PPBP	0.000621874	0.00079179	0.459566764	M1	Female	trans
cg12642194_TMEM132B	0.000621874	0.00079179	-0.433817074	M1	Female	trans
cg08498272_RPL32P2	0.000621875	0.00079179	-0.517487636	M1	Female	trans
cg08000231_RPL23AP54	0.000621876	0.00079179	-0.489078569	M1	Female	trans
cg20491223_HECW2-AS1	0.000621878	0.000791791	0.507682353	M1	Female	trans
cg03220912_HIPK1	0.000621881	0.000791794	-0.429376871	M1	Female	trans
cg11706829_RAET1L	0.000621882	0.000791794	-0.629694059	M1	Female	trans
cg24377657_PRAF2	0.000621883	0.000791794	0.285250773	M1	Female	trans
cg19913815_ATP5MC1	0.000621884	0.000791794	1.921046387	M1	Female	trans
cg25362343_ENSG00000227758	0.000621884	0.000791794	0.612099517	M1	Female	trans
cg04639241_FAM43B	0.000621885	0.000791795	-0.275060021	M1	Female	trans
cg19953290_ENSG00000225087	0.000621886	0.000791795	-0.448462788	M1	Female	trans
cg13935206_LINC01219	0.000621889	0.000791798	-0.292472786	M1	Female	trans
cg03959986_FAM78B-AS1	0.000621894	0.000791803	0.416644261	M1	Female	trans
cg11084113_TMEM95	0.000621894	0.000791803	-0.506235288	M1	Female	trans
cg00075488_RNA5SP451	0.000621895	0.000791803	-0.460585688	M1	Female	trans
cg16113271_OTX2P1	0.0006219	0.000791808	-0.549199585	M1	Female	trans
cg15275758_COQ3	0.000621901	0.000791808	0.478980271	M1	Female	trans
cg24892948_HOXB2	0.000621902	0.000791808	-0.498297205	M1	Female	trans
cg13560919_SPDYE21	0.000621902	0.000791808	0.364568378	M1	Female	trans
cg25366472_ENSG00000243328	0.000621903	0.000791808	-0.305732037	M1	Female	trans
cg25142614_ZBTB8OSP1	0.000621903	0.000791808	-0.362892697	M1	Female	trans
cg26417346_GRK7	0.000621905	0.000791809	-0.403910865	M1	Female	trans
cg15542496_ENSG00000235089	0.000621905	0.000791809	-0.430473295	M1	Female	trans
cg21298523_ENSG00000240775	0.000621907	0.000791809	0.454595555	M1	Female	trans
cg22597706_RPS26P30	0.000621907	0.000791809	-0.481873995	M1	Female	trans
cg07517893_ZNF783	0.000621908	0.00079181	-0.461126751	M1	Female	trans
cg01235335_FIRRE	0.000621912	0.000791813	-0.478324621	M1	Female	trans
cg20517202_Y_RNA	0.000621913	0.000791813	0.506170885	M1	Female	trans
cg08243048_POM121L2	0.000621913	0.000791813	-0.378725276	M1	Female	trans
cg17121694_ENSG00000231804	0.000621914	0.000791813	-0.357234643	M1	Female	trans
cg02594345_NT5M	0.000621914	0.000791813	0.539277447	M1	Female	trans
cg19110931_CFB	0.000621916	0.000791814	-0.483377571	M1	Female	trans
cg10886620_ENSG00000237365	0.000621917	0.000791814	-0.243294486	M1	Female	trans
cg06723626_ENSG00000229191	0.000621919	0.000791815	-0.404818409	M1	Female	trans
cg25206138_CXCL5	0.00062192	0.000791815	-0.457626032	M1	Female	trans
cg06322601_SEC24C	0.00062192	0.000791815	-0.381444579	M1	Female	trans
cg25855415_MIIP	0.000621921	0.000791816	0.441489271	M1	Female	trans
cg23073032_IQCH	0.000621923	0.000791816	0.372006381	M1	Female	trans
cg27551322_ACSL6-AS1	0.000621923	0.000791816	-0.517493885	M1	Female	trans
cg23888215_ENSG00000221711	0.000621925	0.000791817	-0.447656847	M1	Female	trans
cg20725662_TNP1	0.000621925	0.000791817	-0.381241208	M1	Female	trans
cg20896351_RPL3P5	0.000621928	0.000791819	-0.669916886	M1	Female	trans
cg10363118_RANBP1P1	0.000621928	0.000791819	-0.351846803	M1	Female	trans
cg00247094_IGHV4-61	0.000621929	0.000791819	-0.085404504	M1	Female	trans
cg13060500_ENSG00000229261	0.000621931	0.000791821	0.53322556	M1	Female	trans
cg23024913_GPR101	0.000621932	0.000791821	-0.318090224	M1	Female	trans
cg18344168_RN7SL33P	0.000621934	0.000791822	-0.260437189	M1	Female	trans
cg17830140_ERC2	0.000621937	0.000791825	-0.497975953	M1	Female	trans
cg20852862_LEMD1-DT	0.000621938	0.000791825	-0.46885833	M1	Female	trans
cg01089498_LINC01410	0.000621941	0.000791829	0.510355321	M1	Female	trans
cg20858684_RNU4-34P	0.000621942	0.000791829	-0.375056794	M1	Female	trans
cg12878716_DDX41	0.000621943	0.000791829	-0.698744893	M1	Female	trans
cg04278770_SCP2D1-AS1	0.000621943	0.000791829	-0.394777507	M1	Female	trans
cg07443778_SYT14	0.000621946	0.000791831	-0.422382327	M1	Female	trans
cg20825109_FAM66C	0.000621949	0.000791835	-0.46190315	M1	Female	trans
cg26174736_MIR941-2	0.000621952	0.000791836	-0.38712398	M1	Female	trans
cg16426510_RNA5SP393	0.000621952	0.000791836	-0.55261876	M1	Female	trans
cg24949324_SBK3	0.000621953	0.000791836	-0.564299908	M1	Female	trans
cg12269905_SNORA27	0.000621953	0.000791836	-0.33001673	M1	Female	trans
cg10529293_TMEM74	0.000621955	0.000791837	-0.416840936	M1	Female	trans
cg01772677_PAGE3	0.000621957	0.000791838	-0.417772674	M1	Female	trans
cg01791737_ABCA6	0.000621957	0.000791838	0.252532231	M1	Female	trans
cg13922901_OR10G3	0.000621958	0.000791838	0.618448314	M1	Female	trans
cg23209353_PRSS16	0.00062196	0.00079184	-0.397250239	M1	Female	trans
cg11237310_ENSG00000229261	0.000621963	0.000791842	0.563378103	M1	Female	trans
cg08764590_TEX15	0.000621968	0.000791848	-0.464618213	M1	Female	trans
cg01047555_ENSG00000230820	0.000621972	0.000791849	-0.308984661	M1	Female	trans
cg14483161_SYNDIG1	0.000621972	0.000791849	-0.336764709	M1	Female	trans
cg15781397_ENSG00000227080	0.000621972	0.000791849	-0.444353556	M1	Female	trans
cg15620050_OR7E46P	0.000621973	0.000791849	-0.52223605	M1	Female	trans
cg15166583_ALCAM	0.000621973	0.000791849	-0.450596816	M1	Female	trans
cg09363777_USH1G	0.000621974	0.000791849	-0.427723218	M1	Female	trans
cg03751055_CHRM1	0.000621976	0.000791849	-0.528275175	M1	Female	trans
cg06038274_RNA5SP28	0.000621976	0.000791849	-0.502740384	M1	Female	trans
cg13941978_CYP2B6	0.000621976	0.000791849	-0.465548224	M1	Female	trans
cg12878716_INSYN1	0.000621976	0.000791849	-0.684242495	M1	Female	trans
cg02057688_RN7SL33P	0.000621979	0.000791851	-0.179824929	M1	Female	trans
cg27146574_ENSG00000228421	0.00062198	0.000791851	-0.364060631	M1	Female	trans
cg14587401_SLC7A13	0.000621981	0.000791851	0.349032179	M1	Female	trans
cg02866996_ENSG00000227842	0.000621981	0.000791851	-0.450439007	M1	Female	trans
cg09562938_RNU7-180P	0.000621985	0.000791856	-0.411691539	M1	Female	trans
cg15080433_TRAJ59	0.000621987	0.000791856	-0.399972071	M1	Female	trans
cg19380371_AIM2	0.000621987	0.000791856	-0.393531588	M1	Female	trans
cg10967430_TGFB2-AS1	0.000621988	0.000791856	-0.324030775	M1	Female	trans
cg16959364_TBC1D2	0.000621993	0.000791862	-0.362440986	M1	Female	trans
cg10099574_RN7SL496P	0.000621997	0.000791865	-0.455947433	M1	Female	trans
cg09162333_CLDN15	0.000622001	0.000791869	-0.4675675	M1	Female	trans
cg02931193_ENSG00000227616	0.000622002	0.00079187	-0.548913359	M1	Female	trans
cg15175351_MROH7	0.000622004	0.000791872	-0.428979456	M1	Female	trans
cg05577657_RPL11P3	0.000622006	0.000791872	-0.512496719	M1	Female	trans
cg14904662_ENSG00000229109	0.000622007	0.000791872	0.335457619	M1	Female	trans
cg16550656_PHKA2-AS1	0.000622007	0.000791872	0.378625801	M1	Female	trans
cg18628164_ENSG00000225148	0.000622009	0.000791873	0.487297292	M1	Female	trans
cg12793111_KRTAP19-8	0.00062201	0.000791874	-0.38529205	M1	Female	trans
cg13249146_ENSG00000223593	0.000622011	0.000791875	-0.554998272	M1	Female	trans
cg14230089_RPL23AP68	0.000622014	0.000791877	-0.244247685	M1	Female	trans
cg08380910_MRPL20P1	0.000622016	0.000791879	-0.429032635	M1	Female	trans
cg10040153_RN7SL57P	0.000622017	0.000791879	-0.493613962	M1	Female	trans
cg18174486_NBPF18P	0.00062202	0.00079188	-0.366702466	M1	Female	trans
cg02902649_CTSLP1	0.00062202	0.00079188	-0.43891683	M1	Female	trans
cg04492287_RHBDD2	0.00062202	0.00079188	-0.437667185	M1	Female	trans
cg20653106_RPS29P9	0.000622021	0.00079188	-0.254220607	M1	Female	trans
cg08914150_LINC01827	0.000622023	0.000791882	1.151882919	M1	Female	trans
cg20942887_ENSG00000213976	0.000622025	0.000791884	-0.337516598	M1	Female	trans
cg13564156_TPM1	0.000622027	0.000791885	-0.572413586	M1	Female	trans
cg16259605_ENSG00000233739	0.000622028	0.000791885	-0.660374071	M1	Female	trans
cg22052566_DEFB103B	0.000622029	0.000791885	0.863980774	M1	Female	trans
cg25243455_OR52N2	0.000622031	0.000791885	0.481702935	M1	Female	trans
cg00318756_DAG1	0.000622031	0.000791885	-0.456931375	M1	Female	trans
cg13556794_SNORD115-6	0.000622031	0.000791885	-0.478075665	M1	Female	trans
cg24304928_AP1G1	0.000622032	0.000791886	-0.358638725	M1	Female	trans
cg05784996_ENSG00000234464	0.000622034	0.000791887	0.601459587	M1	Female	trans
cg27594583_ENSG00000228081	0.000622035	0.000791887	0.227073303	M1	Female	trans
cg11791922_RN7SL91P	0.000622036	0.000791887	-0.42151192	M1	Female	trans
cg20488913_RNU6-1266P	0.000622041	0.000791891	-0.466674327	M1	Female	trans
cg23806703_FBXL7	0.000622043	0.000791891	-0.453248993	M1	Female	trans
cg24463527_MIR1303	0.000622044	0.000791891	-0.223883132	M1	Female	trans
cg17653505_DEFA1	0.000622045	0.000791891	-0.423875888	M1	Female	trans
cg01524974_SNHG28	0.000622045	0.000791891	-0.416815332	M1	Female	trans
cg21663341_TMEM160	0.000622045	0.000791891	-0.436684657	M1	Female	trans
cg13565400_RNA5SP277	0.000622045	0.000791891	0.481443924	M1	Female	trans
cg13282929_ENSG00000231930	0.000622046	0.000791891	0.761559425	M1	Female	trans
cg17213650_ENSG00000212579	0.000622051	0.000791896	-0.313259429	M1	Female	trans
cg11806423_GLOD5	0.000622051	0.000791896	-0.435438093	M1	Female	trans
cg01345354_RPL19P5	0.000622053	0.000791896	-0.43925726	M1	Female	trans
cg00897243_ENSG00000233739	0.000622053	0.000791896	0.619981424	M1	Female	trans
cg08120184_ENSG00000233987	0.000622053	0.000791896	-0.445410481	M1	Female	trans
cg11128983_MIR30B	0.000622054	0.000791897	-0.345524592	M1	Female	trans
cg10380427_ENSG00000226477	0.000622056	0.000791897	-0.361276665	M1	Female	trans
cg24235581_ENSG00000235349	0.000622056	0.000791897	0.433593636	M1	Female	trans
cg13102045_SEMA4G	0.000622057	0.000791897	-0.472931776	M1	Female	trans
cg19467576_C7orf65	0.000622061	0.0007919	-0.381449834	M1	Female	trans
cg11041558_VPS26CP1	0.000622062	0.0007919	-0.415077	M1	Female	trans
cg22491548_USP9Y	0.000622064	0.000791902	0.456216636	M1	Female	trans
cg25037011_FAM221B	0.000622066	0.000791903	0.483322063	M1	Female	trans
cg09575750_SP3	0.000622066	0.000791903	-0.439638562	M1	Female	trans
cg13152260_FLJ13224	0.000622067	0.000791903	-0.638539341	M1	Female	trans
cg09623464_RAP2A	0.000622068	0.000791903	-0.483936404	M1	Female	trans
cg08923338_RNF208	0.000622069	0.000791904	0.563908464	M1	Female	trans
cg05226593_ENSG00000227683	0.00062207	0.000791905	-0.474154891	M1	Female	trans
cg24613691_ABCB6	0.000622071	0.000791905	-0.48222365	M1	Female	trans
cg10723869_ENSG00000235615	0.000622074	0.000791908	-0.475169728	M1	Female	trans
cg05006567_LINC00474	0.000622076	0.00079191	0.341113007	M1	Female	trans
cg11687389_GLYR1	0.000622084	0.000791919	-0.397418261	M1	Female	trans
cg11131576_CFL1P7	0.000622087	0.000791921	-0.334145974	M1	Female	trans
cg18810937_MTHFD2P7	0.000622088	0.000791922	-0.971675244	M1	Female	trans
cg12600174_CFAP20	0.000622096	0.000791931	0.435417885	M1	Female	trans
cg06741645_ERV3-1	0.000622099	0.000791932	-0.502453239	M1	Female	trans
cg14509967_CD3D	0.000622099	0.000791932	0.327104405	M1	Female	trans
cg06051619_GC	0.0006221	0.000791932	0.482921876	M1	Female	trans
cg20695805_P3H2	0.0006221	0.000791932	0.37918455	M1	Female	trans
cg10982113_ENSG00000229961	0.00062211	0.000791944	-0.512798926	M1	Female	trans
cg12008478_PLCD3	0.000622112	0.000791946	-0.449178556	M1	Female	trans
cg06184863_ENSG00000231187	0.000622114	0.000791947	0.689406407	M1	Female	trans
cg15029183_MT1H	0.000622114	0.000791947	-0.38844501	M1	Female	trans
cg05065319_ZNF676	0.000622116	0.000791949	-0.402391353	M1	Female	trans
cg23806703_DDX6	0.000622118	0.00079195	-0.446148927	M1	Female	trans
cg26701785_RNA5SP223	0.000622131	0.000791965	-0.244470581	M1	Female	trans
cg27056165_ZDHHC12	0.000622135	0.000791968	0.700602452	M1	Female	trans
cg08691237_FXYD6P2	0.000622136	0.000791968	-0.467571984	M1	Female	trans
cg07379028_TRAJ52	0.000622136	0.000791968	-0.884986632	M1	Female	trans
cg11950994_NKX2-8	0.000622139	0.000791971	-0.517372245	M1	Female	trans
cg17781721_RPS27AP8	0.00062214	0.000791971	-0.525557497	M1	Female	trans
cg09886258_RASL12	0.000622145	0.000791977	-0.632255486	M1	Female	trans
cg14284424_ADIPOQ	0.000622147	0.000791978	0.28850098	M1	Female	trans
cg03397234_ENSG00000228061	0.000622151	0.000791982	0.479863331	M1	Female	trans
cg09495418_NOC2LP1	0.000622154	0.000791985	-0.548365136	M1	Female	trans
cg11047442_C12orf42	0.000622155	0.000791986	-0.221986911	M1	Female	trans
cg03165426_PROS1	0.000622156	0.000791986	-0.369215427	M1	Female	trans
cg22535327_MIR146B	0.000622157	0.000791987	-0.38777338	M1	Female	trans
cg11757122_ENSG00000227519	0.00062216	0.000791989	-0.493321229	M1	Female	trans
cg19646112_OR52M2P	0.000622161	0.00079199	0.586639294	M1	Female	trans
cg04566147_DPRX	0.000622162	0.00079199	-0.545943483	M1	Female	trans
cg08498272_KRT8P38	0.000622163	0.000791991	-0.47185479	M1	Female	trans
cg22451117_ENSG00000212695	0.000622167	0.000791995	-0.601723247	M1	Female	trans
cg06746005_RNU6-1029P	0.000622169	0.000791996	-0.320658911	M1	Female	trans
cg02531859_CIDEC	0.000622171	0.000791998	-0.302329166	M1	Female	trans
cg17669549_OSBPL10-AS1	0.000622173	0.000792	-0.382657556	M1	Female	trans
cg24304928_RNU6-125P	0.000622174	0.000792	-0.36447855	M1	Female	trans
cg22152521_ENSG00000237768	0.000622179	0.000792005	-0.405317844	M1	Female	trans
cg21111523_SLAMF6P1	0.000622184	0.000792011	-0.392435906	M1	Female	trans
cg12149851_ENSG00000237888	0.000622186	0.000792012	-0.495837173	M1	Female	trans
cg05633550_EPHA8	0.000622188	0.000792014	-0.420063409	M1	Female	trans
cg15234675_AMY1A	0.000622191	0.000792016	0.460428947	M1	Female	trans
cg25890576_CLDN16	0.000622191	0.000792016	-0.411218683	M1	Female	trans
cg16691251_POM121L4P	0.000622195	0.000792021	-0.393923361	M1	Female	trans
cg21764190_STX12	0.000622196	0.000792021	0.486929319	M1	Female	trans
cg26409566_ST13P14	0.000622197	0.000792021	-0.450445099	M1	Female	trans
cg18340948_RN7SL795P	0.0006222	0.000792024	0.655480345	M1	Female	trans
cg26598859_OR8G2P	0.000622203	0.000792026	-0.476106689	M1	Female	trans
cg15099537_SLC12A8	0.000622206	0.000792028	-0.507795046	M1	Female	trans
cg09627874_USP11	0.000622206	0.000792028	-0.417130313	M1	Female	trans
cg20825109_DUBR	0.000622208	0.00079203	-0.471229393	M1	Female	trans
cg17376853_IFT74-AS1	0.00062221	0.00079203	-0.430149529	M1	Female	trans
cg08590401_SPACA5B	0.00062221	0.00079203	0.698973165	M1	Female	trans
cg10392172_TFAP2C	0.000622211	0.000792031	-0.648425345	M1	Female	trans
cg25243455_ENSG00000228488	0.000622212	0.000792032	0.354360352	M1	Female	trans
cg24127178_SNORD18A	0.000622214	0.000792033	0.603709075	M1	Female	trans
cg08121165_CCDC59	0.000622218	0.000792037	0.425523992	M1	Female	trans
cg22539294_MIR190B	0.000622219	0.000792038	-0.401284881	M1	Female	trans
cg01824284_WNT10B	0.000622223	0.00079204	-0.366757825	M1	Female	trans
cg22027573_C5orf64	0.000622223	0.00079204	-0.394929582	M1	Female	trans
cg04492287_TFPT	0.000622224	0.00079204	-0.427947863	M1	Female	trans
cg11635483_ENSG00000227873	0.000622226	0.00079204	-0.467834547	M1	Female	trans
cg09886258_ENSG00000179577	0.000622226	0.00079204	-0.655097858	M1	Female	trans
cg02668903_ENPP7P4	0.000622227	0.00079204	-0.388017372	M1	Female	trans
cg06322601_HMOX2	0.000622228	0.00079204	-0.355905483	M1	Female	trans
cg12584394_NAA50	0.000622229	0.00079204	-0.581920543	M1	Female	trans
cg09534232_NR2E1	0.000622229	0.00079204	-0.427113171	M1	Female	trans
cg14669419_FBXO2	0.000622229	0.00079204	-0.445880502	M1	Female	trans
cg09884146_FGF7P4	0.000622231	0.000792042	0.678485643	M1	Female	trans
cg11567268_ENSG00000237370	0.000622232	0.000792042	-0.319346627	M1	Female	trans
cg07774680_SLIT1-AS1	0.000622233	0.000792042	0.561666437	M1	Female	trans
cg24728770_RNU1-24P	0.000622237	0.000792046	-0.442947485	M1	Female	trans
cg23581864_LTBP3	0.000622237	0.000792046	0.57503934	M1	Female	trans
cg17918676_MIR324	0.00062224	0.000792049	-0.47886749	M1	Female	trans
cg18243536_IGHA1	0.000622242	0.00079205	0.324369446	M1	Female	trans
cg10328583_KDELR1	0.000622243	0.00079205	-0.513591881	M1	Female	trans
cg09176287_RNA5SP163	0.000622243	0.00079205	0.615588932	M1	Female	trans
cg20821566_SEPTIN5	0.000622246	0.000792053	-0.421283101	M1	Female	trans
cg06024364_DAB2	0.000622249	0.000792054	-0.362560165	M1	Female	trans
cg06627950_TFEC	0.000622249	0.000792054	-0.443423544	M1	Female	trans
cg26757562_ENSG00000228426	0.000622249	0.000792054	-0.42403341	M1	Female	trans
cg11390357_ENSG00000235010	0.000622254	0.000792059	-0.321476647	M1	Female	trans
cg09369124_MLLT10P1	0.000622255	0.000792059	-0.455033868	M1	Female	trans
cg03979788_LINGO4	0.000622256	0.000792059	0.419786693	M1	Female	trans
cg09385285_LINC00867	0.000622257	0.000792059	-0.423089296	M1	Female	trans
cg05280698_RNU6-901P	0.000622258	0.000792059	0.569511617	M1	Female	trans
cg01744396_ENSG00000226012	0.000622258	0.000792059	0.45239591	M1	Female	trans
cg19763463_NDUFB1P2	0.000622259	0.000792059	-0.452228547	M1	Female	trans
cg04665311_DBX2	0.000622262	0.000792062	-0.423215969	M1	Female	trans
cg13360263_CTBP2	0.000622265	0.000792064	-0.369614389	M1	Female	trans
cg06330497_PGK2	0.000622265	0.000792064	-0.685629031	M1	Female	trans
cg09765807_CLK3P2	0.000622266	0.000792065	-0.28507849	M1	Female	trans
cg09495418_STXBP2	0.000622268	0.000792066	-0.521796138	M1	Female	trans
cg05493727_ITCH-AS1	0.00062227	0.000792068	-0.490602572	M1	Female	trans
cg13410725_ENSG00000238258	0.000622271	0.000792068	-0.365222915	M1	Female	trans
cg15275758_DLEU1	0.000622273	0.000792068	0.484957782	M1	Female	trans
cg27288272_RNA5SP269	0.000622273	0.000792068	0.533191603	M1	Female	trans
cg11368935_SCARNA18	0.000622283	0.000792079	-0.403564985	M1	Female	trans
cg14488913_ENSG00000225750	0.000622283	0.000792079	-0.453311504	M1	Female	trans
cg15166583_ZFYVE16	0.000622285	0.000792081	-0.436836002	M1	Female	trans
cg10530063_TGM1	0.000622293	0.000792089	0.323623791	M1	Female	trans
cg11390357_ENSG00000197644	0.000622293	0.000792089	-0.260207551	M1	Female	trans
cg20567311_RNA5SP212	0.000622294	0.000792089	-0.35149856	M1	Female	trans
cg07231446_NDUFA5P1	0.000622295	0.000792089	-0.307137244	M1	Female	trans
cg06426293_ENSG00000218766	0.000622296	0.000792089	-0.3400749	M1	Female	trans
cg02711245_ENSG00000233912	0.000622297	0.000792089	-0.401165686	M1	Female	trans
cg18716912_CHRNA6	0.000622298	0.000792089	-0.519952739	M1	Female	trans
cg00834796_TECRL	0.000622306	0.000792099	0.628714253	M1	Female	trans
cg12482253_ENSG00000213393	0.000622307	0.000792099	-0.325627128	M1	Female	trans
cg25212717_MIR887	0.00062231	0.000792102	-0.566665683	M1	Female	trans
cg20349024_IGHV3-35	0.000622311	0.000792102	0.541508145	M1	Female	trans
cg05966300_ZNF316	0.000622312	0.000792103	-0.555457621	M1	Female	trans
cg03788509_UQCRHP2	0.000622313	0.000792103	-0.307444684	M1	Female	trans
cg04665049_IFI27	0.000622319	0.00079211	-0.474764275	M1	Female	trans
cg08438705_ENSG00000204876	0.000622321	0.000792111	-0.432153065	M1	Female	trans
cg26329715_FOXK2	0.000622323	0.000792113	-0.425874323	M1	Female	trans
cg15001930_ENSG00000223999	0.000622324	0.000792113	-0.435640118	M1	Female	trans
cg04208996_RANBP9	0.000622327	0.000792116	-0.474162763	M1	Female	trans
cg17600784_ANGPT2	0.000622329	0.000792118	-0.349518691	M1	Female	trans
cg10501210_ENSG00000234740	0.000622333	0.000792121	0.562419329	M1	Female	trans
cg20638896_SLC16A1	0.000622333	0.000792121	-0.66797168	M1	Female	trans
cg02265810_ENSG00000231724	0.000622334	0.000792121	-0.362292422	M1	Female	trans
cg14377791_ENSG00000227365	0.000622334	0.000792121	0.65438615	M1	Female	trans
cg08678000_STAT6	0.000622335	0.000792121	-0.406553689	M1	Female	trans
cg07795614_CPE	0.000622336	0.000792121	-0.702534902	M1	Female	trans
cg13175575_ETF1P3	0.000622337	0.000792121	-0.342291764	M1	Female	trans
cg08215774_ELOVL4	0.000622339	0.000792123	-0.582150481	M1	Female	trans
cg05633670_SNORA5B	0.00062234	0.000792124	0.446267221	M1	Female	trans
cg14675598_SLC25A6P5	0.000622342	0.000792125	-0.490333957	M1	Female	trans
cg04070200_ENSG00000243518	0.000622344	0.000792127	-0.385224339	M1	Female	trans
cg16873920_MICAL2	0.000622345	0.000792127	-0.486114111	M1	Female	trans
cg12910951_SUMO2P2	0.000622348	0.00079213	0.544729666	M1	Female	trans
cg00413587_ENSG00000233581	0.00062235	0.000792131	-0.372849605	M1	Female	trans
cg23415203_PUDPP3	0.000622351	0.000792131	0.519109239	M1	Female	trans
cg27336554_REM1	0.000622356	0.000792136	-0.450510376	M1	Female	trans
cg24137511_MEIKIN	0.000622356	0.000792136	-0.514572673	M1	Female	trans
cg15668967_IL9	0.000622357	0.000792136	-0.448216955	M1	Female	trans
cg11803838_MYADML2	0.000622358	0.000792138	0.299386405	M1	Female	trans
cg07346595_RN7SL864P	0.00062236	0.000792139	-0.343541449	M1	Female	trans
cg06322601_MAMSTR	0.000622363	0.000792142	-0.138630538	M1	Female	trans
cg07355514_IRF8	0.000622365	0.000792143	0.513518324	M1	Female	trans
cg18851570_FAM41AY1	0.000622366	0.000792143	-0.514597314	M1	Female	trans
cg01693891_MOCS3	0.000622366	0.000792143	-0.560368744	M1	Female	trans
cg02805689_GLIPR1L2	0.000622368	0.000792144	-0.441095004	M1	Female	trans
cg04390849_SYNGR2	0.000622369	0.000792144	-0.609084444	M1	Female	trans
cg14235348_JAZF1-AS1	0.000622374	0.000792149	-0.509040938	M1	Female	trans
cg23885472_MTUS2-AS2	0.000622374	0.000792149	-0.380661723	M1	Female	trans
cg03248151_TMEM72	0.000622375	0.00079215	-0.471334281	M1	Female	trans
cg13401386_RN7SL271P	0.000622378	0.000792152	-0.469510859	M1	Female	trans
cg13969584_STRADBP1	0.00062238	0.000792154	0.401938022	M1	Female	trans
cg22040274_FAM90A2P	0.000622381	0.000792154	-0.506107365	M1	Female	trans
cg25791839_ENSG00000231748	0.000622383	0.000792155	-0.564452781	M1	Female	trans
cg22190299_ABCC1	0.000622386	0.000792157	-0.522574222	M1	Female	trans
cg12607106_PEDS1-UBE2V1	0.000622386	0.000792157	-0.373462211	M1	Female	trans
cg13248604_DCTPP1	0.000622387	0.000792157	-0.376166075	M1	Female	trans
cg22539294_ENSG00000232576	0.000622387	0.000792157	-0.487348215	M1	Female	trans
cg19763463_TRGV10	0.000622389	0.000792158	-0.473502156	M1	Female	trans
cg19640231_ENSG00000232444	0.000622394	0.000792163	-0.403511451	M1	Female	trans
cg18158658_ENSG00000223504	0.000622396	0.000792165	-0.558072042	M1	Female	trans
cg20802509_CDH3	0.000622397	0.000792165	-0.491525849	M1	Female	trans
cg05821771_CXXC1P1	0.000622399	0.000792166	-0.380838211	M1	Female	trans
cg19653689_PROK1	0.000622401	0.000792169	-0.638105461	M1	Female	trans
cg12093005_ENSG00000214210	0.000622404	0.000792171	-0.258234986	M1	Female	trans
cg24305584_XCL1	0.000622404	0.000792171	0.419041414	M1	Female	trans
cg25002649_SLC6A12	0.000622408	0.000792175	-0.648987515	M1	Female	trans
cg05101643_RHBDL3	0.000622409	0.000792175	0.663042271	M1	Female	trans
cg09480417_OR2T32P	0.000622411	0.000792175	-0.469863708	M1	Female	trans
cg04195855_INPP5E	0.000622411	0.000792175	-0.461329173	M1	Female	trans
cg05889858_ENSG00000227365	0.000622412	0.000792175	0.704682294	M1	Female	trans
cg08768920_IGHV3-74	0.000622416	0.000792179	-0.323674309	M1	Female	trans
cg19856897_MRPL50P1	0.000622417	0.000792179	0.726053557	M1	Female	trans
cg17714861_FLOT2	0.000622425	0.000792189	-0.358985265	M1	Female	trans
cg26976835_SLC7A1	0.000622427	0.000792191	-0.436540822	M1	Female	trans
cg11481231_NFIX	0.000622428	0.000792191	-0.590009421	M1	Female	trans
cg04181991_RPS27P25	0.000622429	0.000792191	-0.44262478	M1	Female	trans
cg03035495_ENSG00000230967	0.000622431	0.000792192	-0.354025179	M1	Female	trans
cg03695461_MIR663AHG	0.000622432	0.000792192	-0.562662041	M1	Female	trans
cg11263225_ENSG00000233393	0.000622436	0.000792195	-0.364910082	M1	Female	trans
cg07569701_LRRC37A11P	0.000622437	0.000792195	0.286114184	M1	Female	trans
cg10991855_ENSG00000233109	0.000622437	0.000792195	-0.514078431	M1	Female	trans
cg26610002_FSTL4	0.000622438	0.000792195	0.659152316	M1	Female	trans
cg26167186_KRT18P35	0.000622438	0.000792195	0.319623239	M1	Female	trans
cg13276502_ENSG00000179755	0.000622439	0.000792195	-0.41049988	M1	Female	trans
cg06748066_CHCHD4P4	0.000622439	0.000792195	-0.436068532	M1	Female	trans
cg17533960_ENSG00000233987	0.000622439	0.000792195	-0.443488125	M1	Female	trans
cg07398960_NME1P1	0.00062244	0.000792195	-0.447086871	M1	Female	trans
cg10723869_ENSG00000224541	0.000622443	0.000792197	-0.57180767	M1	Female	trans
cg12044130_LINC00898	0.000622445	0.000792199	-0.493422276	M1	Female	trans
cg06322601_MRC2	0.000622446	0.000792199	-0.349494865	M1	Female	trans
cg22708635_RN7SL516P	0.000622451	0.000792204	-0.27354624	M1	Female	trans
cg04900782_LINC02868	0.000622453	0.000792206	1.360687049	M1	Female	trans
cg08183125_ACSL6-AS1	0.000622456	0.000792209	0.607048443	M1	Female	trans
cg11981600_FGFBP2	0.000622457	0.000792209	-0.583897095	M1	Female	trans
cg09227800_SUMF1	0.00062246	0.000792212	-0.464947371	M1	Female	trans
cg06503715_TMEM225	0.000622461	0.000792212	-0.380919494	M1	Female	trans
cg23073032_DNAI1	0.000622462	0.000792213	0.33007975	M1	Female	trans
cg02096758_ZNF264	0.000622465	0.000792214	-0.588533016	M1	Female	trans
cg15032844_RN7SL771P	0.000622465	0.000792214	-0.40684378	M1	Female	trans
cg11669975_RNU6-227P	0.000622465	0.000792214	0.314933373	M1	Female	trans
cg23809394_CACNA1I	0.000622466	0.000792214	0.372205954	M1	Female	trans
cg22070156_ENSG00000232358	0.000622468	0.000792214	-0.534238742	M1	Female	trans
cg12877532_PSMB8	0.000622468	0.000792214	-0.371985367	M1	Female	trans
cg13302528_PSORS1C2	0.000622468	0.000792214	-0.53547998	M1	Female	trans
cg06627950_ENSG00000231460	0.000622469	0.000792214	-0.457787435	M1	Female	trans
cg24588582_RPL3P7	0.000622472	0.000792217	-0.414127097	M1	Female	trans
cg24863484_RNA5SP301	0.000622476	0.000792219	-0.350688635	M1	Female	trans
cg02355304_MAFA	0.000622477	0.000792219	-0.428348584	M1	Female	trans
cg09471804_ENSG00000235358	0.000622477	0.000792219	-0.197540793	M1	Female	trans
cg14339668_PNMA6A	0.000622477	0.000792219	-0.502080978	M1	Female	trans
cg23509665_TTC39A	0.000622477	0.000792219	0.437894652	M1	Female	trans
cg09849405_GLIS1	0.000622485	0.000792228	-0.573341702	M1	Female	trans
cg11810303_RPEP2	0.000622493	0.000792237	-0.272579555	M1	Female	trans
cg03238702_OR2A15P	0.000622495	0.000792237	-0.504934474	M1	Female	trans
cg09385285_DPYD-AS2	0.000622496	0.000792237	-0.447516628	M1	Female	trans
cg17597911_ACOT6	0.000622496	0.000792237	-0.35341564	M1	Female	trans
cg15564211_EIF4A3	0.000622497	0.000792237	-0.504760762	M1	Female	trans
cg18301136_HMGN1P4	0.000622498	0.000792237	-0.457357221	M1	Female	trans
cg07355514_LINC00943	0.000622498	0.000792237	0.551598864	M1	Female	trans
cg10664162_PRUNEP1	0.000622498	0.000792237	-0.579913015	M1	Female	trans
cg22166977_USP9YP23	0.000622504	0.000792242	-0.210052909	M1	Female	trans
cg22166977_USP9YP16	0.000622504	0.000792242	-0.210052909	M1	Female	trans
cg09519349_RPL35AP33	0.000622505	0.000792243	-0.318846099	M1	Female	trans
cg13646034_LOXL2	0.000622509	0.000792246	-0.436511782	M1	Female	trans
cg04208344_SDAD1P3	0.000622509	0.000792246	-0.322001731	M1	Female	trans
cg18447419_ACER1	0.000622512	0.000792249	0.452346148	M1	Female	trans
cg20447730_MIR194-1	0.000622513	0.00079225	-0.471294028	M1	Female	trans
cg13500029_HLA-DOB	0.000622517	0.000792253	-0.236340258	M1	Female	trans
cg22821472_SLC17A9	0.000622517	0.000792253	-0.357233738	M1	Female	trans
cg09809224_KRTAP4-4	0.000622518	0.000792253	-0.441338161	M1	Female	trans
cg24479590_POLRMT	0.000622522	0.000792258	-0.478494631	M1	Female	trans
cg09802689_FCGR1B	0.000622523	0.000792258	0.422696165	M1	Female	trans
cg21516302_CA15P1	0.000622524	0.000792258	-0.462736434	M1	Female	trans
cg14188831_SLC66A1	0.000622526	0.000792259	-0.528834994	M1	Female	trans
cg17259065_SCGN	0.000622528	0.000792259	0.406748669	M1	Female	trans
cg22535327_OR52Y1P	0.000622528	0.000792259	-0.423784224	M1	Female	trans
cg23933252_RSL24D1P11	0.000622528	0.000792259	-0.52182568	M1	Female	trans
cg20313807_CBX1P1	0.00062253	0.000792259	0.61205245	M1	Female	trans
cg05372113_ZNF93	0.000622531	0.000792259	0.39325608	M1	Female	trans
cg09623464_HAT1	0.000622531	0.000792259	-0.492325056	M1	Female	trans
cg02024241_ACTBP1	0.000622531	0.000792259	-0.342396651	M1	Female	trans
cg01660000_OPRPN	0.000622532	0.000792259	-0.471488499	M1	Female	trans
cg00534626_RPS17P7	0.000622534	0.000792262	-0.559616555	M1	Female	trans
cg02701825_PDGFD	0.000622536	0.000792263	-0.503365235	M1	Female	trans
cg27056165_CRIP1	0.000622537	0.000792263	0.572589301	M1	Female	trans
cg24626239_MESTP4	0.000622537	0.000792263	-0.50570752	M1	Female	trans
cg06024364_LUZP2	0.000622539	0.000792264	-0.382016288	M1	Female	trans
cg04924345_SNRPN	0.00062254	0.000792264	-0.55147976	M1	Female	trans
cg01080012_SPA17P1	0.000622545	0.000792269	-0.347557423	M1	Female	trans
cg23817672_LINC02471	0.000622547	0.000792269	-0.352783146	M1	Female	trans
cg14014665_SLC44A2	0.000622547	0.000792269	0.387642885	M1	Female	trans
cg10746224_CSNK1G3	0.000622549	0.000792271	-0.375940365	M1	Female	trans
cg26329715_ABCB7	0.00062255	0.000792271	0.389901414	M1	Female	trans
cg15122841_SUSD2	0.000622551	0.000792271	-0.327579119	M1	Female	trans
cg03165426_ENSG00000224049	0.000622551	0.000792271	-0.323358028	M1	Female	trans
cg04748098_TLX1NB	0.000622553	0.000792272	-0.473462554	M1	Female	trans
cg20505445_NRIP2	0.000622556	0.000792275	-0.507065192	M1	Female	trans
cg16326335_RNA5S11	0.000622557	0.000792275	-0.423120475	M1	Female	trans
cg24432376_GUSBP6	0.000622561	0.000792279	-0.384593993	M1	Female	trans
cg10787600_ENSG00000176043	0.000622562	0.000792279	-0.756278565	M1	Female	trans
cg10798164_RNU6-23P	0.000622563	0.000792279	-0.352074068	M1	Female	trans
cg03795776_NR5A1	0.000622563	0.000792279	-0.56553715	M1	Female	trans
cg17121694_ENSG00000230773	0.000622564	0.00079228	-0.333453552	M1	Female	trans
cg13848087_SHISAL1	0.000622571	0.000792287	-0.315854594	M1	Female	trans
cg03006376_THAP8	0.000622571	0.000792287	-0.621634726	M1	Female	trans
cg09814167_HRK	0.000622575	0.00079229	-0.462590783	M1	Female	trans
cg15120247_SGIP1	0.000622576	0.00079229	-0.401664064	M1	Female	trans
cg27459981_RNU5F-1	0.000622579	0.00079229	0.58948906	M1	Female	trans
cg04195855_SLC35E2A	0.000622579	0.00079229	-0.462171385	M1	Female	trans
cg02822089_RPL7AP7	0.000622581	0.00079229	-0.42022022	M1	Female	trans
cg09899171_IL22RA2	0.000622581	0.00079229	-0.443216513	M1	Female	trans
cg10210594_HOXC4	0.000622583	0.00079229	0.28859977	M1	Female	trans
cg10411959_PHC1	0.000622585	0.00079229	0.364428754	M1	Female	trans
cg12474980_LINC00316	0.000622585	0.00079229	-0.258739464	M1	Female	trans
cg07474672_MINDY4B	0.000622586	0.00079229	-0.322176232	M1	Female	trans
cg23641366_ENSG00000237810	0.000622588	0.00079229	-0.310224609	M1	Female	trans
cg08574629_RPL21P108	0.000622588	0.00079229	0.580312714	M1	Female	trans
cg20059492_TTC22	0.000622591	0.00079229	0.492944111	M1	Female	trans
cg24717262_LIN28A	0.000622594	0.00079229	-0.443036438	M1	Female	trans
cg10040153_ENSG00000236173	0.000622594	0.00079229	-0.624747477	M1	Female	trans
cg14030306_OXTR	0.000622594	0.00079229	-0.558932061	M1	Female	trans
cg02158090_PXN	0.000622598	0.00079229	-0.539467253	M1	Female	trans
cg17228962_ENSG00000237609	0.000622598	0.00079229	-0.420615705	M1	Female	trans
cg26326088_ATP5F1BP1	0.0006226	0.00079229	-0.409229785	M1	Female	trans
cg18087761_ZNF766	0.000622602	0.00079229	-0.429358955	M1	Female	trans
cg12974773_RNU6-601P	0.000622602	0.00079229	-0.397445948	M1	Female	trans
cg00557704_C1orf94	0.000622609	0.00079229	-0.448516888	M1	Female	trans
cg03653504_ENSG00000226233	0.00062261	0.00079229	-0.189692395	M1	Female	trans
cg12412495_NFU1P1	0.000622611	0.00079229	0.486445526	M1	Female	trans
cg12412495_RNU6-1074P	0.000622611	0.00079229	0.486445526	M1	Female	trans
cg12412495_RNA5SP188	0.000622611	0.00079229	0.486445526	M1	Female	trans
cg12412495_MIR548A2	0.000622611	0.00079229	0.486445526	M1	Female	trans
cg12412495_IFNA17	0.000622611	0.00079229	0.486445526	M1	Female	trans
cg12412495_HNRNPA1P60	0.000622611	0.00079229	0.27882416	M1	Female	trans
cg12412495_DEFB125	0.000622611	0.00079229	0.486445526	M1	Female	trans
cg12412495_ENSG00000226169	0.000622611	0.00079229	0.486445526	M1	Female	trans
cg12412495_RPS7P13	0.000622611	0.00079229	0.486445526	M1	Female	trans
cg12412495_TSPY10	0.000622611	0.00079229	0.637995893	M1	Female	trans
cg12412495_ENSG00000242545	0.000622611	0.00079229	0.486445526	M1	Female	trans
cg12412495_RNU7-67P	0.000622611	0.00079229	0.685385206	M1	Female	trans
cg12412495_RNU6-1273P	0.000622611	0.00079229	0.685385206	M1	Female	trans
cg12412495_RPS6P21	0.000622611	0.00079229	0.685385206	M1	Female	trans
cg12412495_LINC00446	0.000622611	0.00079229	0.685385206	M1	Female	trans
cg12412495_PDILT	0.000622611	0.00079229	0.685385206	M1	Female	trans
cg12412495_DSCR8	0.000622611	0.00079229	0.685385206	M1	Female	trans
cg12412495_PPP1R12BP2	0.000622611	0.00079229	0.685385206	M1	Female	trans
cg12412495_MIR542	0.000622611	0.00079229	0.685385206	M1	Female	trans
cg12412495_ENSG00000223514	0.000622611	0.00079229	0.685385206	M1	Female	trans
cg12412495_ENSG00000227838	0.000622611	0.00079229	0.685385206	M1	Female	trans
cg12412495_ENSG00000229269	0.000622611	0.00079229	0.685385206	M1	Female	trans
cg12412495_ENSG00000231923	0.000622611	0.00079229	0.685385206	M1	Female	trans
cg12412495_CYCSP48	0.000622611	0.00079229	0.685385206	M1	Female	trans
cg12412495_ENSG00000234726	0.000622611	0.00079229	0.685385206	M1	Female	trans
cg12412495_ENSG00000237844	0.000622611	0.00079229	0.685385206	M1	Female	trans
cg12412495_RN7SL790P	0.000622611	0.00079229	0.285137481	M1	Female	trans
cg24473523_RNU6-1181P	0.000622613	0.000792291	-0.401806149	M1	Female	trans
cg15011734_RASSF7	0.000622616	0.000792293	-0.687061141	M1	Female	trans
cg23989409_SAR1AP2	0.000622616	0.000792293	-0.439489838	M1	Female	trans
cg16140565_ATXN8OS	0.000622616	0.000792293	-0.323191796	M1	Female	trans
cg20213869_NLGN1	0.000622618	0.000792293	0.590261872	M1	Female	trans
cg11608646_ENSG00000230343	0.000622618	0.000792293	-0.394613907	M1	Female	trans
cg23564471_ENSG00000236641	0.00062262	0.000792295	-0.410595357	M1	Female	trans
cg02345572_RNU6-689P	0.000622621	0.000792295	-0.393474155	M1	Female	trans
cg19586889_RBFOX3	0.000622625	0.000792298	0.334622488	M1	Female	trans
cg12283439_ENSG00000223906	0.000622625	0.000792298	-0.377680859	M1	Female	trans
cg07417146_RNU4-50P	0.000622627	0.000792299	0.415367802	M1	Female	trans
cg18668020_RNA5SP393	0.000622629	0.000792301	-0.58678241	M1	Female	trans
cg18805486_MND1	0.00062263	0.000792302	-0.313251788	M1	Female	trans
cg09562938_LINC01748	0.000622632	0.000792303	-0.291746387	M1	Female	trans
cg21764190_CYCSP33	0.000622633	0.000792304	-0.32580182	M1	Female	trans
cg03208049_CYP2B6	0.000622635	0.000792305	-0.496214875	M1	Female	trans
cg23646614_OSGIN1	0.000622636	0.000792305	-0.641162434	M1	Female	trans
cg27403388_ENSG00000220600	0.000622637	0.000792306	-0.378592526	M1	Female	trans
cg25855415_MEIOC	0.00062264	0.000792307	-0.39770649	M1	Female	trans
cg27027069_ATAD3C	0.000622641	0.000792309	-0.248731376	M1	Female	trans
cg06063484_OTOP3	0.000622643	0.000792309	-0.369267346	M1	Female	trans
cg04208996_H3P4	0.000622643	0.000792309	0.498399071	M1	Female	trans
cg10788262_ENSG00000236710	0.000622645	0.000792311	-1.862651897	M1	Female	trans
cg12914151_SNORD58	0.000622648	0.000792313	-0.359416995	M1	Female	trans
cg10736692_TRBV3-1	0.000622651	0.000792317	-0.32085217	M1	Female	trans
cg08471588_RPL15P4	0.000622654	0.000792319	-0.623230333	M1	Female	trans
cg18313144_RNU6-1077P	0.000622657	0.000792321	-0.390745684	M1	Female	trans
cg12129912_ENSG00000233720	0.000622658	0.000792321	0.346877174	M1	Female	trans
cg03582294_LYRM4	0.000622659	0.000792321	-0.614065008	M1	Female	trans
cg23238869_MMP3	0.000622659	0.000792321	-0.402720391	M1	Female	trans
cg19784873_ENSG00000223728	0.000622661	0.000792322	-0.317515192	M1	Female	trans
cg13564156_MESTP1	0.000622661	0.000792322	0.58146627	M1	Female	trans
cg01791737_EPHA3	0.000622663	0.000792324	0.193180807	M1	Female	trans
cg03817621_LINC00342	0.000622664	0.000792325	-0.403271359	M1	Female	trans
cg11344566_FBLIM1	0.000622666	0.000792326	-0.578040618	M1	Female	trans
cg20344908_IGKV1OR2-1	0.000622669	0.000792329	-0.544149787	M1	Female	trans
cg17686337_HSPE1P12	0.000622672	0.000792331	-0.323504714	M1	Female	trans
cg16064295_CGREF1	0.000622672	0.000792331	-0.325766979	M1	Female	trans
cg11619434_TIGIT	0.000622674	0.000792333	-0.367362871	M1	Female	trans
cg07950457_RNU6-196P	0.000622675	0.000792333	-0.390472349	M1	Female	trans
cg08827342_PROK2	0.000622677	0.000792334	-0.471995302	M1	Female	trans
cg16071815_SLC9B1P4	0.000622678	0.000792335	-0.494592681	M1	Female	trans
cg24791105_BMP5	0.000622681	0.000792337	-0.507023162	M1	Female	trans
cg11464074_ENSG00000229192	0.000622681	0.000792337	-0.293174659	M1	Female	trans
cg25294526_ENSG00000224478	0.000622682	0.000792337	-0.269116778	M1	Female	trans
cg13879653_SNORA16B	0.000622683	0.000792337	-0.453953357	M1	Female	trans
cg21077610_PSMC1P1	0.000622683	0.000792337	-0.611797156	M1	Female	trans
cg27133038_RNU7-50P	0.000622685	0.000792338	0.621263471	M1	Female	trans
cg13893761_MARK2P13	0.000622691	0.000792343	-0.522117639	M1	Female	trans
cg13893761_SNORD58C	0.000622691	0.000792343	-0.606177862	M1	Female	trans
cg13893761_AP1B1P1	0.000622691	0.000792343	-0.600618741	M1	Female	trans
cg07917878_ENSG00000225616	0.000622692	0.000792343	-0.52740198	M1	Female	trans
cg12600174_PAGE5	0.000622694	0.000792345	0.439355104	M1	Female	trans
cg25192210_RPL39P38	0.000622697	0.000792348	-0.520746567	M1	Female	trans
cg00902464_RNU6-1027P	0.0006227	0.000792351	-0.420793425	M1	Female	trans
cg02768760_LDLRAD4	0.000622704	0.000792353	-0.407762706	M1	Female	trans
cg16565439_SPRR2A	0.000622704	0.000792353	-0.407510355	M1	Female	trans
cg09578729_ENSG00000225913	0.000622705	0.000792353	-0.324973936	M1	Female	trans
cg22355811_LINC00437	0.000622705	0.000792353	0.413841751	M1	Female	trans
cg05969218_ENSG00000214812	0.00062271	0.000792358	0.571372973	M1	Female	trans
cg22814961_PSMC1P3	0.000622711	0.000792358	0.331681736	M1	Female	trans
cg22965079_RPL7P33	0.000622711	0.000792358	0.51243232	M1	Female	trans
cg09476440_GYPC	0.000622712	0.000792358	0.386454231	M1	Female	trans
cg09562938_LINC01474	0.000622713	0.000792358	-0.438912279	M1	Female	trans
cg27204432_FAM167B	0.000622715	0.00079236	-0.562658874	M1	Female	trans
cg01612190_EIF3JP1	0.000622717	0.000792361	-0.376487414	M1	Female	trans
cg10692321_CHRDL1	0.000622718	0.000792361	-0.555215042	M1	Female	trans
cg14170201_RNF145	0.000622719	0.000792361	-0.576556849	M1	Female	trans
cg01686736_ENSG00000238090	0.000622719	0.000792361	-0.455067457	M1	Female	trans
cg09186667_DTL	0.00062272	0.000792361	-0.447007528	M1	Female	trans
cg12914151_KARS1P1	0.00062272	0.000792361	-0.436529492	M1	Female	trans
cg12841296_RNU4-41P	0.000622721	0.000792361	0.444563027	M1	Female	trans
cg22374940_ENSG00000233221	0.000622722	0.000792362	-0.47565095	M1	Female	trans
cg06506150_FAM96AP2	0.000622726	0.000792366	-0.706559721	M1	Female	trans
cg04208996_SLC9A3R2	0.000622729	0.000792368	0.501209718	M1	Female	trans
cg01821644_GBP7	0.000622729	0.000792368	-0.294260329	M1	Female	trans
cg22827011_LCE1B	0.000622731	0.000792369	-0.53185982	M1	Female	trans
cg12474980_TRGV5	0.000622732	0.000792369	-0.375054031	M1	Female	trans
cg27368538_SERPINB10	0.000622733	0.00079237	-0.402122514	M1	Female	trans
cg14457908_ABCC4	0.000622734	0.00079237	-0.443853584	M1	Female	trans
cg26728709_OR6B2	0.000622736	0.000792372	0.545959407	M1	Female	trans
cg01591369_BRDT	0.000622739	0.000792373	-0.478020781	M1	Female	trans
cg01352090_TACSTD2	0.00062274	0.000792373	-0.553693514	M1	Female	trans
cg21479603_FAR2P1	0.000622741	0.000792373	-0.381190795	M1	Female	trans
cg11987596_IFITM3P7	0.000622741	0.000792373	-0.412847782	M1	Female	trans
cg07918589_ENSG00000230516	0.000622742	0.000792373	-0.539727804	M1	Female	trans
cg01557792_LYG2	0.000622742	0.000792373	0.544324642	M1	Female	trans
cg04391672_ENSG00000203262	0.000622743	0.000792373	-0.593374509	M1	Female	trans
cg23370710_PDPK2P	0.000622743	0.000792373	-0.577341119	M1	Female	trans
cg25094834_CMTM7	0.000622747	0.000792378	-0.599846774	M1	Female	trans
cg17966344_RPL21P4	0.000622749	0.000792378	0.585056785	M1	Female	trans
cg04539165_PLPP3	0.000622749	0.000792378	-0.398633795	M1	Female	trans
cg11091734_MEMO1	0.000622752	0.000792381	-0.356768051	M1	Female	trans
cg07784793_LINC01602	0.000622755	0.000792384	-0.487205426	M1	Female	trans
cg13814351_PLEKHG3	0.000622756	0.000792385	-0.516987789	M1	Female	trans
cg09483607_GABRB2	0.000622759	0.000792387	-0.435463814	M1	Female	trans
cg22608845_PGK1P1	0.000622763	0.000792392	-0.451783829	M1	Female	trans
cg21400562_MSH5	0.000622768	0.000792397	-0.306282439	M1	Female	trans
cg13332816_ENSG00000241307	0.000622769	0.000792397	-0.472564544	M1	Female	trans
cg11392858_ENSG00000237385	0.00062277	0.000792398	0.378209227	M1	Female	trans
cg03220912_PRUNE2	0.000622771	0.000792398	-0.405634664	M1	Female	trans
cg15143998_RRBP1	0.000622772	0.000792399	-0.398761826	M1	Female	trans
cg01169429_SBNO1	0.000622777	0.000792403	-0.514609478	M1	Female	trans
cg01021271_RNA5SP292	0.000622778	0.000792404	0.253479575	M1	Female	trans
cg20715295_ENSG00000241307	0.000622779	0.000792404	-0.514808029	M1	Female	trans
cg00066022_LPAR2	0.000622782	0.000792408	0.412536758	M1	Female	trans
cg02488517_AIRE	0.000622784	0.000792409	-0.318625446	M1	Female	trans
cg09887955_PPM1J	0.000622785	0.000792409	-0.520359762	M1	Female	trans
cg02782331_RET	0.000622786	0.000792409	-0.483921512	M1	Female	trans
cg07570618_LINC02048	0.000622786	0.000792409	-0.333683838	M1	Female	trans
cg19264743_UBE3AP2	0.000622787	0.00079241	-0.58751097	M1	Female	trans
cg00017557_ENSG00000237863	0.000622789	0.00079241	-0.490153659	M1	Female	trans
cg05608612_BCL2L10	0.00062279	0.00079241	-0.536681445	M1	Female	trans
cg22314681_RNU6-522P	0.000622791	0.00079241	-0.404190488	M1	Female	trans
cg20505445_SAP25	0.000622792	0.00079241	-0.50955813	M1	Female	trans
cg03644281_SNRPGP8	0.000622793	0.00079241	-0.548322283	M1	Female	trans
cg14339668_SAMD14	0.000622794	0.00079241	-0.416575802	M1	Female	trans
cg06736785_MED22	0.000622794	0.00079241	-0.509070834	M1	Female	trans
cg26250046_ENSG00000227854	0.000622795	0.000792412	-0.315892248	M1	Female	trans
cg19124160_SLC39A12	0.000622797	0.000792413	-0.364384541	M1	Female	trans
cg10725441_RPS26P34	0.000622803	0.000792414	-0.233736043	M1	Female	trans
cg01093934_AP1S2P1	0.000622804	0.000792414	-0.534333269	M1	Female	trans
cg09003023_ENSG00000227066	0.000622804	0.000792414	-0.475064695	M1	Female	trans
cg23422156_RNU6-46P	0.000622808	0.000792414	0.328468893	M1	Female	trans
cg16981615_ENSG00000226645	0.000622809	0.000792414	-0.495044143	M1	Female	trans
cg08640059_CALML3-AS1	0.00062281	0.000792414	-0.366713715	M1	Female	trans
cg23024913_CFLAR-AS1	0.00062281	0.000792414	-0.336884695	M1	Female	trans
cg27297376_NPSR1	0.000622813	0.000792414	-0.461441556	M1	Female	trans
cg13140712_ADCY10	0.000622815	0.000792414	-0.564535376	M1	Female	trans
cg01848660_APOC3	0.000622815	0.000792414	-0.295420528	M1	Female	trans
cg16654079_C1orf94	0.000622816	0.000792414	-0.473700948	M1	Female	trans
cg02001279_MTND3P17	0.000622816	0.000792414	0.468993994	M1	Female	trans
cg00096742_CYP4F11	0.00062282	0.000792414	-0.374413999	M1	Female	trans
cg02792168_ENSG00000237087	0.00062282	0.000792414	0.415472465	M1	Female	trans
cg21189438_MTND5P28	0.000622821	0.000792414	0.487518334	M1	Female	trans
cg27390524_ENSG00000225443	0.000622822	0.000792414	-0.731733904	M1	Female	trans
cg05831093_SELENOKP3	0.000622822	0.000792414	-0.518682908	M1	Female	trans
cg20007245_FXYD3	0.000622823	0.000792414	0.426834872	M1	Female	trans
cg26937706_ENSG00000231515	0.000622824	0.000792414	0.531152761	M1	Female	trans
cg07607591_PGA4	0.000622825	0.000792414	-0.436796939	M1	Female	trans
cg00902464_RNU6-627P	0.000622825	0.000792414	-0.563532644	M1	Female	trans
cg00902464_OTOS	0.000622825	0.000792414	-0.3781868	M1	Female	trans
cg00902464_RNU1-76P	0.000622825	0.000792414	-0.563532644	M1	Female	trans
cg00902464_LINC01626	0.000622825	0.000792414	-0.563532644	M1	Female	trans
cg00902464_FABP12P1	0.000622825	0.000792414	-0.563532644	M1	Female	trans
cg00902464_NTM-IT	0.000622825	0.000792414	-0.399961847	M1	Female	trans
cg00902464_DEFB128	0.000622825	0.000792414	-0.563532644	M1	Female	trans
cg00902464_RN7SL305P	0.000622825	0.000792414	-0.399961847	M1	Female	trans
cg00902464_ENSG00000228167	0.000622825	0.000792414	-0.563532644	M1	Female	trans
cg00902464_ENSG00000229013	0.000622825	0.000792414	-0.563532644	M1	Female	trans
cg00902464_ENSG00000232958	0.000622825	0.000792414	-0.215053292	M1	Female	trans
cg00902464_ENSG00000234638	0.000622825	0.000792414	-0.563532644	M1	Female	trans
cg00902464_FGF7P2	0.000622825	0.000792414	-0.10987797	M1	Female	trans
cg13978534_AURKA	0.000622825	0.000792414	0.380627995	M1	Female	trans
cg01026025_RNU6-921P	0.000622825	0.000792414	-0.399535657	M1	Female	trans
cg27560391_RPS2P7	0.000622826	0.000792414	0.670277759	M1	Female	trans
cg25757115_RAD51AP2	0.000622831	0.00079242	0.35261834	M1	Female	trans
cg04208996_MIR449B	0.000622833	0.000792421	-0.488079807	M1	Female	trans
cg17282592_FTH1P15	0.000622835	0.000792423	0.491769777	M1	Female	trans
cg14756724_RNU6-584P	0.000622838	0.000792425	-0.586610935	M1	Female	trans
cg08776711_FAM43A	0.000622838	0.000792425	-0.467898421	M1	Female	trans
cg23214628_RN7SKP139	0.000622839	0.000792425	0.08468169	M1	Female	trans
cg19432688_TMED3	0.000622842	0.000792426	-0.401915645	M1	Female	trans
cg01032946_CSMD3	0.000622843	0.000792426	-0.139640374	M1	Female	trans
cg15593298_CD46	0.000622843	0.000792426	0.491771733	M1	Female	trans
cg21207817_LINC01675	0.000622845	0.000792426	0.539600065	M1	Female	trans
cg09227800_ARFIP2	0.000622845	0.000792426	-0.435969411	M1	Female	trans
cg14781700_ACMSD	0.00062285	0.000792426	-0.503669193	M1	Female	trans
cg23208176_RN7SL504P	0.00062285	0.000792426	0.649897972	M1	Female	trans
cg00686450_LINC02575	0.000622852	0.000792426	-0.21420492	M1	Female	trans
cg10411658_KANSL1L	0.000622852	0.000792426	-0.371738539	M1	Female	trans
cg08077155_BLACE	0.000622853	0.000792426	0.509177311	M1	Female	trans
cg21039679_SLC45A3	0.000622853	0.000792426	0.519356323	M1	Female	trans
cg05649427_RNU6-727P	0.000622854	0.000792426	-0.390802966	M1	Female	trans
cg07258408_RNU6-46P	0.000622857	0.000792426	-0.266796382	M1	Female	trans
cg13262723_COBL	0.000622858	0.000792426	-0.498391973	M1	Female	trans
cg00419213_RPS15AP25	0.00062286	0.000792426	0.351519127	M1	Female	trans
cg23590389_RNU6-403P	0.00062286	0.000792426	-0.356332524	M1	Female	trans
cg23081194_NEUROD4	0.000622861	0.000792426	-0.454069955	M1	Female	trans
cg14714147_SCP2D1-AS1	0.000622861	0.000792426	-0.443919349	M1	Female	trans
cg20952434_NEDD4	0.000622862	0.000792426	-0.481090306	M1	Female	trans
cg23416925_ASB17	0.000622862	0.000792426	-0.311942641	M1	Female	trans
cg23416925_HMGB1P18	0.000622862	0.000792426	-0.616914279	M1	Female	trans
cg23416925_PRELID1P7	0.000622862	0.000792426	-0.616914279	M1	Female	trans
cg23416925_HMGN2P13	0.000622862	0.000792426	-0.235424599	M1	Female	trans
cg23416925_RAB1AP2	0.000622862	0.000792426	-0.553427126	M1	Female	trans
cg23416925_PNLIP	0.000622862	0.000792426	-0.616914279	M1	Female	trans
cg23416925_MIR670HG	0.000622862	0.000792426	-0.616914279	M1	Female	trans
cg23416925_GTF2IP2	0.000622862	0.000792426	-0.616914279	M1	Female	trans
cg23416925_CXorf66	0.000622862	0.000792426	-0.616914279	M1	Female	trans
cg23416925_ENSG00000213068	0.000622862	0.000792426	-0.616914279	M1	Female	trans
cg23416925_U3	0.000622862	0.000792426	-0.616914279	M1	Female	trans
cg03171710_ENSG00000227680	0.000622864	0.000792428	-0.510291169	M1	Female	trans
cg08038637_LINC00636	0.000622867	0.000792429	-0.361125138	M1	Female	trans
cg15790457_ENSG00000224992	0.000622867	0.000792429	-0.489056054	M1	Female	trans
cg05200540_NIFKP1	0.000622867	0.000792429	0.477439215	M1	Female	trans
cg21904701_PTMAP3	0.000622872	0.000792434	-0.407394427	M1	Female	trans
cg01722343_DSC2	0.000622873	0.000792435	0.372573191	M1	Female	trans
cg16792066_C15orf62	0.000622874	0.000792435	0.347612816	M1	Female	trans
cg04071398_LUZP4	0.000622874	0.000792435	-0.585729942	M1	Female	trans
cg14071947_RPL24P7	0.000622877	0.000792436	-0.559260552	M1	Female	trans
cg13045265_EML5	0.000622878	0.000792436	-0.380082511	M1	Female	trans
cg02843332_ENSG00000235434	0.000622878	0.000792436	-0.442141547	M1	Female	trans
cg23437483_ANPEP	0.000622878	0.000792436	-0.3721073	M1	Female	trans
cg13701086_RNU7-171P	0.000622879	0.000792436	-0.430471369	M1	Female	trans
cg24479590_TBC1D25	0.000622883	0.00079244	-0.481333234	M1	Female	trans
cg14051288_SETP9	0.000622885	0.00079244	-1.332937918	M1	Female	trans
cg04425604_LINC02693	0.000622885	0.00079244	-0.433474088	M1	Female	trans
cg18836060_ENSG00000236468	0.000622886	0.00079244	-0.503109781	M1	Female	trans
cg11270687_NKPD1	0.000622893	0.000792449	-0.585630855	M1	Female	trans
cg15696658_SNORD18	0.000622897	0.000792453	-0.572825727	M1	Female	trans
cg25655482_RPL32P13	0.000622903	0.000792457	-0.495592622	M1	Female	trans
cg19836592_ENSG00000235319	0.000622904	0.000792457	-0.45636469	M1	Female	trans
cg24446378_RNY1P4	0.000622904	0.000792457	-0.502770213	M1	Female	trans
cg16653703_LANCL3	0.000622904	0.000792457	-0.442965567	M1	Female	trans
cg17039519_ENSG00000228399	0.000622905	0.000792457	-0.365071305	M1	Female	trans
cg14994777_CPXM1	0.000622906	0.000792458	-0.637598811	M1	Female	trans
cg05735659_ALOX5AP	0.000622907	0.000792458	0.34890713	M1	Female	trans
cg10386298_ALDH4A1	0.000622908	0.000792459	-0.522303301	M1	Female	trans
cg03822676_ENSG00000232344	0.000622911	0.000792461	1.420981843	M1	Female	trans
cg03332734_MIF4GD	0.000622911	0.000792461	-0.328799939	M1	Female	trans
cg16655291_RNA5SP479	0.000622912	0.000792461	-0.511735562	M1	Female	trans
cg26655517_TSPEAR-AS2	0.000622913	0.000792461	0.536096766	M1	Female	trans
cg23888215_USP50	0.000622916	0.000792463	-0.379931995	M1	Female	trans
cg18321929_ENSG00000232009	0.000622917	0.000792463	-0.478344247	M1	Female	trans
cg12914151_LINC00472	0.000622917	0.000792463	-0.407801519	M1	Female	trans
cg18770690_LINC02487	0.000622919	0.000792463	-0.574215793	M1	Female	trans
cg14103680_SNORA37	0.000622919	0.000792463	0.529739057	M1	Female	trans
cg15593298_BTBD3	0.000622921	0.000792463	0.535070681	M1	Female	trans
cg10431713_MIR455	0.000622921	0.000792463	0.317202331	M1	Female	trans
cg18087761_SERPINI1	0.000622921	0.000792463	-0.37398894	M1	Female	trans
cg21240474_CAPZA3	0.000622921	0.000792463	-0.476302074	M1	Female	trans
cg12955111_C1QTNF3	0.000622922	0.000792463	-0.537433054	M1	Female	trans
cg14483161_MX2	0.000622923	0.000792464	-0.447149803	M1	Female	trans
cg20667334_CRTAC1	0.000622928	0.000792468	-0.34702163	M1	Female	trans
cg19412031_CPTP	0.000622928	0.000792468	-0.427482429	M1	Female	trans
cg21764190_ZNF195	0.000622928	0.000792468	0.469238794	M1	Female	trans
cg10533599_ACTR1AP1	0.000622929	0.000792468	-0.409163174	M1	Female	trans
cg26917828_RPL36AP35	0.000622931	0.00079247	-0.431454343	M1	Female	trans
cg11475325_ACTBP7	0.000622933	0.000792471	-0.454367165	M1	Female	trans
cg16278658_RPL23AP38	0.000622936	0.000792473	-0.396185295	M1	Female	trans
cg12803615_HBM	0.000622937	0.000792473	-0.34457035	M1	Female	trans
ch.12.1017720R_FAM201A	0.000622937	0.000792473	0.532296874	M1	Female	trans
cg23611375_MRPS10P1	0.000622938	0.000792473	-0.453631938	M1	Female	trans
cg06593237_PHKA2-AS1	0.000622939	0.000792473	-0.452899526	M1	Female	trans
cg10387963_TUBB3P2	0.00062294	0.000792474	-0.308112457	M1	Female	trans
cg19155518_DENND1A	0.000622942	0.000792476	-0.462534745	M1	Female	trans
cg23422587_CADM3-AS1	0.000622946	0.000792479	0.429684214	M1	Female	trans
cg14609104_LCE1E	0.000622946	0.000792479	-0.336523367	M1	Female	trans
cg14085477_PPP1R27	0.000622951	0.000792484	-0.494318833	M1	Female	trans
cg06450181_USP9YP14	0.000622951	0.000792484	-0.44782832	M1	Female	trans
cg11593799_GAPDHP71	0.000622953	0.000792484	-0.409325209	M1	Female	trans
cg12103219_RN7SKP270	0.000622954	0.000792484	-0.63771261	M1	Female	trans
cg24740818_PDPK2P	0.000622954	0.000792484	0.450890848	M1	Female	trans
cg20651218_TFF1	0.000622955	0.000792484	-0.568157388	M1	Female	trans
cg02574801_VIL1	0.000622955	0.000792484	-0.3718329	M1	Female	trans
cg11153505_DNAJC19P1	0.000622958	0.000792486	-0.331160928	M1	Female	trans
cg04667681_ENSG00000237705	0.000622958	0.000792486	-0.392876259	M1	Female	trans
cg02025578_ENSG00000224612	0.000622964	0.000792492	0.303810239	M1	Female	trans
cg15157699_ENSG00000241599	0.000622964	0.000792492	-0.571608354	M1	Female	trans
cg09578729_DEFB4A	0.000622967	0.000792495	-0.449718963	M1	Female	trans
cg11360606_PHBP1	0.000622971	0.000792499	-0.4790434	M1	Female	trans
cg20807401_SNORD88B	0.000622973	0.0007925	-0.296354248	M1	Female	trans
cg20614067_SNORA64	0.000622979	0.000792507	-0.479622942	M1	Female	trans
cg04036441_NME8	0.000622984	0.000792513	0.537343931	M1	Female	trans
cg05214771_RRBP1	0.00062299	0.000792519	0.424883616	M1	Female	trans
cg19039925_OR7D4	0.000622992	0.000792521	-0.478256482	M1	Female	trans
cg12593611_SNORA63	0.000622994	0.000792522	-0.50629878	M1	Female	trans
cg10219626_MIR499A	0.000622995	0.000792523	-0.338714426	M1	Female	trans
cg25319337_RN7SL215P	0.000622996	0.000792523	-1.31646098	M1	Female	trans
cg04120734_OR2B7P	0.000622996	0.000792523	0.254248501	M1	Female	trans
cg08324397_MED15P9	0.000622998	0.000792524	-0.452352408	M1	Female	trans
cg26414417_ENSG00000232633	0.000622999	0.000792525	-0.400766843	M1	Female	trans
cg27178540_ENSG00000229494	0.000623001	0.000792525	-0.505283249	M1	Female	trans
cg08036435_ENSG00000230728	0.000623001	0.000792525	-0.486306909	M1	Female	trans
cg12914151_RPL23AP48	0.000623002	0.000792525	-0.515390851	M1	Female	trans
cg26149131_RN7SKP263	0.000623003	0.000792525	0.284379492	M1	Female	trans
cg05472380_RBM46	0.000623004	0.000792525	-0.248427533	M1	Female	trans
cg00598860_ENSG00000224149	0.000623004	0.000792525	-0.283081688	M1	Female	trans
cg05356662_ISOC2	0.000623004	0.000792525	-0.526357783	M1	Female	trans
cg12707723_TRIR	0.000623006	0.000792526	-0.41131898	M1	Female	trans
cg26329715_ARL14EP	0.000623011	0.000792531	0.375356015	M1	Female	trans
cg15122841_MIR548F5	0.000623012	0.000792532	-0.423442298	M1	Female	trans
cg15817224_RNU6-160P	0.000623014	0.000792533	-0.260531611	M1	Female	trans
cg10728716_U3	0.000623018	0.000792536	-0.41346913	M1	Female	trans
cg06432604_OVCH1	0.000623019	0.000792536	-0.332746155	M1	Female	trans
cg13935919_ENSG00000230735	0.00062302	0.000792537	-0.5497945	M1	Female	trans
cg08082694_RNU6-960P	0.000623023	0.00079254	-0.388009527	M1	Female	trans
cg09802433_ENSG00000223719	0.000623029	0.000792546	-0.306593671	M1	Female	trans
cg05620362_PRPF38AP1	0.000623035	0.000792553	-0.686917958	M1	Female	trans
cg15001471_USP12PX	0.000623042	0.000792562	-0.341486135	M1	Female	trans
cg12395926_TUSC8	0.000623044	0.000792562	-0.553989452	M1	Female	trans
cg02931193_FAM81A	0.000623046	0.000792562	-0.492598265	M1	Female	trans
cg27390524_RNA5SP391	0.000623046	0.000792562	-0.637477467	M1	Female	trans
cg21948601_LINC00431	0.000623046	0.000792562	-0.425620004	M1	Female	trans
cg19303748_NECTIN1	0.000623049	0.000792566	-0.539322442	M1	Female	trans
cg05313197_ENSG00000229912	0.00062305	0.000792566	-0.469453566	M1	Female	trans
cg01561629_ENSG00000240441	0.000623051	0.000792566	0.467696113	M1	Female	trans
cg09377308_TBCB	0.000623058	0.000792574	-0.541811688	M1	Female	trans
cg03985285_RN7SKP63	0.000623059	0.000792575	-0.488056697	M1	Female	trans
cg04195855_ZNF580	0.00062306	0.000792575	-0.486227602	M1	Female	trans
cg11156873_DOT1L	0.000623065	0.00079258	-0.359523706	M1	Female	trans
cg02902649_SH2D6	0.000623068	0.000792583	-0.539881325	M1	Female	trans
cg01348938_SAMSN1	0.000623069	0.000792583	-0.461673483	M1	Female	trans
cg13799853_SLC15A5	0.00062307	0.000792583	0.353412205	M1	Female	trans
cg01610685_TMC8	0.000623071	0.000792584	-0.431255251	M1	Female	trans
cg15023922_S1PR3	0.000623072	0.000792585	0.67549186	M1	Female	trans
cg19111078_ENSG00000237316	0.000623075	0.000792587	-0.489594782	M1	Female	trans
cg15099537_MTND5P28	0.000623075	0.000792587	-0.451279776	M1	Female	trans
cg16958058_GAPDHP15	0.000623076	0.000792587	-0.426445813	M1	Female	trans
cg07671776_FLJ13224	0.000623078	0.000792589	-0.51656251	M1	Female	trans
cg09768455_OR6E1P	0.00062308	0.00079259	0.596849754	M1	Female	trans
cg17588350_QRSL1P1	0.000623084	0.000792594	-0.443417199	M1	Female	trans
cg00643695_GPC3	0.000623085	0.000792595	-0.474495276	M1	Female	trans
cg09623464_TRPM7	0.000623086	0.000792595	-0.463004879	M1	Female	trans
cg03593057_ZMIZ2	0.000623087	0.000792595	0.388460358	M1	Female	trans
cg13500029_IL2RG	0.000623088	0.000792595	-0.33556809	M1	Female	trans
cg00107028_ENSG00000239470	0.000623089	0.000792595	-0.565409234	M1	Female	trans
cg18980548_PLK5	0.00062309	0.000792596	-0.37359665	M1	Female	trans
cg11110036_CLEC1A	0.000623095	0.000792601	-0.496506184	M1	Female	trans
cg17971947_ARHGEF34P	0.000623095	0.000792601	-0.450764994	M1	Female	trans
cg14142836_LINC01185	0.000623096	0.000792601	-0.530436139	M1	Female	trans
cg08121165_RAD54B	0.000623097	0.000792602	0.398588174	M1	Female	trans
cg15406978_TMPRSS2	0.000623101	0.000792605	-0.516994393	M1	Female	trans
cg11904906_TRIM51EP	0.000623103	0.000792606	0.446260409	M1	Female	trans
cg11882358_SMPD1	0.000623103	0.000792606	-0.402556931	M1	Female	trans
cg15644305_BRD4	0.000623107	0.000792611	-0.440867144	M1	Female	trans
cg06169910_NKX3-2	0.000623111	0.000792614	0.425596894	M1	Female	trans
cg01169429_ACAP2-IT1	0.000623115	0.000792618	-0.489901127	M1	Female	trans
cg22709100_ENSG00000223947	0.000623116	0.000792619	-0.416695146	M1	Female	trans
cg12421834_ENSG00000227017	0.000623117	0.00079262	0.39478002	M1	Female	trans
cg18778401_ENSG00000227486	0.000623118	0.00079262	-0.669497646	M1	Female	trans
cg05226335_BUB3P1	0.000623125	0.000792621	-0.497167892	M1	Female	trans
cg18964140_MAFA	0.000623126	0.000792621	-0.508346896	M1	Female	trans
cg21610436_RPSAP28	0.000623128	0.000792621	-0.346339783	M1	Female	trans
cg25323530_ENSG00000235820	0.000623129	0.000792621	-0.303087937	M1	Female	trans
cg03891843_HMGB1P25	0.000623131	0.000792621	-0.199395256	M1	Female	trans
cg03891843_PLSCR5-AS1	0.000623131	0.000792621	-0.43544023	M1	Female	trans
cg03891843_MIR758	0.000623131	0.000792621	-0.217720115	M1	Female	trans
cg03891843_KRTAP4-8	0.000623131	0.000792621	-0.344502532	M1	Female	trans
cg03891843_SNORA72	0.000623131	0.000792621	-0.344502532	M1	Female	trans
cg03891843_IGKV1D-43	0.000623131	0.000792621	-0.129529677	M1	Female	trans
cg03891843_RPL21P66	0.000623131	0.000792621	-0.485392353	M1	Female	trans
cg03891843_ENSG00000223777	0.000623131	0.000792621	-0.485392353	M1	Female	trans
cg03891843_ENSG00000224247	0.000623131	0.000792621	-0.485392353	M1	Female	trans
cg03891843_ENSG00000227760	0.000623131	0.000792621	-0.485392353	M1	Female	trans
cg03891843_ENSG00000228772	0.000623131	0.000792621	-0.485392353	M1	Female	trans
cg10788262_SLAMF9	0.000623132	0.000792622	1.749981755	M1	Female	trans
cg27423087_CMC4	0.000623133	0.000792623	-0.479239576	M1	Female	trans
cg02890444_ENSG00000228933	0.000623134	0.000792623	-0.343481596	M1	Female	trans
cg25855415_CLCN2	0.000623137	0.000792625	0.430707338	M1	Female	trans
cg14135783_VN1R37P	0.000623143	0.000792631	-0.552257637	M1	Female	trans
cg01764107_ENSG00000214883	0.000623143	0.000792631	-0.481946826	M1	Female	trans
cg04962026_ENSG00000145063	0.000623144	0.000792631	-0.609939208	M1	Female	trans
cg04478428_ABCA5	0.000623145	0.000792631	0.339113444	M1	Female	trans
cg25527627_ZNF876P	0.000623145	0.000792631	-0.397756173	M1	Female	trans
cg07888738_ENSG00000225815	0.000623146	0.000792631	-0.385984969	M1	Female	trans
cg25192647_ENSG00000218713	0.000623146	0.000792631	-0.31827395	M1	Female	trans
cg01895649_RRNAD1	0.00062315	0.000792634	-0.495386557	M1	Female	trans
cg04112842_ENSG00000236146	0.000623151	0.000792635	-0.671107127	M1	Female	trans
cg13095300_VAC14-AS1	0.000623157	0.00079264	-0.557739872	M1	Female	trans
cg20488913_ENSG00000231409	0.000623158	0.00079264	-0.384122992	M1	Female	trans
cg13427189_BAIAP2L1	0.000623158	0.00079264	-0.508785626	M1	Female	trans
cg25699417_RNU6-128P	0.000623158	0.00079264	-0.366957488	M1	Female	trans
cg23243492_TMEM235	0.000623159	0.000792641	-0.50489891	M1	Female	trans
cg00148780_ENSG00000217135	0.000623162	0.000792643	-0.297721276	M1	Female	trans
cg05509800_RNA5SP296	0.000623163	0.000792644	0.548334932	M1	Female	trans
cg00055945_RGPD4-AS1	0.000623164	0.000792644	-0.57212313	M1	Female	trans
cg04195855_ENSG00000232098	0.000623166	0.000792645	-0.412923125	M1	Female	trans
cg26414417_TCP10L2	0.000623167	0.000792646	-0.435214241	M1	Female	trans
cg27194219_KCNK3	0.000623168	0.000792646	-0.357752979	M1	Female	trans
cg01346252_SNORA6	0.000623171	0.000792648	0.370776575	M1	Female	trans
cg21088165_ENSG00000229242	0.000623186	0.000792665	-0.415889128	M1	Female	trans
cg09918394_LINC02238	0.000623187	0.000792665	-0.511962112	M1	Female	trans
cg21073223_PARP1P1	0.000623187	0.000792665	-0.304932354	M1	Female	trans
cg11189272_DIO3	0.000623188	0.000792665	-0.54016877	M1	Female	trans
cg23161218_NXPE1	0.000623188	0.000792665	-0.437445797	M1	Female	trans
cg04263379_HAPLN4	0.000623191	0.000792668	-0.515573715	M1	Female	trans
cg07173972_CCDC137	0.000623193	0.000792669	-0.408289643	M1	Female	trans
cg18597415_ENSG00000231575	0.000623194	0.00079267	-0.415727476	M1	Female	trans
cg04365481_PIDD1	0.000623199	0.000792675	-0.433793068	M1	Female	trans
cg04702538_TRBV24-1	0.0006232	0.000792676	0.510367126	M1	Female	trans
cg25831439_ARHGAP22	0.000623203	0.000792678	-0.485394816	M1	Female	trans
cg03560018_NGB	0.000623205	0.00079268	0.454271535	M1	Female	trans
cg14785984_LINC00458	0.000623208	0.000792683	-0.406532493	M1	Female	trans
cg17988535_ENSG00000232806	0.000623211	0.000792686	0.509745022	M1	Female	trans
cg21721718_ZFY	0.000623212	0.000792686	0.496566404	M1	Female	trans
cg17013778_ENSG00000241917	0.000623213	0.000792686	-0.256435325	M1	Female	trans
cg20808136_RNU6-587P	0.000623214	0.000792686	-0.879221364	M1	Female	trans
cg21351830_FKBP5	0.000623214	0.000792686	-0.41779965	M1	Female	trans
cg09495418_KLHDC4	0.000623215	0.000792686	-0.528150129	M1	Female	trans
cg18710053_OR2H5P	0.000623215	0.000792686	0.290969187	M1	Female	trans
cg12858231_SNORA11C	0.000623219	0.000792689	-0.497931879	M1	Female	trans
cg17830140_PPM1B	0.000623221	0.000792691	-0.421689132	M1	Female	trans
cg06297909_FBXO39	0.000623222	0.000792692	0.376142162	M1	Female	trans
cg14613235_ENSG00000233739	0.000623224	0.000792693	0.614489753	M1	Female	trans
cg13427189_TMPRSS3	0.000623225	0.000792693	-0.574462327	M1	Female	trans
cg25335258_SNORA73	0.000623227	0.000792695	-0.433656141	M1	Female	trans
cg16274716_RNU6-172P	0.000623232	0.0007927	-0.447236446	M1	Female	trans
cg01172235_ADAMTS12	0.000623233	0.0007927	-0.31175293	M1	Female	trans
cg09137879_RN7SKP108	0.000623233	0.0007927	-0.526407011	M1	Female	trans
cg24429037_ENSG00000228687	0.000623237	0.000792704	-0.435751896	M1	Female	trans
cg10328583_VPS37B	0.000623239	0.000792705	-0.53858985	M1	Female	trans
cg19922774_LMX1A-AS2	0.000623242	0.000792708	-0.220750067	M1	Female	trans
cg20451596_PATE1	0.000623242	0.000792708	-0.301681704	M1	Female	trans
cg16939169_OR4F17	0.000623244	0.00079271	-0.366367186	M1	Female	trans
cg14484356_TH	0.000623247	0.000792713	-0.475577868	M1	Female	trans
cg03310930_ENSG00000227824	0.000623249	0.000792713	-0.370270774	M1	Female	trans
cg22166977_RPL32P1	0.00062325	0.000792714	-0.359078421	M1	Female	trans
cg16222773_RPL35AP28	0.000623251	0.000792714	-0.391606362	M1	Female	trans
cg19822890_LAMP5-AS1	0.000623258	0.000792721	-0.413991756	M1	Female	trans
cg01788776_ENSG00000225457	0.000623259	0.000792721	-0.588640696	M1	Female	trans
cg14675598_RNA5SP120	0.000623259	0.000792721	0.397301699	M1	Female	trans
cg24171294_ENSG00000241231	0.00062326	0.000792721	0.378264863	M1	Female	trans
cg18622896_ENSG00000222588	0.000623261	0.000792721	0.592740346	M1	Female	trans
cg19092317_RNFT1P3	0.000623261	0.000792721	0.457821472	M1	Female	trans
cg08894280_PTX3	0.000623261	0.000792721	-0.374674462	M1	Female	trans
cg10836755_FAM41C	0.000623262	0.000792722	-0.39504622	M1	Female	trans
cg24639178_MIR26A1	0.000623264	0.000792723	-0.303223772	M1	Female	trans
cg15593298_NLRX1	0.000623266	0.000792723	-0.542066355	M1	Female	trans
cg02877478_CXCL13	0.000623267	0.000792723	0.182563524	M1	Female	trans
cg25864987_FBLN2	0.000623267	0.000792723	-0.453645656	M1	Female	trans
cg15541606_CLRN1-AS1	0.000623268	0.000792723	0.454214178	M1	Female	trans
cg06184926_RPL7AP7	0.000623268	0.000792723	-0.482329988	M1	Female	trans
cg10054332_RNU6-167P	0.000623269	0.000792723	-0.362130336	M1	Female	trans
cg19431048_ENSG00000230840	0.000623269	0.000792723	-0.561141835	M1	Female	trans
cg09623464_PRKAA1	0.00062327	0.000792723	-0.460034828	M1	Female	trans
cg14368276_GRIN2C	0.000623271	0.000792723	-0.441356808	M1	Female	trans
cg22773831_MTND6P6	0.000623271	0.000792723	-0.381444234	M1	Female	trans
cg07246625_EIF1P2	0.000623278	0.000792728	0.512317665	M1	Female	trans
cg15725238_GNL2P1	0.000623278	0.000792728	-0.351983809	M1	Female	trans
cg26231430_STAR	0.000623278	0.000792728	-0.338862673	M1	Female	trans
cg12020396_ENSG00000224667	0.000623279	0.000792728	0.520602438	M1	Female	trans
cg08449558_RNU6-694P	0.00062328	0.00079273	-0.499289586	M1	Female	trans
cg05058167_IRAK2	0.000623289	0.000792739	-0.456252011	M1	Female	trans
cg23209353_NPEPPS	0.00062329	0.00079274	-0.402596001	M1	Female	trans
cg04152562_ENSG00000225092	0.000623291	0.000792741	-0.501494815	M1	Female	trans
cg20191066_RNU1-21P	0.000623293	0.000792741	0.619043384	M1	Female	trans
cg23664533_RN7SKP76	0.000623294	0.000792743	-0.512622146	M1	Female	trans
cg23943415_RPL30P14	0.000623298	0.000792746	-0.42438633	M1	Female	trans
cg09661733_EEF1A1P41	0.000623299	0.000792746	-0.89156862	M1	Female	trans
cg17265722_RNU6-739P	0.000623299	0.000792746	-0.717149613	M1	Female	trans
cg07861662_TCP11	0.000623301	0.000792748	-0.436111133	M1	Female	trans
cg10373728_S100A14	0.000623305	0.000792751	0.604847504	M1	Female	trans
cg11156873_FLG	0.000623309	0.000792755	-0.364245414	M1	Female	trans
cg14513900_TTTY2	0.000623309	0.000792755	-0.456388882	M1	Female	trans
cg07485723_ENSG00000243613	0.00062331	0.000792755	0.285629625	M1	Female	trans
cg11587848_HNRNPA3P3	0.000623314	0.000792759	-0.499199607	M1	Female	trans
cg00060475_ENSG00000186328	0.00062332	0.000792765	-0.44924102	M1	Female	trans
cg23398596_C1RL	0.00062332	0.000792765	-0.489898351	M1	Female	trans
cg03397234_DSTNP1	0.000623321	0.000792765	0.389650328	M1	Female	trans
cg01111656_ENSG00000232310	0.000623321	0.000792765	0.598695147	M1	Female	trans
cg08033998_LINC00307	0.000623323	0.000792765	-0.71513537	M1	Female	trans
cg25855415_TMEM79	0.000623325	0.000792767	0.445939977	M1	Female	trans
cg14564616_ENSG00000228984	0.000623325	0.000792767	0.42731635	M1	Female	trans
cg18024856_NCF4-AS1	0.000623326	0.000792767	0.36436276	M1	Female	trans
cg20196141_PRDM6	0.000623329	0.00079277	-0.673526399	M1	Female	trans
cg10959048_ENSG00000213598	0.000623335	0.000792777	-0.368798568	M1	Female	trans
cg09223563_ENSG00000213060	0.000623337	0.000792778	-0.803352438	M1	Female	trans
cg09519485_ENSG00000231193	0.000623338	0.000792778	-0.553370116	M1	Female	trans
cg15593298_CFAP43	0.000623339	0.000792778	0.514468818	M1	Female	trans
cg12419862_RN7SL91P	0.000623339	0.000792778	0.416216491	M1	Female	trans
cg12707723_FKBP8	0.000623342	0.000792781	-0.407406045	M1	Female	trans
cg14074704_SRRM1P2	0.000623345	0.000792783	0.659033145	M1	Female	trans
cg06115039_ENSG00000229642	0.000623345	0.000792783	-0.276385945	M1	Female	trans
cg21243064_ENSG00000228835	0.000623346	0.000792784	-0.412082228	M1	Female	trans
cg08919180_Y_RNA	0.000623347	0.000792784	0.584390117	M1	Female	trans
cg20567176_CIR1P3	0.000623349	0.000792785	-0.302065884	M1	Female	trans
cg00879723_GUSBP1	0.000623351	0.000792786	-0.557816019	M1	Female	trans
cg11153505_GABRR2	0.000623351	0.000792786	-0.429432995	M1	Female	trans
cg21240474_PERP	0.000623353	0.000792788	-0.433674966	M1	Female	trans
cg07430420_CYCSP35	0.000623356	0.00079279	-0.445749638	M1	Female	trans
cg17867325_ENSG00000226431	0.00062336	0.000792794	0.366300347	M1	Female	trans
cg12910951_ENSG00000235237	0.000623363	0.000792796	0.587165617	M1	Female	trans
cg21049501_LINC00382	0.000623364	0.000792796	-0.414751885	M1	Female	trans
cg03286510_LINC02771	0.000623365	0.000792796	0.287662455	M1	Female	trans
cg11465192_MTND1P10	0.000623366	0.000792796	-0.567689257	M1	Female	trans
cg20176706_ASB4	0.000623368	0.000792796	0.353288137	M1	Female	trans
cg04665311_ENSG00000221857	0.00062337	0.000792796	-0.41468148	M1	Female	trans
cg03005781_ARMC8P1	0.00062337	0.000792796	-0.362562327	M1	Female	trans
cg16368146_NME7	0.000623371	0.000792796	0.474627811	M1	Female	trans
cg24525457_CLUAP1	0.000623374	0.000792796	0.40075461	M1	Female	trans
cg13370086_LINC02595	0.000623375	0.000792796	-0.312488284	M1	Female	trans
cg14122110_ENSG00000205300	0.000623376	0.000792796	-0.538910492	M1	Female	trans
cg09162333_ZFYVE19	0.000623377	0.000792796	-0.498205066	M1	Female	trans
cg14203970_TMIGD2	0.000623378	0.000792796	-0.326237506	M1	Female	trans
cg06322601_CNPPD1	0.000623378	0.000792796	-0.376160344	M1	Female	trans
cg04770577_SNORD63	0.000623379	0.000792796	-0.383078582	M1	Female	trans
cg01704040_RPL7L1P2	0.000623381	0.000792796	-0.567521932	M1	Female	trans
cg00166868_MLIP-IT1	0.000623381	0.000792796	-0.436457032	M1	Female	trans
cg09476440_KAT5	0.000623384	0.000792796	0.392159045	M1	Female	trans
cg10377685_LINC01436	0.000623384	0.000792796	-0.421374425	M1	Female	trans
cg16234887_LCE1E	0.000623386	0.000792796	-0.318415398	M1	Female	trans
cg23667563_ENSG00000214125	0.000623386	0.000792796	-0.393343509	M1	Female	trans
cg05226593_SNORD65B	0.000623387	0.000792796	-0.434205639	M1	Female	trans
cg25014914_NEB	0.000623389	0.000792796	-0.422298186	M1	Female	trans
cg05715917_DHX40	0.000623396	0.000792796	-0.453452466	M1	Female	trans
cg22016724_ENSG00000198106	0.000623397	0.000792796	-0.19665818	M1	Female	trans
cg02149500_ENSG00000231978	0.000623402	0.000792796	-0.3855264	M1	Female	trans
cg00256632_WDR72	0.000623402	0.000792796	-0.358681014	M1	Female	trans
cg25181525_RNA5SP105	0.000623402	0.000792796	-0.222549161	M1	Female	trans
cg25181525_SNORD114-9	0.000623402	0.000792796	-0.223330107	M1	Female	trans
cg25181525_RPL24P9	0.000623402	0.000792796	-0.315126196	M1	Female	trans
cg25181525_LINC01787	0.000623402	0.000792796	-0.541756426	M1	Female	trans
cg25181525_OR2M7	0.000623402	0.000792796	-0.541756426	M1	Female	trans
cg25181525_LINC01304	0.000623402	0.000792796	-0.243001914	M1	Female	trans
cg25181525_RNU6-624P	0.000623402	0.000792796	-0.541756426	M1	Female	trans
cg25181525_RPL38P1	0.000623402	0.000792796	-0.541756426	M1	Female	trans
cg25181525_TINAG	0.000623402	0.000792796	-0.303642817	M1	Female	trans
cg25181525_TPM3P4	0.000623402	0.000792796	-0.541756426	M1	Female	trans
cg25181525_TAS2R16	0.000623402	0.000792796	-0.486003829	M1	Female	trans
cg25181525_OR4C3	0.000623402	0.000792796	-0.486003829	M1	Female	trans
cg25181525_OR5AR1	0.000623402	0.000792796	-0.541756426	M1	Female	trans
cg25181525_OR5B1P	0.000623402	0.000792796	-0.384506387	M1	Female	trans
cg25181525_RNY3P4	0.000623402	0.000792796	-0.541756426	M1	Female	trans
cg25181525_PCDH9-AS1	0.000623402	0.000792796	-0.384506387	M1	Female	trans
cg25181525_RNU7-87P	0.000623402	0.000792796	-0.541756426	M1	Female	trans
cg25181525_GPHB5	0.000623402	0.000792796	-0.384506387	M1	Female	trans
cg25181525_MIR889	0.000623402	0.000792796	-0.486003829	M1	Female	trans
cg25181525_LINC02573	0.000623402	0.000792796	-0.541756426	M1	Female	trans
cg25181525_TDGF1P1	0.000623402	0.000792796	-0.541756426	M1	Female	trans
cg25181525_ENSG00000231266	0.000623402	0.000792796	-0.384506387	M1	Female	trans
cg25181525_ENSG00000231440	0.000623402	0.000792796	-0.384506387	M1	Female	trans
cg25181525_OR7L1P	0.000623402	0.000792796	-0.273939081	M1	Female	trans
cg25181525_ENSG00000235518	0.000623402	0.000792796	-0.541756426	M1	Female	trans
cg25181525_ENSG00000236408	0.000623402	0.000792796	-0.384506387	M1	Female	trans
cg25181525_ENSG00000239600	0.000623402	0.000792796	-0.541756426	M1	Female	trans
cg25181525_ENSG00000240201	0.000623402	0.000792796	-0.541756426	M1	Female	trans
cg25181525_RNU6-457P	0.000623402	0.000792796	-0.241647708	M1	Female	trans
cg01064918_NECTIN4	0.000623412	0.000792808	-0.501058794	M1	Female	trans
cg17806041_MAP1LC3BP1	0.00062342	0.000792817	-0.529477891	M1	Female	trans
cg09830308_RNU6ATAC18P	0.000623421	0.000792817	0.446791056	M1	Female	trans
cg19966787_RPL35AP22	0.000623422	0.000792817	-0.305650078	M1	Female	trans
cg10100831_MIR30A	0.000623422	0.000792817	-0.341827773	M1	Female	trans
cg09016212_ENSG00000240097	0.000623424	0.000792818	0.393694298	M1	Female	trans
cg15276423_PRSS44P	0.000623425	0.000792819	-0.45231552	M1	Female	trans
cg21110711_TRUB2	0.000623427	0.000792819	-0.456086085	M1	Female	trans
cg04240809_CYCSP5	0.000623428	0.000792821	0.536552576	M1	Female	trans
cg06923988_SFTPA2	0.000623429	0.000792821	-0.532031578	M1	Female	trans
cg22637538_DAGLB	0.000623431	0.000792821	-0.467343181	M1	Female	trans
cg04790008_EEF1A1P1	0.000623431	0.000792821	-0.586529232	M1	Female	trans
cg27204205_ISM1-AS1	0.000623433	0.000792822	-0.453148362	M1	Female	trans
cg11128983_CYP2F2P	0.000623433	0.000792822	-0.372994057	M1	Female	trans
cg02485345_TPP1	0.000623434	0.000792822	0.634522392	M1	Female	trans
cg07173972_GRHPR	0.000623437	0.000792825	-0.39208204	M1	Female	trans
cg10312513_ENSG00000234683	0.000623441	0.00079283	-0.463776813	M1	Female	trans
cg09476440_CFAP410	0.000623445	0.000792833	0.379866544	M1	Female	trans
cg05463525_SCNN1D	0.000623446	0.000792833	-0.385018017	M1	Female	trans
cg21820921_FOLH1B	0.000623446	0.000792833	0.440487382	M1	Female	trans
cg02695042_RNA5SP427	0.000623447	0.000792833	0.540779439	M1	Female	trans
cg16565439_SLC22A13	0.000623448	0.000792834	-0.361586846	M1	Female	trans
cg03734133_PAPSS2	0.000623449	0.000792834	-0.392960456	M1	Female	trans
cg11478392_RNU7-171P	0.000623449	0.000792834	-0.452762423	M1	Female	trans
cg23064609_LINC02530	0.000623452	0.000792836	0.502048023	M1	Female	trans
cg23815537_AKR1C7P	0.000623453	0.000792836	0.505941285	M1	Female	trans
cg07658508_ACTBP1	0.000623453	0.000792836	-0.33038887	M1	Female	trans
cg17669549_STRN	0.000623455	0.000792836	-0.382673173	M1	Female	trans
cg05732866_OR2AP1	0.000623457	0.000792836	-0.427682903	M1	Female	trans
cg04343263_ENSG00000229985	0.000623457	0.000792836	-0.346404168	M1	Female	trans
cg09981313_ENSG00000234793	0.000623457	0.000792836	-0.310515289	M1	Female	trans
cg15099537_ENSG00000231062	0.000623462	0.000792841	-0.45605134	M1	Female	trans
cg18805486_SLC7A10	0.000623463	0.000792841	-0.311698963	M1	Female	trans
cg10854758_TREX2	0.000623464	0.000792841	-0.492356645	M1	Female	trans
cg27459981_RN7SL213P	0.000623468	0.000792846	0.59172021	M1	Female	trans
cg01666490_IGHJ5	0.000623468	0.000792846	-0.229599451	M1	Female	trans
cg09113298_MRPL50P1	0.000623471	0.000792847	0.595242898	M1	Female	trans
cg21909391_OR10H3	0.000623471	0.000792847	-0.471763866	M1	Female	trans
cg13121357_TXLNGY	0.000623472	0.000792847	-0.399968679	M1	Female	trans
cg14044167_SNORD101	0.000623473	0.000792847	-0.467312756	M1	Female	trans
cg05631224_NAP1L6P	0.000623473	0.000792847	0.347126022	M1	Female	trans
cg21088165_OR1N2	0.000623474	0.000792847	-0.266982131	M1	Female	trans
cg17303822_DAGLA	0.000623475	0.000792847	0.55217953	M1	Female	trans
cg19351336_MIR190A	0.000623476	0.000792847	-0.415568524	M1	Female	trans
cg14368276_NEFM	0.000623476	0.000792847	-0.478374349	M1	Female	trans
cg03220912_GOLGA4	0.000623481	0.000792852	-0.408155317	M1	Female	trans
cg04924345_C1orf100	0.000623482	0.000792852	-0.47614633	M1	Female	trans
cg04751533_KCNMB4	0.000623486	0.000792856	-0.444267439	M1	Female	trans
cg04077164_TBC1D3P1	0.000623486	0.000792856	-0.376983319	M1	Female	trans
cg11110036_MASP2	0.000623487	0.000792856	-0.482221375	M1	Female	trans
cg24305584_PITPNM2	0.000623488	0.000792856	0.399616826	M1	Female	trans
cg27133038_SLC38A11	0.000623488	0.000792856	0.29309528	M1	Female	trans
cg02693701_FABP5P15	0.00062349	0.000792857	-0.378953987	M1	Female	trans
cg08206358_ENSG00000229160	0.00062349	0.000792857	-0.556884848	M1	Female	trans
cg15909981_ENSG00000215586	0.000623493	0.000792859	0.587911637	M1	Female	trans
cg14683563_PDGFRB	0.000623497	0.000792864	-0.41807504	M1	Female	trans
cg03401608_VN2R3P	0.000623499	0.000792865	0.648343801	M1	Female	trans
cg11937821_TRPC7	0.000623504	0.000792869	-0.287296549	M1	Female	trans
cg16936864_RPSAP54	0.000623506	0.000792869	-0.445054292	M1	Female	trans
cg24656207_RNU6ATAC4P	0.000623506	0.000792869	-0.42204865	M1	Female	trans
cg10240127_IL1RN	0.000623507	0.000792869	-0.441880705	M1	Female	trans
cg16255663_PATZ1	0.000623507	0.000792869	-0.536515105	M1	Female	trans
cg02532528_U8	0.000623508	0.000792869	-0.391190543	M1	Female	trans
cg20537554_ENSG00000228748	0.000623509	0.000792869	-0.429208229	M1	Female	trans
cg18104920_MTCO2P23	0.000623509	0.000792869	-0.239684225	M1	Female	trans
cg10723869_APTX	0.000623509	0.000792869	-0.66955088	M1	Female	trans
cg23930334_RNU6-115P	0.00062351	0.000792869	0.396801739	M1	Female	trans
cg26167186_LRP4	0.000623514	0.000792873	0.424668277	M1	Female	trans
cg25181525_H3P27	0.000623516	0.000792874	-0.389060587	M1	Female	trans
cg08496742_LECT2	0.000623518	0.000792875	0.482933471	M1	Female	trans
cg08445957_TMEM267	0.000623522	0.00079288	-0.37720718	M1	Female	trans
cg21110337_IGHV3-66	0.000623524	0.000792881	0.121898925	M1	Female	trans
cg14825598_MMP23B	0.000623524	0.000792881	-0.274314977	M1	Female	trans
cg22166977_IGHV4-28	0.000623525	0.000792881	-0.171631189	M1	Female	trans
cg10738774_RN7SL149P	0.000623526	0.000792881	-0.498578758	M1	Female	trans
cg18087761_C6orf120	0.00062353	0.000792886	-0.444034215	M1	Female	trans
cg07558734_MGP	0.000623533	0.000792888	-0.357258566	M1	Female	trans
cg01708411_PPA1	0.000623534	0.000792888	0.429615039	M1	Female	trans
cg19073209_LINC02534	0.000623535	0.000792888	-0.629383094	M1	Female	trans
cg19642270_SHISA2	0.000623538	0.00079289	-0.631538371	M1	Female	trans
cg23370820_ENSG00000203462	0.000623538	0.00079289	-0.604988712	M1	Female	trans
cg09162333_SNORA20	0.000623539	0.00079289	0.505606707	M1	Female	trans
cg07984614_APOC1	0.000623542	0.000792893	-0.447843022	M1	Female	trans
cg01629873_ATP2A3	0.000623545	0.000792894	-0.552862867	M1	Female	trans
cg08121165_RPS3AP6	0.000623546	0.000792894	0.474908469	M1	Female	trans
cg25349034_RNU6-147P	0.000623546	0.000792894	-0.555961609	M1	Female	trans
cg14825598_RPLP1P13	0.000623546	0.000792894	-0.353546736	M1	Female	trans
cg07416455_MIR532	0.000623546	0.000792894	-0.38523907	M1	Female	trans
cg01352090_ANPEP	0.000623547	0.000792894	-0.490110626	M1	Female	trans
cg03426600_ENSG00000241962	0.000623549	0.000792895	0.516221351	M1	Female	trans
cg20799252_NXPE1	0.00062355	0.000792895	-0.53077141	M1	Female	trans
cg20007465_ENSG00000236491	0.000623551	0.000792895	0.307281457	M1	Female	trans
cg02890444_VN1R108P	0.000623551	0.000792895	0.563366616	M1	Female	trans
cg10797095_SETD1B	0.000623551	0.000792895	-0.47521726	M1	Female	trans
cg05097165_CLCN6	0.000623555	0.000792899	-0.346300642	M1	Female	trans
cg21673338_KDM1B	0.000623566	0.000792912	-0.446270712	M1	Female	trans
cg21315783_GOLGA6L9	0.000623568	0.000792913	-0.34806508	M1	Female	trans
cg08078648_GPR158-AS1	0.000623568	0.000792913	0.582286834	M1	Female	trans
cg07173972_LINC02532	0.00062357	0.000792914	0.34296095	M1	Female	trans
cg23987549_MRPL42P4	0.00062357	0.000792914	0.294819512	M1	Female	trans
cg23024913_PKD2	0.000623574	0.000792917	-0.325692795	M1	Female	trans
cg11547110_ENSG00000226117	0.000623575	0.000792917	-0.394205405	M1	Female	trans
cg21555099_ENSG00000234812	0.000623575	0.000792917	-0.371437447	M1	Female	trans
cg01331923_TLE1	0.000623576	0.000792917	-0.595587978	M1	Female	trans
cg03012203_AGAP13P	0.000623579	0.000792919	-0.460820004	M1	Female	trans
cg26659797_MIR15B	0.00062358	0.000792919	-0.529699258	M1	Female	trans
cg10313151_MIR124-3	0.00062358	0.000792919	-0.701592377	M1	Female	trans
cg26190890_CGB8	0.000623581	0.000792919	-0.519322299	M1	Female	trans
cg19073209_NLGN4X	0.000623581	0.000792919	-0.581783478	M1	Female	trans
cg18082669_RNU4-69P	0.000623582	0.000792919	-0.448192207	M1	Female	trans
cg11367421_ENSG00000212608	0.000623583	0.000792919	-0.491296229	M1	Female	trans
cg00200763_DENND6A-AS1	0.000623583	0.000792919	-0.565133355	M1	Female	trans
cg01023242_SSH2	0.000623585	0.00079292	0.511330185	M1	Female	trans
cg18087761_RELCH	0.000623586	0.00079292	-0.428492235	M1	Female	trans
cg04391672_OBP2A	0.000623586	0.00079292	0.421278452	M1	Female	trans
cg11608893_RNA5SP139	0.000623587	0.00079292	-0.444227615	M1	Female	trans
cg20983548_GSTM2P1	0.000623587	0.00079292	-0.466390277	M1	Female	trans
cg23384960_RNU6-1266P	0.00062359	0.000792921	-0.580261138	M1	Female	trans
cg27056165_PPM1A	0.00062359	0.000792921	-0.648024959	M1	Female	trans
cg01731023_ENSG00000207027	0.000623591	0.000792921	-0.529598301	M1	Female	trans
cg00171290_NUTM2G	0.000623594	0.000792925	-0.316346398	M1	Female	trans
cg11567268_ENSG00000233565	0.000623595	0.000792925	-0.289027447	M1	Female	trans
cg00530579_ENSG00000198358	0.0006236	0.000792927	-0.500649111	M1	Female	trans
cg27631718_MTND1P20	0.0006236	0.000792927	-0.559120164	M1	Female	trans
cg15593298_MOSMO	0.000623602	0.000792927	0.493783358	M1	Female	trans
cg15117372_ENSG00000214593	0.000623602	0.000792927	0.409375344	M1	Female	trans
cg12252430_LMTK2	0.000623604	0.000792927	-0.565846212	M1	Female	trans
cg02109711_RPS17P7	0.000623606	0.000792927	0.368198534	M1	Female	trans
cg14220516_PRAMEF2	0.000623608	0.000792927	0.66573018	M1	Female	trans
cg14220516_RNA5-8SP5	0.000623608	0.000792927	0.66573018	M1	Female	trans
cg14220516_BRI3P2	0.000623608	0.000792927	0.66573018	M1	Female	trans
cg14220516_RN7SL601P	0.000623608	0.000792927	0.66573018	M1	Female	trans
cg14220516_U3	0.000623608	0.000792927	0.66573018	M1	Female	trans
cg14220516_ENSG00000234391	0.000623608	0.000792927	0.66573018	M1	Female	trans
cg14220516_LINC02032	0.000623608	0.000792927	0.287670933	M1	Female	trans
cg14220516_LINC00841	0.000623608	0.000792927	0.373127439	M1	Female	trans
cg14220516_ENSG00000218561	0.000623608	0.000792927	0.597219343	M1	Female	trans
cg09623464_RIDA	0.000623609	0.000792927	-0.445796408	M1	Female	trans
cg17792994_PTGS2	0.000623609	0.000792927	-0.488974421	M1	Female	trans
cg11110036_FAM71F1	0.00062361	0.000792927	-0.495815093	M1	Female	trans
cg03426600_ENSG00000225337	0.000623611	0.000792928	0.526257225	M1	Female	trans
cg18301136_PCGF1	0.000623615	0.000792932	-0.458393909	M1	Female	trans
cg07607869_CHCHD4P4	0.000623616	0.000792932	-0.346438559	M1	Female	trans
cg06176987_ENSG00000231883	0.000623617	0.000792933	-0.531823314	M1	Female	trans
cg20375654_GGTLC4P	0.00062362	0.000792934	-0.389442285	M1	Female	trans
cg20689962_RPS28P5	0.00062362	0.000792934	0.429734323	M1	Female	trans
cg13019493_ENSG00000232590	0.000623623	0.000792936	-0.341791418	M1	Female	trans
cg06620353_ENSG00000233406	0.000623624	0.000792938	-0.414973952	M1	Female	trans
cg12885203_JPH2	0.000623627	0.00079294	0.504605283	M1	Female	trans
cg21764190_SNX4	0.000623628	0.00079294	0.486565399	M1	Female	trans
cg04198854_RNA5SP333	0.000623629	0.00079294	-0.347058867	M1	Female	trans
cg16911550_PAFAH1B2P1	0.00062363	0.000792941	-0.448494342	M1	Female	trans
cg01589960_ENSG00000232514	0.000623631	0.000792941	1.113490053	M1	Female	trans
cg26472802_SPRY4	0.000623634	0.000792944	0.403881072	M1	Female	trans
cg17180012_MYO3A	0.000623635	0.000792944	0.48519826	M1	Female	trans
cg04924345_ST8SIA1	0.000623637	0.000792946	-0.488760735	M1	Female	trans
cg19155518_MAEA	0.000623639	0.000792947	-0.505559364	M1	Female	trans
cg15976390_GAPDHP71	0.00062364	0.000792947	-0.338095755	M1	Female	trans
cg19277969_VPS25P1	0.00062364	0.000792947	-0.535396193	M1	Female	trans
cg24728770_BICC1	0.000623641	0.000792947	-0.529291273	M1	Female	trans
cg07091544_FKBP1B	0.000623646	0.000792952	-0.472798061	M1	Female	trans
cg00822399_PHF11	0.000623647	0.000792952	-0.453320312	M1	Female	trans
cg03146219_MIR584	0.000623648	0.000792952	-0.330266499	M1	Female	trans
cg09673061_RNU2-11P	0.000623649	0.000792952	-0.433505973	M1	Female	trans
cg13703714_PSMB5	0.00062365	0.000792952	-0.403878115	M1	Female	trans
cg07355514_ENSG00000236003	0.00062365	0.000792952	0.474964663	M1	Female	trans
cg08877853_IGKV1D-8	0.000623652	0.000792954	-0.195574404	M1	Female	trans
cg20485152_C10orf62	0.000623653	0.000792954	0.541427668	M1	Female	trans
cg09851528_CHRM3-AS1	0.000623656	0.000792958	-0.526029058	M1	Female	trans
cg21201401_ENSG00000240441	0.000623658	0.000792959	-0.392831117	M1	Female	trans
cg10288502_AOPEP	0.00062366	0.00079296	-0.349544736	M1	Female	trans
cg22272840_BEAN1	0.000623661	0.00079296	0.592091151	M1	Female	trans
cg24245601_ENSG00000227519	0.000623662	0.000792962	-0.619259943	M1	Female	trans
cg16653703_RPSAP13	0.000623664	0.000792963	-0.457718153	M1	Female	trans
cg00887944_SIGLEC5	0.000623665	0.000792963	-0.395118301	M1	Female	trans
cg21879479_CHCHD4P4	0.000623666	0.000792964	-0.367060016	M1	Female	trans
cg05808399_LINC01361	0.000623667	0.000792964	0.42901177	M1	Female	trans
cg23024913_CPLANE1	0.000623667	0.000792964	-0.334315613	M1	Female	trans
cg00879723_EMD	0.000623669	0.000792964	-0.626605648	M1	Female	trans
cg01817521_VPS28	0.00062367	0.000792964	-0.406419221	M1	Female	trans
cg16711084_ENSG00000239517	0.00062367	0.000792964	-0.614991329	M1	Female	trans
cg20615820_FILIP1L	0.000623672	0.000792966	-0.361927117	M1	Female	trans
cg23070738_ENSG00000225356	0.000623674	0.000792967	-0.556272605	M1	Female	trans
cg03684644_FGGY-DT	0.000623675	0.000792967	-0.512387014	M1	Female	trans
cg07905199_EPAS1	0.000623676	0.000792968	0.415644513	M1	Female	trans
cg10746224_ENSG00000224618	0.000623678	0.000792969	-0.345414877	M1	Female	trans
cg24305584_ENSG00000233183	0.000623679	0.000792969	0.345741089	M1	Female	trans
cg11341215_ENSG00000233424	0.000623679	0.000792969	-0.431170774	M1	Female	trans
cg14548259_ENSG00000230470	0.000623681	0.00079297	0.415328812	M1	Female	trans
cg15197135_ENSG00000228933	0.000623687	0.000792976	-0.212753937	M1	Female	trans
cg25713370_BTF3P11	0.000623687	0.000792976	-0.434062453	M1	Female	trans
cg16959364_ENSG00000243004	0.00062369	0.000792979	-0.328781663	M1	Female	trans
cg23807125_WNT3	0.000623694	0.000792983	-0.672844717	M1	Female	trans
cg22637538_FAM102A	0.000623696	0.000792985	-0.459066845	M1	Female	trans
cg22715837_TPH2	0.000623697	0.000792985	0.500589147	M1	Female	trans
cg04304019_ENSG00000232622	0.000623699	0.000792987	-0.465845096	M1	Female	trans
cg02355868_ATP6V0E1P3	0.0006237	0.000792987	0.378313524	M1	Female	trans
cg20638896_KIAA0040	0.000623701	0.000792987	-0.668588265	M1	Female	trans
cg07091544_LINC00940	0.000623702	0.000792988	-0.476160379	M1	Female	trans
cg13055103_KRT223P	0.000623704	0.000792988	-0.392357217	M1	Female	trans
cg25601460_VCY	0.000623707	0.000792991	-0.570641915	M1	Female	trans
cg21315783_GPR22	0.000623708	0.000792992	-0.391108471	M1	Female	trans
cg04751533_PPP1R13L	0.00062371	0.000792994	-0.452470728	M1	Female	trans
cg13856652_C5orf58	0.000623711	0.000792994	-0.371663767	M1	Female	trans
cg25855415_EHMT2	0.000623713	0.000792995	0.438818704	M1	Female	trans
cg12769792_NPIPA5	0.000623713	0.000792995	-0.880384185	M1	Female	trans
cg15406420_LINC02574	0.000623715	0.000792996	0.447993053	M1	Female	trans
cg15151670_SRY	0.000623715	0.000792996	-0.414871269	M1	Female	trans
cg14599154_TF	0.00062372	0.000793001	0.421423064	M1	Female	trans
cg24304928_CTTNBP2NL	0.000623722	0.000793002	-0.358079739	M1	Female	trans
cg16726435_FXYD6P2	0.000623725	0.000793005	-0.602789713	M1	Female	trans
cg23909098_RNU4-41P	0.000623727	0.000793005	2.901977504	M1	Female	trans
cg19871940_RPL23AP71	0.000623728	0.000793005	0.402399603	M1	Female	trans
cg13434714_RNU7-173P	0.00062373	0.000793005	0.348167997	M1	Female	trans
cg22314643_HAPLN4	0.000623734	0.000793005	-0.48523786	M1	Female	trans
cg01264919_RN7SKP231	0.000623734	0.000793005	-0.458055593	M1	Female	trans
cg01264919_LRIT1	0.000623734	0.000793005	-0.458055593	M1	Female	trans
cg01264919_RPS26P48	0.000623734	0.000793005	-0.29299819	M1	Female	trans
cg01264919_PRAMEF20	0.000623734	0.000793005	-0.645384756	M1	Female	trans
cg01264919_LINC01653	0.000623734	0.000793005	-0.645384756	M1	Female	trans
cg01264919_RN7SL274P	0.000623734	0.000793005	-0.199345927	M1	Female	trans
cg01264919_RNU6-266P	0.000623734	0.000793005	-0.645384756	M1	Female	trans
cg01264919_ENSG00000238129	0.000623734	0.000793005	-0.645384756	M1	Female	trans
cg14821401_TFF1	0.000623735	0.000793005	0.50869172	M1	Female	trans
cg08973565_FAM71E2	0.000623738	0.000793006	-0.491573026	M1	Female	trans
cg01817521_ANKRD13D	0.000623738	0.000793006	-0.402135384	M1	Female	trans
cg26827373_ENSG00000234019	0.000623739	0.000793006	-0.419374758	M1	Female	trans
cg01093202_ENSG00000223897	0.000623739	0.000793006	-0.528127474	M1	Female	trans
cg21830932_USP17L1	0.000623741	0.000793006	-0.358912155	M1	Female	trans
cg20325560_DRGX	0.000623741	0.000793006	-0.48328327	M1	Female	trans
cg10312513_KRT13	0.000623741	0.000793006	-0.490710295	M1	Female	trans
cg07942622_TNFRSF1B	0.000623743	0.000793006	0.575892876	M1	Female	trans
cg19351166_GRM7-AS2	0.000623743	0.000793006	-0.453871203	M1	Female	trans
cg26594488_RFX7	0.000623743	0.000793006	-0.431568927	M1	Female	trans
cg25621215_PDGFRL	0.000623745	0.000793007	-0.574564464	M1	Female	trans
cg06836895_ENSG00000227481	0.000623749	0.000793008	-0.300358848	M1	Female	trans
cg05601623_RNA5SP488	0.00062375	0.000793008	0.358904082	M1	Female	trans
cg22865455_PRR20B	0.000623756	0.000793008	-0.294176623	M1	Female	trans
cg22865455_HSP90AB7P	0.000623756	0.000793008	-0.298015389	M1	Female	trans
cg22865455_PRR20C	0.000623756	0.000793008	-0.188045553	M1	Female	trans
cg22865455_LINC02557	0.000623756	0.000793008	-0.188340981	M1	Female	trans
cg22865455_RNU6-590P	0.000623756	0.000793008	-0.419893551	M1	Female	trans
cg22865455_PRR20D	0.000623756	0.000793008	-0.182164923	M1	Female	trans
cg22865455_LINC02829	0.000623756	0.000793008	-0.233715433	M1	Female	trans
cg22865455_OR2AM1P	0.000623756	0.000793008	-0.419893551	M1	Female	trans
cg22865455_RPL23AP59	0.000623756	0.000793008	-0.419893551	M1	Female	trans
cg22865455_ENSG00000199894	0.000623756	0.000793008	-0.419893551	M1	Female	trans
cg22865455_ENSG00000227667	0.000623756	0.000793008	-0.419893551	M1	Female	trans
cg22865455_ENSG00000229779	0.000623756	0.000793008	-0.419893551	M1	Female	trans
cg13703714_ENSG00000230404	0.000623759	0.00079301	-0.500713379	M1	Female	trans
cg23522611_IGHV3-43	0.000623762	0.000793013	0.409633923	M1	Female	trans
cg19452914_EIF2S2P2	0.000623766	0.000793017	-0.663088751	M1	Female	trans
cg19494811_HOXA11	0.000623767	0.000793018	-0.238438825	M1	Female	trans
cg02021781_KRT8P10	0.000623775	0.000793023	-0.459598648	M1	Female	trans
cg04498418_DEFA9P	0.000623776	0.000793023	0.753065657	M1	Female	trans
cg16245706_GPR89P	0.000623778	0.000793023	-0.507065524	M1	Female	trans
cg03332734_EXOSC6	0.000623779	0.000793023	-0.341118848	M1	Female	trans
cg17472686_RNU4-50P	0.000623779	0.000793023	-0.640217727	M1	Female	trans
cg19913815_YBX1	0.000623784	0.000793023	1.9175166	M1	Female	trans
cg03743462_TRPC4AP	0.000623784	0.000793023	-0.696161884	M1	Female	trans
cg08847335_SYT16	0.000623784	0.000793023	-1.841401472	M1	Female	trans
cg09833720_ZNF962P	0.000623784	0.000793023	-1.218127548	M1	Female	trans
cg23809394_PYGM	0.000623785	0.000793023	0.358261811	M1	Female	trans
cg18318878_RNU6-742P	0.000623786	0.000793023	0.483267784	M1	Female	trans
cg18053749_NBPF17P	0.000623787	0.000793023	0.565903756	M1	Female	trans
cg12855615_GALNT7	0.000623789	0.000793023	-0.409634214	M1	Female	trans
cg18288390_ACTBP7	0.000623789	0.000793023	-0.586343349	M1	Female	trans
cg26144437_SIGIRR	0.00062379	0.000793023	-0.474588398	M1	Female	trans
cg24749559_PARP2	0.000623792	0.000793023	0.543585817	M1	Female	trans
cg08894365_MRPS18BP1	0.000623793	0.000793023	0.617017571	M1	Female	trans
cg08894365_MTND5P30	0.000623793	0.000793023	0.869356778	M1	Female	trans
cg08894365_RNU1-18P	0.000623793	0.000793023	0.505683148	M1	Female	trans
cg08894365_MT4	0.000623793	0.000793023	0.617017571	M1	Female	trans
cg08894365_RN7SL705P	0.000623793	0.000793023	0.869356778	M1	Female	trans
cg08894365_HMGN1P32	0.000623793	0.000793023	0.505683148	M1	Female	trans
cg08894365_MRPS16P2	0.000623793	0.000793023	0.869356778	M1	Female	trans
cg08894365_ENSG00000108516	0.000623793	0.000793023	0.714249477	M1	Female	trans
cg08894365_ENSG00000228790	0.000623793	0.000793023	0.869356778	M1	Female	trans
cg08894365_ENSG00000230977	0.000623793	0.000793023	0.617017571	M1	Female	trans
cg08894365_ENSG00000234441	0.000623793	0.000793023	0.858560167	M1	Female	trans
cg08894365_ENSG00000234768	0.000623793	0.000793023	0.869356778	M1	Female	trans
cg08894365_DPH3P2	0.000623793	0.000793023	0.869356778	M1	Female	trans
cg08894365_ENSG00000239622	0.000623793	0.000793023	0.617017571	M1	Female	trans
cg17806866_LINC01280	0.000623794	0.000793023	-0.324837671	M1	Female	trans
cg02820548_RNU6-355P	0.000623797	0.000793026	-0.588902293	M1	Female	trans
cg22494932_ENSG00000224621	0.000623798	0.000793026	0.423106035	M1	Female	trans
cg17918190_ENSG00000229695	0.000623799	0.000793027	-0.406183385	M1	Female	trans
cg12594546_EVI2B	0.000623801	0.000793027	-0.514511863	M1	Female	trans
cg25983677_MTCYBP42	0.000623802	0.000793027	0.385285233	M1	Female	trans
cg08535195_ENSG00000217041	0.000623802	0.000793027	-0.597346797	M1	Female	trans
cg13700458_ENSG00000242531	0.000623805	0.000793031	-0.371057809	M1	Female	trans
cg13871921_PSMC1P10	0.000623812	0.000793039	-0.591634603	M1	Female	trans
cg17069396_RNU6-1318P	0.000623813	0.000793039	0.455947721	M1	Female	trans
cg02237629_SNORA70B	0.000623816	0.000793042	0.394363176	M1	Female	trans
cg19466967_VN1R4	0.000623818	0.000793043	-0.519392184	M1	Female	trans
cg07774612_STAR	0.000623819	0.000793044	-0.525608581	M1	Female	trans
cg00168193_KIR3DL1	0.00062382	0.000793044	-0.470687465	M1	Female	trans
cg12168509_CYB5RL	0.000623821	0.000793045	0.493402224	M1	Female	trans
cg20505445_RPL23AP80	0.000623822	0.000793045	-0.47593422	M1	Female	trans
cg02907097_BTBD11	0.000623825	0.000793047	-0.603517421	M1	Female	trans
cg05368609_SNORA2A	0.000623826	0.000793047	-0.427544483	M1	Female	trans
cg02147978_RPL23AP80	0.000623828	0.00079305	-0.403753167	M1	Female	trans
cg23246499_APPL2	0.000623829	0.00079305	-0.485331003	M1	Female	trans
cg19690148_PPIE	0.000623831	0.000793051	-0.416864231	M1	Female	trans
cg10988359_RPL22P8	0.000623832	0.000793051	-0.277633855	M1	Female	trans
cg15079347_ENSG00000227920	0.000623833	0.000793052	-0.401769202	M1	Female	trans
cg07678010_ENSG00000234211	0.000623835	0.000793054	-0.388986491	M1	Female	trans
cg26386409_SNORD115-12	0.000623837	0.000793055	0.484420874	M1	Female	trans
cg11382963_RNU6-1272P	0.000623839	0.000793056	0.500854172	M1	Female	trans
cg11882358_ENSG00000238257	0.00062384	0.000793056	-0.454608948	M1	Female	trans
cg11882358_RN7SKP205	0.00062384	0.000793056	-0.3400867	M1	Female	trans
cg14664875_STARD6	0.000623841	0.000793057	-0.456914081	M1	Female	trans
cg13856652_HCLS1	0.000623843	0.000793058	-0.402147706	M1	Female	trans
cg20505445_HDAC7	0.000623844	0.000793058	-0.583795087	M1	Female	trans
cg25184805_NKTR	0.000623849	0.000793064	-0.342344001	M1	Female	trans
cg06736113_SULF2	0.000623851	0.000793065	-0.673035681	M1	Female	trans
cg02931193_FAM228B	0.000623854	0.000793069	-0.52304661	M1	Female	trans
cg13428351_FAM71F1	0.000623855	0.000793069	-0.576128822	M1	Female	trans
cg20337110_ENSG00000215154	0.000623858	0.000793072	0.633075344	M1	Female	trans
cg26892444_FAM25G	0.000623859	0.000793072	0.469153146	M1	Female	trans
cg14457908_RHOBTB3	0.00062386	0.000793073	-0.468803449	M1	Female	trans
cg24366036_PLA2G4E	0.000623862	0.000793073	-0.466144227	M1	Female	trans
cg21764190_PTS	0.000623862	0.000793073	0.49202587	M1	Female	trans
cg14659008_ENSG00000242001	0.000623868	0.000793073	-0.932947944	M1	Female	trans
cg27663756_HCG21	0.000623868	0.000793073	-0.410211934	M1	Female	trans
cg16798839_TBL1X	0.000623868	0.000793073	-0.400557717	M1	Female	trans
cg05492735_CNR2	0.000623868	0.000793073	-0.365441091	M1	Female	trans
cg24305584_TRIM21	0.000623868	0.000793073	0.404720726	M1	Female	trans
cg20942887_RNA5SP324	0.000623869	0.000793073	-0.344510367	M1	Female	trans
cg17855264_CDC42BPG	0.000623869	0.000793073	-0.496756472	M1	Female	trans
cg25264081_FAM90A11P	0.000623869	0.000793073	0.36150237	M1	Female	trans
cg21990064_RPL23AP15	0.000623872	0.000793075	-0.512635931	M1	Female	trans
cg18888655_PRDX5	0.000623875	0.000793077	-0.439502686	M1	Female	trans
cg15177604_RNU4-62P	0.000623876	0.000793077	0.387119307	M1	Female	trans
cg04750027_ENSG00000233654	0.000623877	0.000793078	-0.349897067	M1	Female	trans
cg20983125_CRPPA-AS1	0.000623878	0.000793078	-0.367845923	M1	Female	trans
cg15671450_SNORA63B	0.000623878	0.000793078	0.5223076	M1	Female	trans
cg13926358_CYP2D6	0.000623879	0.000793078	-0.452551527	M1	Female	trans
cg04478428_ENSG00000227486	0.000623882	0.000793081	0.352939257	M1	Female	trans
cg06322601_MRPL55	0.000623885	0.000793083	-0.366044119	M1	Female	trans
cg12459932_LMLN-AS1	0.000623885	0.000793083	-0.489334509	M1	Female	trans
cg07115108_FCRL3	0.000623886	0.000793083	-0.195388104	M1	Female	trans
cg03910065_PSMA2P3	0.000623888	0.000793084	0.26982438	M1	Female	trans
cg00632358_MEAF6P1	0.000623892	0.000793088	-0.667825486	M1	Female	trans
cg22702814_RANP8	0.000623892	0.000793088	-0.37541857	M1	Female	trans
cg07201861_JMJD6	0.000623894	0.000793088	-0.686477779	M1	Female	trans
cg01274643_RNA5SP427	0.000623895	0.000793088	0.532850077	M1	Female	trans
cg09050837_TNNT2	0.000623895	0.000793088	-0.432572946	M1	Female	trans
cg25578798_RNU4-69P	0.000623896	0.000793089	-0.345239111	M1	Female	trans
cg17897187_IRX4	0.000623897	0.00079309	-0.403046731	M1	Female	trans
cg13127920_ATP13A5	0.000623899	0.000793091	-0.485854746	M1	Female	trans
cg01683654_RNU6-724P	0.000623899	0.000793091	0.487013034	M1	Female	trans
cg12917253_GSTA11P	0.000623901	0.000793091	-0.616542552	M1	Female	trans
cg04488703_RNU4-80P	0.000623901	0.000793091	-0.489340472	M1	Female	trans
cg15215519_AMOTL2	0.000623904	0.000793094	-0.442782093	M1	Female	trans
cg20824989_OR52M2P	0.000623907	0.000793096	0.440097541	M1	Female	trans
cg23160136_ENSG00000228477	0.000623908	0.000793097	-0.493041276	M1	Female	trans
cg18966920_ENSG00000237407	0.000623909	0.000793097	-0.590032599	M1	Female	trans
cg24866437_MYL6P5	0.00062391	0.000793097	-0.457111467	M1	Female	trans
cg04661358_OVGP1	0.00062391	0.000793097	-0.511940076	M1	Female	trans
cg27109672_ENSG00000237031	0.000623912	0.000793098	-0.447902682	M1	Female	trans
cg15706017_FAM201A	0.00062392	0.000793108	-0.504213256	M1	Female	trans
cg17779085_RNU6-57P	0.000623921	0.000793108	-0.288509922	M1	Female	trans
cg12999453_ANKRD10	0.000623922	0.000793108	0.433022666	M1	Female	trans
cg06567996_OR52K3P	0.000623924	0.00079311	-0.414851138	M1	Female	trans
cg04092747_ENSG00000233069	0.000623925	0.000793111	-0.614945359	M1	Female	trans
cg26450259_MNX1-AS2	0.000623928	0.000793112	-0.316050511	M1	Female	trans
cg01176826_PARP4P1	0.000623928	0.000793112	1.138310859	M1	Female	trans
cg16247465_SNORA36A	0.000623931	0.000793115	-0.376018639	M1	Female	trans
cg26186408_SLC25A31	0.000623933	0.000793115	-0.517470528	M1	Female	trans
cg01479912_LINC01961	0.000623934	0.000793115	0.349114558	M1	Female	trans
cg25713370_RN7SL538P	0.000623934	0.000793115	-0.733386034	M1	Female	trans
cg22438763_SLC44A2	0.000623935	0.000793115	-0.447396802	M1	Female	trans
cg02589878_LRRTM3	0.000623935	0.000793115	-0.367756979	M1	Female	trans
cg01722343_ENSG00000241556	0.000623935	0.000793115	0.287146612	M1	Female	trans
cg27017993_ERAP2	0.000623943	0.000793124	-0.339356161	M1	Female	trans
cg02680901_SNRPEP4	0.000623945	0.000793125	-0.465083188	M1	Female	trans
cg21610436_BUB3P1	0.000623945	0.000793125	-0.568147866	M1	Female	trans
cg15644305_SRF	0.000623948	0.000793127	-0.440181151	M1	Female	trans
cg24876773_SUMO1P2	0.00062396	0.000793142	-0.363877716	M1	Female	trans
cg25284798_ENSG00000238267	0.000623961	0.000793142	-0.359689224	M1	Female	trans
cg12914151_ENSG00000225965	0.000623964	0.000793145	-0.421714018	M1	Female	trans
cg11153505_AQP3	0.000623967	0.000793147	-0.445049124	M1	Female	trans
cg10633601_ABCA3	0.000623968	0.000793148	-0.478359182	M1	Female	trans
cg25344969_ENSG00000225884	0.00062397	0.000793149	-0.381299666	M1	Female	trans
cg04365481_ODAD4	0.000623972	0.000793151	0.43232913	M1	Female	trans
cg09007239_NDUFA5P10	0.000623974	0.000793152	-0.475686996	M1	Female	trans
cg16237262_ENSG00000218766	0.000623975	0.000793152	-0.352084743	M1	Female	trans
cg01666490_AFM	0.000623975	0.000793152	-0.302269379	M1	Female	trans
cg17855264_POMC	0.000623979	0.000793157	-0.487942973	M1	Female	trans
cg20571761_SNTG2-AS1	0.00062398	0.000793157	-0.383297255	M1	Female	trans
cg02096758_CCDC146	0.000623981	0.000793157	-0.57661562	M1	Female	trans
cg01915688_MRPL9	0.000623984	0.00079316	0.385617372	M1	Female	trans
cg26353006_ATXN2L	0.000623984	0.00079316	0.35391344	M1	Female	trans
cg01093934_RNU6-337P	0.000623988	0.000793163	-0.411595591	M1	Female	trans
cg19111078_ZBTB7C	0.000623989	0.000793164	-0.397902516	M1	Female	trans
cg12600174_LMBRD1	0.00062399	0.000793164	0.423576327	M1	Female	trans
cg18087761_ZNF793	0.000623996	0.00079317	-0.408913712	M1	Female	trans
cg25299507_VPREB1	0.000623997	0.00079317	-0.433377278	M1	Female	trans
cg21525898_SCN10A	0.000623997	0.00079317	-0.424869008	M1	Female	trans
cg15041373_KLF8	0.000623997	0.00079317	-0.379723383	M1	Female	trans
cg09855983_PRAMEF36P	0.000624	0.000793172	-0.423037403	M1	Female	trans
cg22166977_TBX22	0.000624002	0.000793173	-0.384542779	M1	Female	trans
cg23050890_IFNA20P	0.000624002	0.000793173	-0.530907815	M1	Female	trans
cg15639378_IGLC6	0.000624009	0.00079318	0.253594877	M1	Female	trans
cg17613326_SLC24A2	0.000624009	0.00079318	0.472640099	M1	Female	trans
cg02193806_ENSG00000225775	0.000624011	0.000793181	-0.408323114	M1	Female	trans
cg24697911_CPB1	0.000624013	0.000793181	0.466046882	M1	Female	trans
cg14550076_CYP11B2	0.000624013	0.000793181	-0.526710426	M1	Female	trans
cg04287289_RNY1P7	0.000624013	0.000793181	0.43549289	M1	Female	trans
cg14815329_BMT2	0.000624015	0.000793183	-0.395531003	M1	Female	trans
cg26349917_TBX4	0.00062402	0.000793187	-0.41685691	M1	Female	trans
cg17616904_ENSG00000227045	0.00062402	0.000793187	-0.59105138	M1	Female	trans
cg08317284_CAPS2	0.000624021	0.000793187	0.329952222	M1	Female	trans
cg18301136_KAZALD1	0.000624021	0.000793187	-0.431099423	M1	Female	trans
cg01641092_HMGB1P9	0.000624022	0.000793187	-0.390350394	M1	Female	trans
cg03393760_TCP10L	0.000624026	0.000793191	-0.453577201	M1	Female	trans
cg25212717_HEPACAM	0.000624027	0.000793192	-0.334716893	M1	Female	trans
cg14011315_OR4A21P	0.000624028	0.000793192	-0.66771277	M1	Female	trans
cg11648304_ENSG00000231583	0.00062403	0.000793194	-0.628497784	M1	Female	trans
cg16061472_ENSG00000237705	0.000624034	0.000793197	-0.469576533	M1	Female	trans
cg09024862_LINC00893	0.000624035	0.000793197	-0.486685539	M1	Female	trans
cg24873256_RAD51AP2	0.000624035	0.000793197	-0.459583385	M1	Female	trans
cg26594488_RNU4-47P	0.000624035	0.000793197	-0.471511744	M1	Female	trans
cg24121069_C3orf22	0.000624039	0.000793199	-0.502176512	M1	Female	trans
cg23710890_RNU6ATAC18P	0.000624039	0.000793199	-0.455879241	M1	Female	trans
cg15593298_HCFC2	0.00062404	0.0007932	0.503295175	M1	Female	trans
cg10993517_ENSG00000199566	0.000624041	0.0007932	-0.347169131	M1	Female	trans
cg13458720_OR51A8P	0.000624042	0.0007932	-0.296840322	M1	Female	trans
cg21806090_LSP1P3	0.000624043	0.000793201	-0.523482333	M1	Female	trans
cg22259797_OR7D2	0.000624044	0.000793201	-0.410357649	M1	Female	trans
cg11764900_ARSLP1	0.000624046	0.000793203	0.494624098	M1	Female	trans
cg10904109_ENSG00000230698	0.000624051	0.000793207	-0.449899786	M1	Female	trans
cg17725166_ENSG00000219133	0.000624054	0.000793209	-0.319311109	M1	Female	trans
cg16183361_CPN2	0.000624055	0.000793209	0.33745121	M1	Female	trans
cg05450804_RPS2P7	0.000624056	0.000793209	-0.451059553	M1	Female	trans
cg27594583_ENSG00000232825	0.000624057	0.000793209	0.33222498	M1	Female	trans
cg07173972_FES	0.000624058	0.000793209	-0.40959874	M1	Female	trans
cg13898771_IGHV4-31	0.000624058	0.000793209	-0.49472433	M1	Female	trans
cg14073423_RNA5SP29	0.000624058	0.000793209	-0.553554391	M1	Female	trans
cg17454173_GGH	0.00062406	0.000793209	-0.433418336	M1	Female	trans
cg18087761_DAOA-AS1	0.00062406	0.000793209	-0.472514799	M1	Female	trans
cg10659736_RN7SL309P	0.00062406	0.000793209	-0.454288683	M1	Female	trans
cg22078459_ENSG00000227946	0.000624061	0.000793209	-0.379322078	M1	Female	trans
cg05969218_SYT11	0.000624065	0.000793213	0.586246019	M1	Female	trans
cg10044466_MALSU1	0.000624066	0.000793213	0.475331157	M1	Female	trans
cg00199007_KLC2	0.000624066	0.000793213	-0.417651342	M1	Female	trans
cg14044167_EGR1	0.000624068	0.000793214	-0.479969955	M1	Female	trans
cg10490099_MS4A10	0.000624069	0.000793214	-1.30235916	M1	Female	trans
cg17669549_SLC8A1-AS1	0.00062407	0.000793214	-0.355596126	M1	Female	trans
cg01864029_ID4	0.000624071	0.000793214	-0.445171704	M1	Female	trans
cg20150659_ENSG00000237993	0.000624072	0.000793215	-0.618277467	M1	Female	trans
cg08678000_ACADS	0.000624076	0.00079322	-0.415384725	M1	Female	trans
cg02938690_DEFB122	0.00062408	0.000793222	-1.72419567	M1	Female	trans
cg22146523_UNQ6494	0.000624081	0.000793222	-0.573542591	M1	Female	trans
cg20313696_LHFPL3	0.000624081	0.000793222	-0.503353054	M1	Female	trans
cg26353006_EPHA8	0.000624083	0.000793222	0.394226966	M1	Female	trans
cg26681414_RNU4-34P	0.000624084	0.000793222	-0.473753824	M1	Female	trans
cg16626067_PPARD	0.000624085	0.000793222	-0.560699801	M1	Female	trans
cg13375352_RPS15AP12	0.000624085	0.000793222	0.628854107	M1	Female	trans
cg26543311_LGI3	0.000624085	0.000793222	-0.395952854	M1	Female	trans
cg09575750_STK26	0.000624086	0.000793222	-0.441533398	M1	Female	trans
cg09519485_ENSG00000235779	0.000624087	0.000793223	-0.669098152	M1	Female	trans
cg03375067_LINC01821	0.00062409	0.000793225	-0.390224757	M1	Female	trans
cg16875122_PSMC1P11	0.000624093	0.000793228	0.432789175	M1	Female	trans
cg25928510_ENSG00000203648	0.000624093	0.000793228	-0.322380253	M1	Female	trans
cg13864165_RPL7P3	0.000624096	0.000793231	-0.450297504	M1	Female	trans
cg02493842_DKK2	0.000624097	0.000793231	-0.311889884	M1	Female	trans
cg05115862_RNU2-38P	0.0006241	0.000793234	0.440927637	M1	Female	trans
cg18087761_SUCO	0.000624103	0.000793236	-0.430777663	M1	Female	trans
cg21832144_SLC25A34-AS1	0.000624104	0.000793237	-0.450940444	M1	Female	trans
cg22637538_OR51B3P	0.000624106	0.000793239	0.325678937	M1	Female	trans
cg15865722_ENSG00000228997	0.000624106	0.000793239	-0.581820172	M1	Female	trans
cg06026616_RNA5SP93	0.000624113	0.000793246	-0.400045749	M1	Female	trans
cg08245275_ENSG00000237645	0.00062412	0.000793254	-0.299443114	M1	Female	trans
cg05971678_C6orf141	0.000624122	0.000793256	-0.432710242	M1	Female	trans
cg10470891_ENSG00000232710	0.000624124	0.000793258	0.497365266	M1	Female	trans
cg24880701_SLC26A11	0.000624127	0.000793259	-0.468846956	M1	Female	trans
cg20681578_SNORD116-13	0.000624127	0.000793259	0.282936137	M1	Female	trans
cg06346138_PIEZO1	0.00062413	0.000793263	-0.445944582	M1	Female	trans
cg25637655_CCDC86	0.000624134	0.000793266	0.467914379	M1	Female	trans
cg20638896_SRF	0.000624135	0.000793266	-0.693188066	M1	Female	trans
cg02858625_FAM47C	0.000624138	0.000793268	-0.425900357	M1	Female	trans
cg26837508_IGLV2-14	0.000624139	0.000793269	-0.317653138	M1	Female	trans
cg08317284_NOVA1	0.00062414	0.000793269	0.358641979	M1	Female	trans
cg11368935_LINC00397	0.000624141	0.000793269	-0.556059693	M1	Female	trans
cg00912942_ZP1	0.000624141	0.000793269	-0.626675254	M1	Female	trans
cg09623464_RCN2	0.000624142	0.000793269	-0.476128258	M1	Female	trans
cg05448209_SERPINF1	0.000624144	0.000793271	-0.367410486	M1	Female	trans
cg26329715_SRCAP	0.000624146	0.000793271	-0.420784358	M1	Female	trans
cg07914267_CBLB	0.000624146	0.000793271	-0.458985798	M1	Female	trans
cg01420711_ENSG00000236731	0.000624148	0.000793271	-0.334045979	M1	Female	trans
cg04947385_SCN2B	0.000624148	0.000793271	-0.472242551	M1	Female	trans
cg14364129_ENSG00000213431	0.000624149	0.000793271	0.294208737	M1	Female	trans
cg18644140_MDH1P1	0.000624149	0.000793271	-0.30814924	M1	Female	trans
cg01775558_VPS72	0.000624152	0.000793274	-0.496952321	M1	Female	trans
cg03388786_CEP128	0.000624155	0.000793276	0.505406385	M1	Female	trans
cg09252970_DZIP1L	0.000624157	0.000793278	-0.511085306	M1	Female	trans
cg12088417_MOXD1	0.000624159	0.000793279	-0.509390149	M1	Female	trans
cg27339426_RNU6-11P	0.000624162	0.000793281	0.466594529	M1	Female	trans
cg12584394_ITGAV	0.000624162	0.000793281	-0.580212874	M1	Female	trans
cg22693162_CLEC18C	0.000624164	0.000793281	-0.507064149	M1	Female	trans
cg26221506_OR4F7P	0.000624164	0.000793281	-0.400549236	M1	Female	trans
cg14260773_SETD6P1	0.000624164	0.000793281	-0.406379003	M1	Female	trans
cg04195855_LINC02449	0.000624166	0.000793282	-0.449096458	M1	Female	trans
cg01658354_RNU6-1286P	0.000624166	0.000793282	-0.236449121	M1	Female	trans
cg26972832_VAX2	0.000624172	0.000793288	-0.379369844	M1	Female	trans
cg24366383_ENSG00000232710	0.000624174	0.000793289	0.615724934	M1	Female	trans
cg13409898_PWWP2AP1	0.000624175	0.00079329	-0.336454108	M1	Female	trans
cg21316960_C8orf48	0.000624177	0.000793292	-0.43916489	M1	Female	trans
cg25890576_WIPF3	0.000624179	0.000793294	-0.39309047	M1	Female	trans
cg08897368_RNU6-274P	0.000624182	0.000793296	-0.462171672	M1	Female	trans
cg03870497_KLRG2	0.000624183	0.000793296	0.481637981	M1	Female	trans
cg16939169_RNU6-71P	0.000624184	0.000793296	-0.217036818	M1	Female	trans
cg14210607_JAG1	0.000624184	0.000793296	-0.441620623	M1	Female	trans
cg00357546_FXYD2	0.000624185	0.000793296	0.385027574	M1	Female	trans
cg09603381_RPL39P29	0.000624187	0.000793298	-0.549126559	M1	Female	trans
cg17792994_CEP164P1	0.000624188	0.000793298	-0.41407845	M1	Female	trans
cg19242610_ENSG00000236744	0.00062419	0.0007933	-0.294909721	M1	Female	trans
cg10180404_ODAD2	0.00062419	0.0007933	0.482503377	M1	Female	trans
cg25037011_SDR42E1	0.000624193	0.000793303	0.485774788	M1	Female	trans
cg00268219_DCD	0.000624195	0.000793303	-0.750790506	M1	Female	trans
cg21032074_LCN1P2	0.000624196	0.000793304	-0.338468363	M1	Female	trans
cg23836706_IGHV3-7	0.000624199	0.000793306	-0.308884643	M1	Female	trans
cg15099537_PSG9	0.000624199	0.000793306	-0.478480989	M1	Female	trans
cg12256753_ENSG00000226624	0.0006242	0.000793306	-0.393067705	M1	Female	trans
cg09996633_ENSG00000237669	0.000624201	0.000793306	-0.404734268	M1	Female	trans
cg00239659_ENSG00000230033	0.000624202	0.000793307	-0.307006715	M1	Female	trans
cg22773831_EME1	0.000624209	0.000793315	-0.403854126	M1	Female	trans
cg01473983_PPIB	0.00062421	0.000793315	-0.544902793	M1	Female	trans
cg10421595_MIR217	0.000624211	0.000793316	-0.382142005	M1	Female	trans
cg09802689_LINC00330	0.000624213	0.000793317	-0.344496708	M1	Female	trans
cg02061007_FAF1-AS1	0.000624214	0.000793318	-0.3315956	M1	Female	trans
cg22702814_TMEM167A	0.000624216	0.000793319	-0.355753246	M1	Female	trans
cg07119434_ADAMTS18	0.000624216	0.000793319	-0.648546809	M1	Female	trans
cg10445726_SLC17A7	0.000624218	0.000793319	0.361376167	M1	Female	trans
cg27146574_NUCKS1P1	0.000624218	0.000793319	-0.344672071	M1	Female	trans
cg11791922_ENSG00000224359	0.000624223	0.000793324	-0.481477031	M1	Female	trans
cg05264324_ZNF385B	0.000624223	0.000793324	-0.447978257	M1	Female	trans
cg04493778_ENSG00000237875	0.000624225	0.000793325	-0.343558143	M1	Female	trans
cg17853667_ENSG00000224486	0.000624227	0.000793325	-0.424193656	M1	Female	trans
cg23809394_KLK6	0.000624227	0.000793325	0.345386595	M1	Female	trans
cg24119500_ENSG00000213642	0.000624233	0.000793332	-0.445503142	M1	Female	trans
cg03035495_SLC12A1	0.000624234	0.000793333	-0.515454282	M1	Female	trans
cg17714581_LINC01446	0.000624236	0.000793334	-0.560510089	M1	Female	trans
cg10061851_ZFHX2	0.000624237	0.000793334	0.841274065	M1	Female	trans
cg19735532_ENSG00000230260	0.000624241	0.000793338	-0.456146464	M1	Female	trans
cg11364964_RPS20P25	0.000624241	0.000793338	-0.478011087	M1	Female	trans
cg03272877_ENSG00000231662	0.000624247	0.000793344	0.6175566	M1	Female	trans
cg04487202_GTF2H2B	0.000624248	0.000793344	-0.591767753	M1	Female	trans
cg20112827_BAIAP2	0.000624249	0.000793344	-0.421025548	M1	Female	trans
cg15353666_RTKN	0.00062425	0.000793344	-0.525236801	M1	Female	trans
cg06398883_ENSG00000235089	0.00062425	0.000793344	-0.344120971	M1	Female	trans
cg24702216_ENSG00000213791	0.00062425	0.000793344	-0.394858367	M1	Female	trans
cg04198854_UBE2V2P3	0.000624253	0.000793347	-0.330367825	M1	Female	trans
cg24304928_RAB11FIP2	0.000624254	0.000793347	-0.347072238	M1	Female	trans
cg23806703_SNX7	0.000624255	0.000793348	-0.450388831	M1	Female	trans
cg05856102_LINC01392	0.000624256	0.000793348	-0.285402845	M1	Female	trans
cg18054408_ENSG00000239994	0.000624258	0.000793349	-0.356086097	M1	Female	trans
cg26147668_SCD5	0.00062426	0.00079335	0.696945037	M1	Female	trans
cg23380468_NMNAT1P2	0.000624265	0.000793355	-0.563323102	M1	Female	trans
cg18966920_KCNG3	0.000624266	0.000793355	-0.488433457	M1	Female	trans
cg11341144_RNU6-194P	0.000624266	0.000793355	-0.435218965	M1	Female	trans
cg04639241_LCN2	0.000624267	0.000793355	-0.36934609	M1	Female	trans
cg19412031_MIR99AHG	0.000624268	0.000793355	0.394786492	M1	Female	trans
cg14821401_RPS12P3	0.000624269	0.000793355	-0.581095919	M1	Female	trans
cg01744396_INTS9	0.000624269	0.000793355	0.441931014	M1	Female	trans
cg10906971_DRD5P2	0.000624269	0.000793355	-0.554673371	M1	Female	trans
cg26662682_ENSG00000205300	0.00062427	0.000793356	-0.466523698	M1	Female	trans
cg17388638_RNU2-68P	0.000624273	0.000793358	0.564910797	M1	Female	trans
cg09490603_PALM	0.000624274	0.000793358	-0.462669078	M1	Female	trans
cg09942220_MAP4K4	0.000624276	0.000793359	-0.574016562	M1	Female	trans
cg10180404_SRI	0.000624276	0.000793359	0.479700586	M1	Female	trans
cg26075213_DNAJC19P7	0.000624283	0.000793366	-0.486034015	M1	Female	trans
cg25716065_OR52E6	0.000624283	0.000793366	0.388141418	M1	Female	trans
cg09244297_RNU6-829P	0.000624285	0.000793368	-0.576979253	M1	Female	trans
cg18959198_ENSG00000228033	0.000624293	0.000793377	-0.483050625	M1	Female	trans
cg17669549_UBQLN1	0.000624297	0.00079338	-0.377405484	M1	Female	trans
cg09215601_ODF3L2	0.000624297	0.00079338	-0.484168648	M1	Female	trans
cg19678863_ANKRD61	0.0006243	0.000793382	0.533904077	M1	Female	trans
cg14714147_ZNF687-AS1	0.0006243	0.000793382	0.49262413	M1	Female	trans
cg15234675_UBTFL2	0.000624302	0.000793382	0.655828135	M1	Female	trans
cg05921384_ENSG00000223651	0.000624302	0.000793382	-0.449495019	M1	Female	trans
cg02822089_ESRRAP2	0.000624303	0.000793382	-0.379561099	M1	Female	trans
cg07020979_ATXN7L2	0.000624303	0.000793382	-0.530905169	M1	Female	trans
cg03910065_ENSG00000231829	0.000624307	0.000793383	0.307461234	M1	Female	trans
cg24479590_CLPP	0.00062431	0.000793383	-0.482513879	M1	Female	trans
cg01169429_ZNF701	0.000624312	0.000793383	-0.493024918	M1	Female	trans
cg16743582_ENSG00000229695	0.000624313	0.000793383	-0.423883973	M1	Female	trans
cg23121394_RN7SKP205	0.000624316	0.000793383	0.394639429	M1	Female	trans
cg23121394_ENSG00000238257	0.000624316	0.000793383	0.527531995	M1	Female	trans
cg06398883_VCY1B	0.000624317	0.000793383	-0.29822397	M1	Female	trans
cg07512734_ALAD	0.000624321	0.000793383	0.358485475	M1	Female	trans
cg15291389_RNA5SP483	0.000624321	0.000793383	0.503904379	M1	Female	trans
cg08433110_RTN1	0.000624321	0.000793383	-0.709245164	M1	Female	trans
cg00204065_LYZL1	0.000624321	0.000793383	-0.663680493	M1	Female	trans
cg08123470_SNORA65	0.000624322	0.000793383	0.532117173	M1	Female	trans
cg09902788_MICD	0.000624323	0.000793383	0.480852031	M1	Female	trans
cg20370793_ENSG00000231062	0.000624323	0.000793383	1.110769066	M1	Female	trans
cg07408006_FAM210CP	0.000624324	0.000793383	-0.378950688	M1	Female	trans
cg18786324_SALL4P5	0.000624325	0.000793383	-0.423664653	M1	Female	trans
cg22693162_ENSG00000225387	0.000624325	0.000793383	-0.253417424	M1	Female	trans
cg22693162_OR51N1P	0.000624325	0.000793383	-0.227889388	M1	Female	trans
cg22693162_MIR1-1HG	0.000624325	0.000793383	-0.40098704	M1	Female	trans
cg22693162_ACTG1P21	0.000624325	0.000793383	-0.564977105	M1	Female	trans
cg22693162_RNA5SP232	0.000624325	0.000793383	-0.564977105	M1	Female	trans
cg22693162_ENSG00000225304	0.000624325	0.000793383	-0.464176057	M1	Female	trans
cg22693162_ENSG00000227459	0.000624325	0.000793383	-0.564977105	M1	Female	trans
cg22693162_ENSG00000227930	0.000624325	0.000793383	-0.564977105	M1	Female	trans
cg22693162_ENSG00000236238	0.000624325	0.000793383	-0.564977105	M1	Female	trans
cg22693162_IGKV2D-26	0.000624325	0.000793383	-0.056404556	M1	Female	trans
cg22693162_RPA2P2	0.000624325	0.000793383	-0.189361056	M1	Female	trans
cg22693162_GRPEL2P2	0.000624325	0.000793383	-0.247802979	M1	Female	trans
cg05837491_OR4L1	0.000624325	0.000793383	0.520193357	M1	Female	trans
cg03220912_PPP3CA	0.000624329	0.000793386	-0.407828427	M1	Female	trans
cg21659084_DEFA1	0.000624329	0.000793386	-0.451528085	M1	Female	trans
cg04271445_RN7SKP224	0.000624334	0.000793391	-0.410029874	M1	Female	trans
cg18087761_ATP2B1	0.000624336	0.000793392	-0.429630775	M1	Female	trans
cg01788776_CNTN1	0.000624337	0.000793392	-0.575159471	M1	Female	trans
cg00554858_SNORD111B	0.000624337	0.000793392	-0.469725622	M1	Female	trans
cg14550076_CHRNA2	0.000624338	0.000793392	-0.484441867	M1	Female	trans
cg04072177_SYCN	0.000624339	0.000793392	-0.387856363	M1	Female	trans
cg04615080_HOXB3	0.000624341	0.000793394	-0.343986148	M1	Female	trans
cg14014665_AKAP13	0.000624344	0.000793397	0.380632937	M1	Female	trans
cg01391898_ENSG00000223838	0.000624345	0.000793397	0.515525422	M1	Female	trans
cg20196141_FOXC1	0.000624346	0.000793397	-0.714957555	M1	Female	trans
cg17686337_ENSG00000226798	0.000624347	0.000793398	-0.193266939	M1	Female	trans
cg12284789_ENSG00000223944	0.000624356	0.000793408	-0.568716987	M1	Female	trans
cg01861042_ATF4P1	0.000624358	0.000793409	-0.47133637	M1	Female	trans
cg16342049_RNU6-879P	0.000624358	0.000793409	-0.346297119	M1	Female	trans
cg12291533_ENSG00000240219	0.000624359	0.000793409	-0.351256671	M1	Female	trans
cg07777115_HEYL	0.000624359	0.000793409	-0.325753537	M1	Female	trans
cg15676015_ENSG00000233427	0.000624361	0.00079341	0.224635842	M1	Female	trans
cg20825109_FBXL3	0.000624361	0.00079341	-0.451073638	M1	Female	trans
cg26221491_IFFO1	0.000624369	0.000793417	-0.529355482	M1	Female	trans
cg10904293_SNORA2B	0.000624369	0.000793417	-0.413327402	M1	Female	trans
cg17466567_MIR648	0.000624375	0.000793425	0.393591076	M1	Female	trans
cg17725166_RNU6-83P	0.000624378	0.000793427	-0.333804792	M1	Female	trans
cg11392858_RPL12P39	0.000624379	0.000793427	0.399293821	M1	Female	trans
cg24603464_MNX1	0.00062438	0.000793428	-0.465057096	M1	Female	trans
cg14924064_RNU6-13P	0.000624383	0.00079343	0.494903187	M1	Female	trans
cg06736785_POLR2I	0.000624384	0.00079343	-0.460145581	M1	Female	trans
cg04243292_RNU2-32P	0.000624384	0.00079343	-0.737277108	M1	Female	trans
cg14562930_SPAG17	0.000624385	0.00079343	0.426008061	M1	Female	trans
cg17855264_MINK1	0.00062439	0.000793433	-0.501311596	M1	Female	trans
cg25250968_CTSLP1	0.00062439	0.000793433	0.545474362	M1	Female	trans
cg04509100_FAM133CP	0.00062439	0.000793433	1.172132993	M1	Female	trans
cg04482748_CNN1	0.00062439	0.000793433	-0.388720021	M1	Female	trans
cg08854979_ENSG00000242186	0.000624393	0.000793436	-0.396833383	M1	Female	trans
cg06162644_CTRB2	0.000624398	0.000793438	-0.567745451	M1	Female	trans
cg01844045_ENSG00000229492	0.000624404	0.000793438	-0.503750798	M1	Female	trans
cg25787670_PABPC1P6	0.000624405	0.000793438	-0.414542537	M1	Female	trans
cg14105680_SLC17A7	0.000624405	0.000793438	-0.371400093	M1	Female	trans
cg20695805_ENSG00000229820	0.000624407	0.000793438	0.423571843	M1	Female	trans
cg04492287_ZMAT5	0.000624407	0.000793438	-0.462724062	M1	Female	trans
cg24429037_SNORA72	0.000624408	0.000793438	-0.385547958	M1	Female	trans
cg07439594_RN7SKP143	0.000624409	0.000793438	-0.419744789	M1	Female	trans
cg23416761_NBPF17P	0.00062441	0.000793438	0.486722185	M1	Female	trans
cg01479912_LINC01219	0.000624411	0.000793438	0.288512542	M1	Female	trans
cg22961457_TRIM29	0.000624412	0.000793438	-0.517216766	M1	Female	trans
cg16475806_RNU6-746P	0.000624414	0.000793438	-0.485372255	M1	Female	trans
cg04434994_RPL31P13	0.000624415	0.000793438	0.483214842	M1	Female	trans
cg04434994_PCGEM1	0.000624415	0.000793438	0.610768173	M1	Female	trans
cg04434994_KRTAP8-3P	0.000624415	0.000793438	0.483214842	M1	Female	trans
cg04434994_ENSG00000217483	0.000624415	0.000793438	0.483214842	M1	Female	trans
cg04434994_U3	0.000624415	0.000793438	0.483214842	M1	Female	trans
cg04434994_RNU6-1218P	0.000624415	0.000793438	0.396023734	M1	Female	trans
cg04434994_PPIAP65	0.000624415	0.000793438	0.680833283	M1	Female	trans
cg04434994_RN7SL492P	0.000624415	0.000793438	0.680833283	M1	Female	trans
cg04434994_CIBAR1P2	0.000624415	0.000793438	0.239412081	M1	Female	trans
cg04434994_RNU6-263P	0.000624415	0.000793438	0.27968081	M1	Female	trans
cg04434994_RN7SKP294	0.000624415	0.000793438	0.680833283	M1	Female	trans
cg04434994_RNY4P27	0.000624415	0.000793438	0.305384087	M1	Female	trans
cg04434994_MT1CP	0.000624415	0.000793438	0.680833283	M1	Female	trans
cg04434994_KRTAP10-9	0.000624415	0.000793438	0.640287561	M1	Female	trans
cg04434994_ENSG00000239255	0.000624415	0.000793438	0.680833283	M1	Female	trans
cg12897690_COL15A1	0.000624415	0.000793438	-0.372535809	M1	Female	trans
cg02342233_DKK4	0.000624424	0.000793448	-0.846673648	M1	Female	trans
cg14114155_TAAR8	0.00062443	0.000793455	0.686329297	M1	Female	trans
cg26155681_ENSG00000239835	0.000624434	0.000793458	-0.376372468	M1	Female	trans
cg12571007_PHF21A	0.000624434	0.000793458	-0.312771993	M1	Female	trans
cg13565400_RPL10P17	0.000624434	0.000793458	0.487820217	M1	Female	trans
cg14710552_SLC26A3	0.000624435	0.000793458	-1.441349995	M1	Female	trans
cg25757115_FBLN2	0.00062444	0.000793462	-0.478427016	M1	Female	trans
cg23840219_FEM1AP3	0.00062444	0.000793462	1.477650232	M1	Female	trans
cg00874817_SLC5A1	0.000624442	0.000793464	0.472365352	M1	Female	trans
cg09855983_OR2S1P	0.000624444	0.000793466	-0.464938173	M1	Female	trans
cg00337181_CYP4F30P	0.000624447	0.000793466	-0.824950527	M1	Female	trans
cg14588669_RNU6-742P	0.000624448	0.000793466	-0.420990363	M1	Female	trans
cg26329715_TRIM2	0.000624448	0.000793466	0.385635013	M1	Female	trans
cg02487130_ECI1	0.000624449	0.000793466	-0.531350418	M1	Female	trans
cg17181840_LILRA2	0.000624449	0.000793466	0.580129732	M1	Female	trans
cg08950088_YWHAE	0.00062445	0.000793466	-0.447061323	M1	Female	trans
cg11091734_CBX4	0.00062445	0.000793466	-0.35041902	M1	Female	trans
cg06689376_SLC9A3P2	0.00062445	0.000793466	-0.421879535	M1	Female	trans
cg23307143_ENSG00000230627	0.000624451	0.000793466	-0.528496642	M1	Female	trans
cg12910951_PDCD1	0.000624452	0.000793466	0.569451219	M1	Female	trans
cg17438432_RNU5A-2P	0.000624455	0.000793469	0.497209554	M1	Female	trans
cg23111342_ARHGAP42P3	0.000624462	0.000793476	0.496304253	M1	Female	trans
cg11348583_SLC25A5P7	0.000624463	0.000793476	-0.432493182	M1	Female	trans
cg20785758_RNU6-838P	0.000624463	0.000793476	-0.566276653	M1	Female	trans
cg11469818_AMPD3	0.000624464	0.000793476	0.432388495	M1	Female	trans
cg01655577_WFDC3	0.000624464	0.000793476	0.738285336	M1	Female	trans
cg12142665_ENSG00000237087	0.000624465	0.000793477	-0.404249342	M1	Female	trans
cg22820257_TMBIM1	0.000624467	0.000793477	-0.549840972	M1	Female	trans
cg13899486_MFAP5	0.000624467	0.000793477	0.477408572	M1	Female	trans
cg12898793_MAP3K2-DT	0.000624468	0.000793478	-0.424611839	M1	Female	trans
cg01573457_CCR4	0.00062447	0.000793478	0.470827839	M1	Female	trans
cg09490603_CPA1	0.000624472	0.00079348	-0.44439231	M1	Female	trans
cg01640287_NKAPP1	0.000624473	0.00079348	-0.356100565	M1	Female	trans
cg00448895_YIPF7	0.000624473	0.00079348	0.370690656	M1	Female	trans
cg02061007_RNY1P14	0.000624476	0.000793483	-0.358557965	M1	Female	trans
cg04767732_SSC5D	0.000624479	0.000793485	1.665631603	M1	Female	trans
cg14017077_WFDC12	0.000624482	0.000793488	-0.37444621	M1	Female	trans
cg04112961_CCL24	0.000624483	0.000793489	-1.857445692	M1	Female	trans
cg00246303_TRDN-AS1	0.000624487	0.000793493	-0.550598805	M1	Female	trans
cg11180306_LINC01164	0.000624488	0.000793493	0.445097769	M1	Female	trans
cg07355514_DBH	0.000624488	0.000793493	0.49108827	M1	Female	trans
cg19436700_ENSG00000235021	0.00062449	0.000793494	-0.631246511	M1	Female	trans
cg00044848_LHFPL3-AS1	0.000624494	0.000793497	-0.442354851	M1	Female	trans
cg07306685_ENSG00000242578	0.000624494	0.000793497	-0.543572157	M1	Female	trans
cg19349362_ANPEP	0.000624496	0.000793498	-0.567041429	M1	Female	trans
cg17735372_SNORA63	0.000624497	0.000793498	-0.441267207	M1	Female	trans
cg09627874_TMEM205	0.000624497	0.000793498	-0.411907959	M1	Female	trans
cg25102279_RXFP3	0.000624499	0.0007935	-0.440661206	M1	Female	trans
cg07596643_TBX19	0.000624505	0.000793505	1.147164688	M1	Female	trans
cg02866996_RPL19P18	0.000624505	0.000793505	-0.362935613	M1	Female	trans
cg13095300_ENSG00000201467	0.000624506	0.000793506	-0.583777214	M1	Female	trans
cg25276700_DBIL5P2	0.000624508	0.000793507	-0.468044026	M1	Female	trans
cg01023242_CD93	0.000624508	0.000793507	0.484155362	M1	Female	trans
cg02388587_PSMC1P11	0.000624511	0.000793508	0.50065356	M1	Female	trans
cg18438405_CDC27P2	0.000624511	0.000793508	-0.456160105	M1	Female	trans
cg09736391_TUBA3FP	0.000624511	0.000793508	-0.422336013	M1	Female	trans
cg07235343_EMC9	0.000624512	0.000793509	-0.361991661	M1	Female	trans
cg08036435_BPIFA3	0.000624518	0.000793514	-0.452459084	M1	Female	trans
cg01062838_PRY2	0.00062452	0.000793515	-0.426927729	M1	Female	trans
cg04821107_RNA5SP280	0.00062452	0.000793515	-0.477316865	M1	Female	trans
cg24921858_PTMAP3	0.000624523	0.000793518	-0.38151062	M1	Female	trans
cg15122841_NFE2L3	0.000624524	0.000793518	-0.367339703	M1	Female	trans
cg09419843_SNORD115-36	0.000624524	0.000793518	-0.419369831	M1	Female	trans
cg04615080_LINC02667	0.000624526	0.000793519	-0.369293167	M1	Female	trans
cg21351830_ACTR3P3	0.000624526	0.000793519	-0.329594048	M1	Female	trans
cg09581100_OR2AP1	0.000624529	0.000793522	-0.492877989	M1	Female	trans
cg01538049_RN7SL519P	0.000624532	0.000793524	-0.518718356	M1	Female	trans
cg16582255_SLC12A5-AS1	0.000624534	0.000793526	-0.510295012	M1	Female	trans
cg05518022_TUBB6	0.000624539	0.000793531	0.447832657	M1	Female	trans
cg17466795_ENSG00000235629	0.00062454	0.000793531	0.426849814	M1	Female	trans
cg14284618_VWFP1	0.000624543	0.000793534	-0.61257676	M1	Female	trans
cg05730460_LYG2	0.000624543	0.000793534	0.584324893	M1	Female	trans
cg13424603_TMPRSS2	0.000624546	0.000793537	-0.605222035	M1	Female	trans
cg10054332_TSPAN9	0.000624549	0.000793539	-0.373998775	M1	Female	trans
cg08894280_MMP25	0.000624551	0.00079354	-0.394566281	M1	Female	trans
cg17854454_NPM1P11	0.000624551	0.00079354	0.573891446	M1	Female	trans
cg00572650_ENSG00000242162	0.000624553	0.000793541	-0.513968501	M1	Female	trans
cg13700458_ENSG00000237070	0.000624558	0.000793545	-0.426966296	M1	Female	trans
cg03301354_HOXD1	0.00062456	0.000793548	-0.364799301	M1	Female	trans
cg02532528_ENSG00000239288	0.000624561	0.000793548	-0.543285895	M1	Female	trans
cg22007110_NPFFR2	0.000624562	0.000793548	0.416048591	M1	Female	trans
cg26539349_SLC16A6P1	0.000624565	0.000793551	-0.41511136	M1	Female	trans
cg08121165_IDH1	0.000624568	0.000793554	0.4139466	M1	Female	trans
cg15593298_USP45	0.00062457	0.000793556	0.487727816	M1	Female	trans
cg08493356_PJVK	0.000624571	0.000793556	0.392134121	M1	Female	trans
cg05889858_ENSG00000236740	0.000624574	0.000793559	-0.518430123	M1	Female	trans
cg03397775_C10orf105	0.000624592	0.00079358	-0.469907794	M1	Female	trans
cg16977474_RNU6-140P	0.000624594	0.000793581	0.531345268	M1	Female	trans
cg08038637_FTMT	0.000624594	0.000793581	-0.453941005	M1	Female	trans
cg23979146_MIR30A	0.000624595	0.000793581	-0.330179001	M1	Female	trans
cg18666982_ENSG00000213393	0.000624604	0.000793591	-0.292596029	M1	Female	trans
cg07999415_ENSG00000224384	0.000624605	0.000793591	-0.571302307	M1	Female	trans
cg18701685_METRNL	0.000624611	0.000793599	0.393646336	M1	Female	trans
cg05492735_RUFY4	0.000624614	0.000793602	-0.868743891	M1	Female	trans
cg02990361_DUSP10	0.000624617	0.000793604	0.458963522	M1	Female	trans
cg06302718_HIPK2	0.000624618	0.000793604	-0.485207084	M1	Female	trans
cg23073032_RPS27AP1	0.000624625	0.000793612	0.324358538	M1	Female	trans
cg23656959_HSP90AA4P	0.000624628	0.000793616	0.484370935	M1	Female	trans
cg16171687_ENSG00000227355	0.00062463	0.000793616	-0.381091895	M1	Female	trans
cg07830906_ENSG00000231255	0.000624631	0.000793616	-0.439443205	M1	Female	trans
cg12582819_RNU6-434P	0.000624631	0.000793616	-0.443901623	M1	Female	trans
cg15175351_TPT1P6	0.000624632	0.000793616	-0.448279061	M1	Female	trans
cg21110711_ANKDD1B	0.000624634	0.000793618	-0.442474369	M1	Female	trans
cg10040153_CSN1S2AP	0.000624638	0.000793622	-0.44835731	M1	Female	trans
cg10263003_PAQR6	0.00062464	0.000793623	-0.631497716	M1	Female	trans
cg24170716_ENSG00000232739	0.00062464	0.000793623	-0.340266619	M1	Female	trans
cg19402921_ENSG00000215310	0.000624641	0.000793623	-0.673961475	M1	Female	trans
cg13565400_KCNK7	0.000624643	0.000793624	0.480796825	M1	Female	trans
cg02170695_ENSG00000233287	0.000624645	0.000793626	-0.520259367	M1	Female	trans
cg03549227_EPS8	0.000624648	0.000793629	-0.458505644	M1	Female	trans
cg03549227_H3-3A	0.000624648	0.000793629	-0.426161319	M1	Female	trans
cg19092163_ENSG00000224477	0.00062465	0.000793629	-0.448127675	M1	Female	trans
cg10676453_SP3P	0.00062465	0.000793629	0.498076443	M1	Female	trans
cg20223162_ENSG00000233735	0.00062465	0.000793629	0.461618527	M1	Female	trans
cg26326088_MTND2P2	0.000624651	0.000793629	-0.483277513	M1	Female	trans
cg24742444_ENSG00000224307	0.000624652	0.000793629	0.414548585	M1	Female	trans
cg19408572_H2BW2	0.000624652	0.000793629	0.462114202	M1	Female	trans
cg14011315_XKR4	0.000624653	0.000793629	-0.631065717	M1	Female	trans
cg11547110_CD300E	0.000624655	0.00079363	-0.478451086	M1	Female	trans
cg26307193_MLXIP	0.000624655	0.00079363	-0.390717284	M1	Female	trans
cg21473782_UBTFL8	0.000624659	0.000793631	-0.434224202	M1	Female	trans
cg13460643_CCL28	0.000624659	0.000793631	0.43515064	M1	Female	trans
cg23531822_TIMM8BP2	0.00062466	0.000793631	0.573379613	M1	Female	trans
cg11950994_PLEC	0.000624661	0.000793631	-0.532472521	M1	Female	trans
cg03622040_RNU6-110P	0.000624661	0.000793631	-0.499773996	M1	Female	trans
cg03734133_VKORC1L1	0.000624661	0.000793631	-0.393795144	M1	Female	trans
cg09562938_OCM2	0.000624662	0.000793631	-0.41551657	M1	Female	trans
cg06838215_ENSG00000233372	0.000624664	0.000793633	-0.525390175	M1	Female	trans
cg25527627_LINC02889	0.000624666	0.000793633	-0.386829002	M1	Female	trans
cg09050837_RNU6-901P	0.000624666	0.000793633	-0.476904997	M1	Female	trans
cg01028619_IGHV3-38	0.000624666	0.000793633	-0.338742244	M1	Female	trans
cg14117219_GPX1P1	0.000624669	0.000793635	-0.649897831	M1	Female	trans
cg06528803_ENSG00000225884	0.00062467	0.000793635	0.391646912	M1	Female	trans
cg27056165_SCAF1	0.00062467	0.000793635	0.6887635	M1	Female	trans
cg10723869_PCGF6	0.000624671	0.000793635	-0.728241536	M1	Female	trans
cg23760300_RPL3P8	0.000624674	0.000793635	0.498058356	M1	Female	trans
cg11563784_LINC01136	0.000624675	0.000793635	-0.504664064	M1	Female	trans
cg07306685_RBMY1E	0.000624676	0.000793635	-0.696678029	M1	Female	trans
cg23668184_GAA	0.000624677	0.000793635	-0.524832266	M1	Female	trans
cg09425735_IFNA4	0.000624677	0.000793635	-0.442646678	M1	Female	trans
cg04287289_RPL31P58	0.000624678	0.000793635	0.415417986	M1	Female	trans
cg15564871_SNORD61	0.000624679	0.000793635	-0.470769626	M1	Female	trans
cg24791105_PKHD1	0.000624679	0.000793635	-0.476910244	M1	Female	trans
cg25495606_ENSG00000225632	0.00062468	0.000793635	0.383492411	M1	Female	trans
cg17537853_Y_RNA	0.00062468	0.000793635	-0.443124857	M1	Female	trans
cg25452165_TRAJ8	0.000624681	0.000793635	-0.359192317	M1	Female	trans
cg23427909_RNU6-1235P	0.000624681	0.000793635	-0.557599438	M1	Female	trans
cg11501596_ICAM5	0.000624682	0.000793635	-0.406752169	M1	Female	trans
cg13045265_ENSG00000228506	0.000624683	0.000793635	-0.382152772	M1	Female	trans
cg23839761_U3	0.000624683	0.000793635	0.474398804	M1	Female	trans
cg02695239_ENSG00000235263	0.000624683	0.000793635	-0.395628191	M1	Female	trans
cg06101079_DEFB131D	0.000624684	0.000793635	-0.166938724	M1	Female	trans
cg23024913_ENSG00000235349	0.000624684	0.000793635	-0.315306979	M1	Female	trans
cg18160046_TUBAL3	0.000624689	0.00079364	-0.55079178	M1	Female	trans
cg19155518_AP2A2	0.000624689	0.00079364	-0.492639681	M1	Female	trans
cg06880767_LINC02595	0.000624694	0.000793643	-0.326581004	M1	Female	trans
cg03575231_RPL35AP11	0.000624695	0.000793643	-0.27286364	M1	Female	trans
cg08476832_RNU6-1284P	0.000624695	0.000793643	-0.399903562	M1	Female	trans
cg07571734_GKN1	0.000624695	0.000793643	0.37887987	M1	Female	trans
cg15542496_ENSG00000235237	0.000624701	0.000793648	-0.433820275	M1	Female	trans
cg07591198_PPY	0.000624701	0.000793648	-0.420388013	M1	Female	trans
cg15469284_ENSG00000236118	0.000624701	0.000793648	-0.332585727	M1	Female	trans
cg08518667_USP26	0.000624702	0.000793649	-0.413929957	M1	Female	trans
cg20057147_VEZTP1	0.000624703	0.000793649	-0.395653288	M1	Female	trans
cg05661750_PIEZO1P1	0.000624703	0.000793649	-0.447778591	M1	Female	trans
cg02590715_LINC01643	0.000624705	0.000793649	-0.29323812	M1	Female	trans
cg10706817_SHISA6	0.000624708	0.000793652	0.363941928	M1	Female	trans
cg16655765_RNU6-563P	0.00062471	0.000793654	-0.390774624	M1	Female	trans
cg00879723_DPYSL4	0.000624713	0.000793657	-0.37520958	M1	Female	trans
cg06169048_ENSG00000242586	0.000624713	0.000793657	-0.519106696	M1	Female	trans
cg04728840_C19orf67	0.00062472	0.000793663	-0.411014321	M1	Female	trans
cg00218134_FAH	0.000624723	0.000793667	-0.369549316	M1	Female	trans
cg21921571_ENSG00000223947	0.000624731	0.000793674	-0.382804225	M1	Female	trans
cg15426711_CCDC185	0.000624731	0.000793674	-0.422289954	M1	Female	trans
cg02680901_ZNF875	0.000624732	0.000793674	-0.457556909	M1	Female	trans
cg25264972_RN7SL33P	0.000624733	0.000793674	-0.319563873	M1	Female	trans
cg21004358_PWP2	0.000624733	0.000793674	0.527054138	M1	Female	trans
cg10434776_MAJIN	0.000624734	0.000793674	0.401156565	M1	Female	trans
cg03861379_SUGCT	0.000624736	0.000793676	-0.43097257	M1	Female	trans
cg07231446_MED28P7	0.000624737	0.000793676	-0.341029138	M1	Female	trans
cg27082921_LDHAL6A	0.000624738	0.000793676	-0.473746	M1	Female	trans
cg11616276_RNU6-61P	0.00062474	0.000793679	0.605035447	M1	Female	trans
cg19648023_CSNK1A1L	0.000624744	0.000793682	-0.423367379	M1	Female	trans
cg09435249_CTAGE9	0.000624747	0.000793685	-0.370472929	M1	Female	trans
cg09543047_F5	0.000624748	0.000793685	-0.321928584	M1	Female	trans
cg13347397_CAMKV	0.000624749	0.000793685	-0.504248339	M1	Female	trans
cg02078039_MTCO2P21	0.000624749	0.000793685	0.329457348	M1	Female	trans
cg10356767_LINC01249	0.00062475	0.000793686	0.408406847	M1	Female	trans
cg07082012_MTCO2P6	0.000624751	0.000793686	-0.334579773	M1	Female	trans
cg02478793_RNU4-4P	0.000624752	0.000793686	-0.448115952	M1	Female	trans
cg06832862_CROCCP5	0.000624756	0.00079369	-0.409049012	M1	Female	trans
cg23402755_TRBV27	0.000624762	0.000793696	-0.441872062	M1	Female	trans
cg17792994_HNRNPA1P64	0.000624762	0.000793696	-0.325982355	M1	Female	trans
cg17918190_RNU6-708P	0.000624763	0.000793697	-0.371783789	M1	Female	trans
cg08476832_MIRLET7A1	0.000624767	0.000793701	-0.297637129	M1	Female	trans
cg24148874_FGF7P4	0.000624769	0.000793702	-0.875196892	M1	Female	trans
cg03023681_ENSG00000232059	0.000624769	0.000793702	-0.364812633	M1	Female	trans
cg11882358_SH2D5	0.000624772	0.000793702	-0.389858172	M1	Female	trans
cg18941079_SNORD15A	0.000624772	0.000793702	-0.362179052	M1	Female	trans
cg26943987_IGLC6	0.000624772	0.000793702	0.23827659	M1	Female	trans
cg07360017_LINC02643	0.000624773	0.000793703	-0.607985181	M1	Female	trans
cg08000231_POLHP1	0.000624774	0.000793704	-0.434793554	M1	Female	trans
cg25655482_ENSG00000220949	0.000624776	0.000793705	-0.520164851	M1	Female	trans
cg20264068_GLULP4	0.000624777	0.000793705	0.368505803	M1	Female	trans
cg05703749_ENSG00000224984	0.00062478	0.000793708	-0.504538719	M1	Female	trans
cg05319262_ST13P14	0.000624783	0.000793711	-0.471115784	M1	Female	trans
cg13865402_PRSS33	0.000624786	0.000793714	-0.255081127	M1	Female	trans
cg00199007_GMPPB	0.000624788	0.000793715	-0.4049904	M1	Female	trans
cg00920736_SMIM10L2B-AS1	0.000624788	0.000793715	-0.342678542	M1	Female	trans
cg23209353_RNU6-753P	0.000624792	0.000793717	-0.478861567	M1	Female	trans
cg05669210_EQTN	0.000624792	0.000793717	0.287648932	M1	Female	trans
cg17121694_ZNF121	0.000624792	0.000793717	-0.332827528	M1	Female	trans
cg06322601_RECQL4	0.000624795	0.000793718	-0.363661747	M1	Female	trans
cg17972361_ENSG00000233052	0.000624795	0.000793718	-0.345018641	M1	Female	trans
cg07258419_SNX25P1	0.000624797	0.00079372	0.518765729	M1	Female	trans
cg19111078_C1orf109	0.000624798	0.000793721	-0.422669115	M1	Female	trans
cg02604403_UBBP3	0.000624801	0.000793722	0.599798028	M1	Female	trans
cg03549227_ENTPD4	0.000624801	0.000793722	-0.403253217	M1	Female	trans
cg11809638_RN7SL107P	0.000624802	0.000793723	0.477937631	M1	Female	trans
cg11390628_XDH	0.000624803	0.000793723	-0.595674009	M1	Female	trans
cg11965913_USP6	0.000624805	0.000793724	0.477774506	M1	Female	trans
cg12074474_SLC6A2	0.000624806	0.000793725	-0.369000196	M1	Female	trans
cg25168653_ENSG00000227712	0.000624807	0.000793725	0.57169269	M1	Female	trans
cg06194070_ZNF962P	0.000624808	0.000793726	0.422385847	M1	Female	trans
cg19787727_HMGB3P2	0.000624809	0.000793726	0.36156534	M1	Female	trans
cg12855313_PSLNR	0.000624817	0.000793735	-0.301348303	M1	Female	trans
cg19970185_ENSG00000201701	0.00062482	0.000793737	0.526803716	M1	Female	trans
cg04492287_ZBTB17	0.00062482	0.000793737	-0.483167536	M1	Female	trans
cg10240127_SBNO2	0.000624824	0.00079374	-0.455197897	M1	Female	trans
cg01504149_CHTF8P1	0.000624824	0.00079374	-0.358610833	M1	Female	trans
cg07918589_MIR7-3HG	0.000624827	0.00079374	-0.511208112	M1	Female	trans
cg23328066_THEMIS3P	0.000624828	0.00079374	0.317490901	M1	Female	trans
cg19155518_UBTD1	0.000624828	0.00079374	-0.501265421	M1	Female	trans
cg13700458_ENSG00000224844	0.00062483	0.00079374	-0.399142483	M1	Female	trans
cg06770790_LINC01508	0.000624833	0.00079374	-0.351684249	M1	Female	trans
cg27375966_ENSG00000233288	0.000624834	0.00079374	-0.561494207	M1	Female	trans
cg08296131_BMPR1B	0.000624834	0.00079374	-0.514305206	M1	Female	trans
cg16368146_TUBB2A	0.000624834	0.00079374	-0.462886461	M1	Female	trans
cg03692592_ENSG00000237479	0.000624835	0.00079374	-0.484101774	M1	Female	trans
cg15139063_ENSG00000235834	0.000624836	0.00079374	-0.313014746	M1	Female	trans
cg11643867_SLC29A4	0.000624838	0.00079374	-0.345033333	M1	Female	trans
cg00843105_RN7SL685P	0.000624838	0.00079374	0.226922235	M1	Female	trans
cg07335671_ZNF365	0.000624839	0.00079374	-0.463689785	M1	Female	trans
cg23974730_IFNA16	0.000624839	0.00079374	0.560803129	M1	Female	trans
cg14473837_PRAMEF2	0.000624841	0.00079374	-0.528587945	M1	Female	trans
cg14473837_RNA5-8SP5	0.000624841	0.00079374	-0.528587945	M1	Female	trans
cg14473837_BRI3P2	0.000624841	0.00079374	-0.528587945	M1	Female	trans
cg14473837_RN7SL601P	0.000624841	0.00079374	-0.528587945	M1	Female	trans
cg14473837_U3	0.000624841	0.00079374	-0.528587945	M1	Female	trans
cg14473837_ENSG00000218561	0.000624841	0.00079374	-0.474190528	M1	Female	trans
cg14473837_ENSG00000234391	0.000624841	0.00079374	-0.528587945	M1	Female	trans
cg14473837_LINC02032	0.000624841	0.00079374	-0.228409935	M1	Female	trans
cg14473837_LINC00841	0.000624841	0.00079374	-0.296262168	M1	Female	trans
cg11308394_PDXDC2P-NPIPB14P	0.000624841	0.00079374	-0.449323365	M1	Female	trans
cg16177647_CKMT1A	0.000624843	0.000793742	-0.462380905	M1	Female	trans
cg20600515_SLC2A8	0.000624845	0.000793743	0.531861248	M1	Female	trans
cg12560896_KLK9	0.000624847	0.000793744	0.598124762	M1	Female	trans
cg19111078_NDUFB11	0.000624848	0.000793745	-0.453114118	M1	Female	trans
cg21315783_RPS29P19	0.000624851	0.000793746	-0.366220136	M1	Female	trans
cg09223563_ITGAD	0.000624851	0.000793746	-0.843415745	M1	Female	trans
cg01707391_ENSG00000216811	0.000624851	0.000793746	-0.469836366	M1	Female	trans
cg13564156_PPIC	0.000624852	0.000793746	-0.544149673	M1	Female	trans
cg15488978_GCOM1	0.000624854	0.000793748	-0.526019301	M1	Female	trans
cg24289054_ENSG00000226994	0.00062486	0.000793754	0.414540861	M1	Female	trans
cg17901463_IL1RL1	0.000624861	0.000793755	0.402517909	M1	Female	trans
cg13057239_ENSG00000226558	0.000624864	0.000793758	0.598442509	M1	Female	trans
cg13799853_ELOVL6	0.000624865	0.000793758	0.383570379	M1	Female	trans
cg03873264_ENSG00000233393	0.000624868	0.00079376	-0.477738984	M1	Female	trans
cg00199007_PSD	0.000624869	0.00079376	-0.362426531	M1	Female	trans
cg11013060_SYNM	0.000624869	0.00079376	-0.54650028	M1	Female	trans
cg20966089_USH2A-AS1	0.000624871	0.000793762	-0.659377059	M1	Female	trans
cg23024553_SUPT3H	0.000624873	0.000793764	-0.384277018	M1	Female	trans
cg01086039_MIR217HG	0.000624874	0.000793764	-0.536036228	M1	Female	trans
cg09887955_LLGL2	0.000624875	0.000793764	-0.555568578	M1	Female	trans
cg25043643_RNU6-563P	0.000624878	0.000793767	-0.337394072	M1	Female	trans
cg09162333_SPRN	0.000624878	0.000793767	-0.47791105	M1	Female	trans
cg24863484_SCG3	0.000624881	0.000793769	-0.322659274	M1	Female	trans
cg09623464_UEVLD	0.000624881	0.000793769	-0.471311023	M1	Female	trans
cg07091544_COA6	0.000624885	0.000793771	-0.467475484	M1	Female	trans
cg13321077_RTN2	0.000624885	0.000793771	-0.56962924	M1	Female	trans
cg02397720_ODF3L1	0.000624885	0.000793771	-0.564462733	M1	Female	trans
cg08158675_SLC22A11	0.000624886	0.000793771	-0.32155439	M1	Female	trans
cg25320763_RN7SL101P	0.000624891	0.000793776	-0.455596151	M1	Female	trans
cg08869748_ALDOAP1	0.000624893	0.000793778	-0.392682928	M1	Female	trans
cg15593298_HIPK3	0.000624894	0.000793778	0.517473313	M1	Female	trans
cg08121165_PAK1IP1	0.000624897	0.000793781	0.442762883	M1	Female	trans
cg13973727_CFC1B	0.000624902	0.000793786	-0.458919007	M1	Female	trans
cg10896276_RPS20P32	0.000624903	0.000793786	-0.446059219	M1	Female	trans
cg06702543_ENSG00000224417	0.000624904	0.000793787	-0.48255173	M1	Female	trans
cg19585707_PRELID1P5	0.000624905	0.000793788	-0.371701434	M1	Female	trans
cg10869830_MKNK2P1	0.00062491	0.000793792	0.424948812	M1	Female	trans
cg13410674_ENSG00000224409	0.00062491	0.000793792	-0.374569104	M1	Female	trans
cg24366036_LINC01164	0.000624913	0.000793794	-0.418871845	M1	Female	trans
cg17888563_RNU6-990P	0.000624913	0.000793794	-0.464663572	M1	Female	trans
cg24294835_TMEM200A	0.000624914	0.000793794	-0.409428507	M1	Female	trans
cg00564737_MTND4P11	0.000624927	0.00079381	0.374903312	M1	Female	trans
cg10313151_OR3A1	0.000624928	0.00079381	-0.599298853	M1	Female	trans
cg26915343_TLE1P1	0.000624929	0.00079381	-0.196347524	M1	Female	trans
cg04488703_ENSG00000223697	0.00062493	0.00079381	-0.507937502	M1	Female	trans
cg09415148_ENSG00000225649	0.000624933	0.000793814	-0.558177635	M1	Female	trans
cg16007508_GAPDHP57	0.000624934	0.000793814	-0.484394804	M1	Female	trans
cg13845724_GPR6	0.000624936	0.000793816	-0.397515538	M1	Female	trans
cg23013736_LMO7	0.000624941	0.000793821	-0.327594429	M1	Female	trans
cg14369518_SS18L2P1	0.000624943	0.000793821	-0.212883509	M1	Female	trans
cg01817521_ZNRD2	0.000624943	0.000793821	-0.409829106	M1	Female	trans
cg25353287_RPL10AP5	0.000624944	0.000793822	-0.433835337	M1	Female	trans
cg20237074_RNU4-44P	0.000624946	0.000793823	-0.50969084	M1	Female	trans
cg09215601_TENM4	0.000624948	0.000793824	-0.476113089	M1	Female	trans
cg01641754_UBE2E1-AS1	0.000624949	0.000793824	-0.569890823	M1	Female	trans
cg04639241_NEUROD2	0.000624949	0.000793824	-0.345777811	M1	Female	trans
cg25326727_LINC01446	0.000624952	0.000793827	-0.519045269	M1	Female	trans
cg12571007_KLLN	0.000624953	0.000793827	-0.334722151	M1	Female	trans
cg09419843_ENSG00000225643	0.000624954	0.000793827	-0.46582863	M1	Female	trans
cg01651915_GPR32	0.000624954	0.000793827	0.616235535	M1	Female	trans
cg11876012_SPINK4	0.000624956	0.000793828	-0.454680711	M1	Female	trans
cg06736785_RUFY3	0.000624957	0.000793828	0.4457765	M1	Female	trans
cg06214728_SPAG11B	0.000624963	0.000793833	-0.51933265	M1	Female	trans
cg06214728_SPAG11A	0.000624963	0.000793833	-0.51933265	M1	Female	trans
cg17022362_HSF4	0.000624964	0.000793833	-0.363299717	M1	Female	trans
cg26307193_GATAD2A	0.000624967	0.000793833	-0.412376528	M1	Female	trans
cg02920129_LINC01143	0.000624968	0.000793833	0.515654485	M1	Female	trans
cg05518022_ATP5PDP4	0.000624968	0.000793833	0.361050546	M1	Female	trans
cg19155518_SNHG7	0.000624969	0.000793833	-0.505421845	M1	Female	trans
cg24429037_ACRP1	0.000624969	0.000793833	-0.29649325	M1	Female	trans
cg19972916_ENSG00000230578	0.00062497	0.000793833	-0.409129685	M1	Female	trans
cg23436703_AFM	0.000624971	0.000793833	-0.356756808	M1	Female	trans
cg09490603_ECE1	0.000624972	0.000793833	-0.510081867	M1	Female	trans
cg14885748_FZD1	0.000624972	0.000793833	-0.499876961	M1	Female	trans
cg22626897_ENSG00000232188	0.000624972	0.000793833	-0.447648424	M1	Female	trans
cg02724374_CTSLP4	0.000624972	0.000793833	-0.462736468	M1	Female	trans
cg18749990_ENSG00000196656	0.000624973	0.000793833	-0.438974622	M1	Female	trans
cg12115391_CDK15	0.000624974	0.000793834	-0.421265588	M1	Female	trans
cg25293880_RNU6-1005P	0.000624978	0.000793839	-0.344637259	M1	Female	trans
cg23909098_AQP1	0.00062498	0.00079384	1.808749982	M1	Female	trans
cg25795606_CHST8	0.000624981	0.00079384	-0.463709064	M1	Female	trans
cg04395717_RNU6-194P	0.000624982	0.00079384	-0.429211141	M1	Female	trans
cg17661045_CCDC27	0.000624983	0.00079384	-0.499159278	M1	Female	trans
cg16565409_C5orf38	0.000624983	0.00079384	0.496599102	M1	Female	trans
cg08217354_ENSG00000240023	0.000624984	0.000793841	-0.440498403	M1	Female	trans
cg16368146_ENSG00000236451	0.000624985	0.000793841	0.431087313	M1	Female	trans
cg25479656_ATP12A	0.000624988	0.000793841	-0.36389657	M1	Female	trans
cg04208996_PPP2R3A	0.000624988	0.000793841	-0.464721788	M1	Female	trans
cg06290904_RPL19P5	0.000624988	0.000793841	0.403024084	M1	Female	trans
cg11575912_ENSG00000189372	0.000624988	0.000793841	0.531227827	M1	Female	trans
cg11278212_HTR5A	0.000624989	0.000793841	0.381133775	M1	Female	trans
cg04452065_RPSAP4	0.00062499	0.000793841	-0.717534066	M1	Female	trans
cg25264081_RPL3P3	0.00062499	0.000793841	0.437284824	M1	Female	trans
cg17597639_LRRTM4-AS1	0.000624993	0.000793843	0.423325981	M1	Female	trans
cg17855264_BRPF3	0.000624995	0.000793845	-0.52094182	M1	Female	trans
cg02114084_RNU2-38P	0.000624998	0.000793847	0.48250122	M1	Female	trans
cg09177248_GPR6	0.000625005	0.000793855	-0.452479619	M1	Female	trans
cg08441314_ENSG00000225884	0.000625005	0.000793855	-0.410792128	M1	Female	trans
cg24935981_CRYBA4	0.000625007	0.000793857	-0.479471769	M1	Female	trans
cg20737909_HTR5A	0.000625008	0.000793857	0.395894926	M1	Female	trans
cg27018984_ENSG00000228999	0.000625011	0.000793858	-0.244364449	M1	Female	trans
cg04515996_ENSG00000236770	0.000625011	0.000793858	0.309747729	M1	Female	trans
cg27056165_TRAF2	0.000625012	0.000793858	0.709252268	M1	Female	trans
cg11882358_OR4D5	0.000625012	0.000793859	-0.445869132	M1	Female	trans
cg06022607_CFAP91	0.000625014	0.000793859	-0.491734539	M1	Female	trans
cg26353006_SETD1B	0.000625015	0.00079386	0.360682109	M1	Female	trans
cg25968206_SNORD115-15	0.000625016	0.00079386	-0.506553751	M1	Female	trans
cg25880954_SPINK9	0.000625016	0.00079386	-0.365617081	M1	Female	trans
cg03847705_ENSG00000234019	0.000625019	0.000793862	-0.546897986	M1	Female	trans
cg06736785_SLFN12	0.000625019	0.000793862	0.486565609	M1	Female	trans
cg16503053_ONECUT2	0.00062502	0.000793862	-0.289348965	M1	Female	trans
cg18458703_VN1R35P	0.000625024	0.000793866	-0.440570164	M1	Female	trans
cg00458691_AVPR2	0.000625025	0.000793866	-0.449765456	M1	Female	trans
cg20638896_HAPLN3	0.000625025	0.000793866	-0.703725727	M1	Female	trans
cg08268925_HNRNPA1P27	0.000625029	0.000793869	-0.43279983	M1	Female	trans
cg03711791_LINC01716	0.00062503	0.000793869	-0.646930514	M1	Female	trans
cg13322601_ENSG00000228620	0.000625031	0.000793869	-0.292165105	M1	Female	trans
cg01128039_RN7SKP224	0.000625031	0.000793869	0.405571133	M1	Female	trans
cg04500185_GPR15	0.000625032	0.00079387	-0.437278415	M1	Female	trans
cg12974773_ENSG00000214908	0.000625033	0.00079387	-0.438345339	M1	Female	trans
cg06747314_RPL12P30	0.000625035	0.000793871	-0.457884528	M1	Female	trans
cg02763565_MIR579	0.000625035	0.000793871	-0.33457804	M1	Female	trans
cg15021109_KLF2P3	0.000625037	0.000793871	-0.334411995	M1	Female	trans
cg15289253_CTDNEP1	0.000625039	0.000793871	-0.409747174	M1	Female	trans
cg11950994_PHRF1	0.000625039	0.000793871	-0.530849632	M1	Female	trans
cg20189053_ENSG00000217631	0.000625039	0.000793871	-0.303936997	M1	Female	trans
cg22203300_ENSG00000218173	0.000625041	0.000793872	-1.020684272	M1	Female	trans
cg00507815_COPA	0.000625041	0.000793872	-0.454025086	M1	Female	trans
cg03277550_DPEP2	0.000625045	0.000793875	-0.430834109	M1	Female	trans
cg00819121_MEGF10	0.000625045	0.000793875	-0.385781319	M1	Female	trans
cg23070318_SMG1	0.00062505	0.00079388	-0.466062182	M1	Female	trans
cg04667681_ANGPT2	0.00062505	0.00079388	-0.34148029	M1	Female	trans
cg10411339_ENSG00000240100	0.000625052	0.000793881	0.497535349	M1	Female	trans
cg25010677_ENSG00000233739	0.000625053	0.000793881	-0.529757625	M1	Female	trans
cg04601510_GAPDHP1	0.000625054	0.000793881	-0.528493514	M1	Female	trans
cg01599714_OR7D2	0.000625055	0.000793882	-0.39132518	M1	Female	trans
cg20695805_TAX1BP1-AS1	0.000625056	0.000793882	0.477090939	M1	Female	trans
cg05493727_ENSG00000235819	0.000625057	0.000793882	-0.537623488	M1	Female	trans
cg19412031_MLPH	0.000625061	0.000793884	-0.410609687	M1	Female	trans
cg17855264_VAT1	0.000625061	0.000793884	-0.487398209	M1	Female	trans
cg00272992_RN7SL734P	0.000625061	0.000793884	-1.853197004	M1	Female	trans
cg15299388_LINC01221	0.000625067	0.00079389	-0.486370138	M1	Female	trans
cg20033591_ENSG00000237031	0.000625068	0.00079389	-0.304360071	M1	Female	trans
cg25334253_ENSG00000226036	0.000625068	0.00079389	0.501047083	M1	Female	trans
cg03915648_RNU2-42P	0.00062507	0.000793891	0.481044004	M1	Female	trans
cg22160300_TOP1MT	0.000625071	0.000793892	-0.414034845	M1	Female	trans
cg27210166_SEMA5B	0.000625072	0.000793892	-0.558952333	M1	Female	trans
cg06861426_CBX2	0.000625072	0.000793892	-0.430593731	M1	Female	trans
cg10262389_ENSG00000240241	0.000625074	0.000793893	-0.530359194	M1	Female	trans
cg23577102_SPATA41	0.000625075	0.000793893	0.38118606	M1	Female	trans
cg03197961_USP32P3	0.000625078	0.000793896	-0.397007052	M1	Female	trans
cg15542496_FGF2	0.00062508	0.000793897	-0.452578939	M1	Female	trans
cg08121165_ATP6V1C1	0.00062508	0.000793897	0.436423084	M1	Female	trans
cg26543311_FABP5P5	0.000625082	0.000793899	-0.351328058	M1	Female	trans
cg20571761_SCG3	0.000625083	0.000793899	-0.327070322	M1	Female	trans
cg10260596_ENSG00000231080	0.000625087	0.000793902	0.395188922	M1	Female	trans
cg18320766_PRY	0.000625088	0.000793903	0.565055829	M1	Female	trans
cg11145160_SASH1	0.000625095	0.000793911	-0.504666856	M1	Female	trans
cg22595719_IGKV1D-16	0.000625098	0.000793912	-0.301182349	M1	Female	trans
cg09328960_GPR33	0.000625099	0.000793912	-0.386713066	M1	Female	trans
cg16222773_MFSD4B	0.000625099	0.000793912	-0.358712698	M1	Female	trans
cg24547082_SLC17A7	0.0006251	0.000793912	-0.322077959	M1	Female	trans
cg12707723_CHCHD5	0.0006251	0.000793912	-0.372768463	M1	Female	trans
cg14313932_ENSG00000233611	0.000625101	0.000793912	-0.550536648	M1	Female	trans
cg19238031_RNU6-40P	0.000625103	0.000793914	-0.222415753	M1	Female	trans
cg04924345_PDZPH1P	0.000625103	0.000793914	-0.568010465	M1	Female	trans
cg04365481_TTTY13	0.000625106	0.000793916	0.480907378	M1	Female	trans
cg05511613_U3	0.000625108	0.000793918	-0.668646168	M1	Female	trans
cg25540816_GAPDHP57	0.000625109	0.000793918	0.595717422	M1	Female	trans
cg07068554_TAF9BP2	0.00062511	0.000793918	-0.485477259	M1	Female	trans
cg02656169_DUSP28	0.000625112	0.000793919	-0.435470854	M1	Female	trans
cg22454297_NOG	0.000625115	0.000793922	-0.404390434	M1	Female	trans
cg17414101_ZNF219	0.000625116	0.000793923	-0.435150658	M1	Female	trans
cg13129612_RPS19P7	0.000625118	0.000793923	0.577862198	M1	Female	trans
cg10817223_RPL37P24	0.000625119	0.000793923	-0.376850011	M1	Female	trans
cg10633601_SP2	0.000625119	0.000793923	-0.483455121	M1	Female	trans
cg27190943_LRCH2	0.00062512	0.000793923	-0.318967719	M1	Female	trans
cg16958058_RGPD5	0.00062512	0.000793923	-0.313210932	M1	Female	trans
cg23943415_CSP2	0.000625122	0.000793925	-0.444620568	M1	Female	trans
cg06322601_CCDC88B	0.000625123	0.000793925	-0.371622536	M1	Female	trans
cg18587557_OR13D2P	0.000625125	0.000793927	-0.470729084	M1	Female	trans
cg09201130_LINC01731	0.000625125	0.000793927	0.475413817	M1	Female	trans
cg25102279_DUSP29	0.000625127	0.000793928	-0.346509827	M1	Female	trans
cg18477969_IL9RP1	0.000625129	0.000793928	-0.69684571	M1	Female	trans
cg13354794_ENSG00000204399	0.000625129	0.000793928	-0.417809455	M1	Female	trans
cg24880701_FBXL14	0.00062513	0.000793928	-0.45917938	M1	Female	trans
cg01762663_ENSG00000229407	0.000625132	0.00079393	-0.332782937	M1	Female	trans
cg02705757_FAHD2B	0.000625135	0.000793933	0.462093951	M1	Female	trans
cg04181991_OR2T2	0.000625135	0.000793933	-0.459441269	M1	Female	trans
cg27045845_RPS29P9	0.000625138	0.000793934	-0.259136446	M1	Female	trans
cg15842218_ENSG00000236425	0.000625138	0.000793934	0.57638456	M1	Female	trans
cg23127183_MAP4K1	0.000625146	0.000793943	0.4397415	M1	Female	trans
cg01479031_SNHG12	0.000625153	0.000793952	0.462120253	M1	Female	trans
cg22877570_MUC7	0.000625155	0.000793953	0.412590026	M1	Female	trans
cg26896717_DAAM2	0.000625156	0.000793953	-0.490502565	M1	Female	trans
cg15985500_LINC01832	0.000625156	0.000793953	-0.384121367	M1	Female	trans
cg01408856_ENSG00000228286	0.000625159	0.000793955	-0.463292603	M1	Female	trans
cg19693276_ENSG00000228015	0.000625159	0.000793955	-0.862568852	M1	Female	trans
cg12553365_RPL36AP39	0.000625164	0.000793959	-0.550490942	M1	Female	trans
cg09007239_ENSG00000218173	0.000625166	0.00079396	-0.454021109	M1	Female	trans
cg07314309_RPS2P7	0.000625166	0.00079396	0.503772083	M1	Female	trans
cg05931265_SCN7A	0.000625167	0.00079396	-0.647932977	M1	Female	trans
cg22499179_ENSG00000204368	0.000625167	0.00079396	-0.618307424	M1	Female	trans
cg19535719_LINC01524	0.000625169	0.000793962	-0.417657813	M1	Female	trans
cg05006567_BARHL1	0.000625172	0.000793963	0.341540285	M1	Female	trans
cg04485371_GBP5	0.000625172	0.000793963	-0.390571277	M1	Female	trans
cg07877145_ENSG00000214890	0.000625172	0.000793963	0.415678604	M1	Female	trans
cg21579472_ENSG00000220110	0.000625173	0.000793963	-0.552838183	M1	Female	trans
cg12562232_RGS1	0.000625174	0.000793963	-0.479189385	M1	Female	trans
cg10308673_PLCE1-AS2	0.000625176	0.000793965	0.351786086	M1	Female	trans
cg01420711_ENSG00000227519	0.000625179	0.000793967	-0.619791524	M1	Female	trans
cg19702777_ENSG00000213661	0.000625185	0.000793975	-0.384635074	M1	Female	trans
cg25318301_OR2AO1P	0.00062519	0.000793979	0.418434995	M1	Female	trans
cg11703007_RNU6-318P	0.000625191	0.000793979	-0.434862943	M1	Female	trans
cg22203300_WNT16	0.000625191	0.000793979	-0.741199265	M1	Female	trans
cg16569309_CHI3L1	0.000625199	0.000793989	-0.667952029	M1	Female	trans
cg04263379_HSPA8P18	0.0006252	0.000793989	-0.468515479	M1	Female	trans
cg19649827_RN7SKP268	0.000625203	0.000793992	-0.365279843	M1	Female	trans
cg04876127_TRAV34	0.000625204	0.000793992	-0.065162625	M1	Female	trans
cg12093005_ARMCX7P	0.000625205	0.000793992	-0.317884041	M1	Female	trans
cg26307193_TRAF3	0.000625208	0.000793996	-0.390062614	M1	Female	trans
cg14214834_ELOBP4	0.000625213	0.000794	-0.342440784	M1	Female	trans
cg12897690_TIAM1	0.000625214	0.000794	-0.41353367	M1	Female	trans
cg12898793_RN7SL291P	0.000625215	0.000794	-0.39824005	M1	Female	trans
cg03206660_ENSG00000234062	0.000625215	0.000794	-0.437207521	M1	Female	trans
cg19466967_OR4K2	0.000625219	0.000794003	-0.513029488	M1	Female	trans
cg08894362_ENSG00000227210	0.000625219	0.000794003	0.336163213	M1	Female	trans
cg25855415_QSOX1	0.000625219	0.000794003	0.44457858	M1	Female	trans
cg00472801_SKP1P3	0.000625221	0.000794004	0.422972785	M1	Female	trans
cg11500903_ALX4	0.000625223	0.000794005	-0.48995074	M1	Female	trans
cg08985142_RNU6-1187P	0.000625223	0.000794005	-0.317045111	M1	Female	trans
cg07173972_POLD4	0.000625225	0.000794005	-0.404011115	M1	Female	trans
cg16006105_ENSG00000237749	0.000625225	0.000794005	-0.334888742	M1	Female	trans
cg14530444_LINC01854	0.000625226	0.000794005	-0.52727621	M1	Female	trans
cg00199007_NHP2P1	0.000625226	0.000794005	-0.37153554	M1	Female	trans
cg13879653_ENSG00000238171	0.000625227	0.000794005	-0.462487929	M1	Female	trans
cg07957827_PRRX2-AS1	0.000625227	0.000794005	0.444503701	M1	Female	trans
cg14241523_KRT28	0.000625237	0.000794014	0.345876449	M1	Female	trans
cg06024364_NT5C2	0.000625237	0.000794014	-0.364197255	M1	Female	trans
cg12882999_FAM135A-AS1	0.000625238	0.000794014	-0.457910171	M1	Female	trans
cg04478428_PELI3	0.000625238	0.000794014	-0.406626971	M1	Female	trans
cg02724374_SNX31	0.000625239	0.000794014	-0.416581548	M1	Female	trans
cg04365481_ZNF3	0.000625239	0.000794014	0.414241486	M1	Female	trans
cg00240598_RGS9BP	0.000625241	0.000794015	-0.436971293	M1	Female	trans
cg14345213_IFNA7	0.000625242	0.000794016	-0.382405369	M1	Female	trans
cg06736785_RAPGEF6	0.000625246	0.00079402	0.429503009	M1	Female	trans
cg17972361_GCKR	0.000625247	0.00079402	-0.364133369	M1	Female	trans
cg01952618_CFAP92	0.000625248	0.000794021	-0.508221599	M1	Female	trans
cg19380371_RNU4-78P	0.00062525	0.000794022	-0.382483206	M1	Female	trans
cg03794801_TMPRSS4	0.000625251	0.000794023	-0.492135154	M1	Female	trans
cg02877478_PLEKHO1	0.000625254	0.000794026	0.392614917	M1	Female	trans
cg12283040_ENSG00000226565	0.000625256	0.000794027	-0.533741689	M1	Female	trans
cg20238678_LINC02569	0.000625257	0.000794027	-0.513122669	M1	Female	trans
cg01346252_HOXB-AS3	0.000625257	0.000794027	-0.16963927	M1	Female	trans
cg09080788_ENSG00000203462	0.000625258	0.000794027	-0.60473313	M1	Female	trans
cg12176654_IL17RA	0.00062526	0.000794028	-0.82694016	M1	Female	trans
cg05887049_NTRK1	0.000625261	0.000794028	-0.417330525	M1	Female	trans
cg17669549_INPP5F	0.000625261	0.000794028	-0.332270421	M1	Female	trans
cg06338987_RAPSN	0.000625262	0.000794029	-0.367252922	M1	Female	trans
cg23099959_GHRHR	0.000625266	0.000794033	-0.421360676	M1	Female	trans
cg17121694_FREM2	0.000625267	0.000794033	-0.31649228	M1	Female	trans
cg23987381_GTF3AP1	0.00062527	0.000794036	-0.365034404	M1	Female	trans
cg12361387_ENSG00000233611	0.000625271	0.000794036	-0.539609436	M1	Female	trans
cg07711085_WNK4	0.000625272	0.000794036	-0.450169124	M1	Female	trans
cg14405137_SLC9A4	0.000625273	0.000794036	-0.491794296	M1	Female	trans
cg08860190_PRR4	0.000625274	0.000794037	-0.407932004	M1	Female	trans
cg21237749_RPL7AP22	0.000625275	0.000794037	-0.336267419	M1	Female	trans
cg18955295_SYT2	0.000625275	0.000794037	-0.328340506	M1	Female	trans
cg16643906_KLHDC1	0.000625277	0.000794039	0.377041322	M1	Female	trans
cg15642855_RPS2P7	0.000625279	0.000794039	-0.45314452	M1	Female	trans
cg09653571_AURKAP2	0.000625279	0.000794039	-0.360817339	M1	Female	trans
cg06031041_CDK2	0.000625281	0.000794041	-0.516138206	M1	Female	trans
cg09476440_TMEM270	0.000625288	0.000794049	0.361451692	M1	Female	trans
cg18566515_IGKV3-11	0.000625291	0.000794051	0.138071642	M1	Female	trans
cg06627950_RNU6-8	0.000625294	0.000794053	-0.356940419	M1	Female	trans
cg06736785_ARL6IP1	0.000625294	0.000794053	0.463560207	M1	Female	trans
cg12612309_POU3F1	0.000625295	0.000794053	-0.552458943	M1	Female	trans
cg16072777_RN7SL205P	0.000625297	0.000794055	0.205058205	M1	Female	trans
cg17533960_ZNF736P7Y	0.000625297	0.000794055	-0.491144283	M1	Female	trans
cg00064208_SLC24A3-AS1	0.000625302	0.00079406	-0.318213429	M1	Female	trans
cg16507569_ENSG00000236031	0.000625303	0.00079406	-0.35262996	M1	Female	trans
cg13370086_KRT6A	0.000625304	0.00079406	-0.42307332	M1	Female	trans
cg07397185_IGHD7-27	0.000625306	0.000794061	-0.585606154	M1	Female	trans
cg06779232_MROH7	0.000625308	0.000794062	-0.49915368	M1	Female	trans
cg19822890_ENSG00000177788	0.000625308	0.000794062	-0.364288293	M1	Female	trans
cg25074023_ENSG00000235726	0.000625308	0.000794062	0.423188907	M1	Female	trans
cg18875551_POTEI	0.00062531	0.000794063	-0.417517004	M1	Female	trans
cg13544075_SRRM1P2	0.00062531	0.000794063	-0.482976162	M1	Female	trans
cg09563600_PANK2-AS1	0.000625312	0.000794063	-0.466379417	M1	Female	trans
cg14074704_CFL1P7	0.000625313	0.000794064	0.42750106	M1	Female	trans
cg10260596_RNA5SP370	0.000625313	0.000794064	0.419499807	M1	Female	trans
cg04544994_RNU6-57P	0.000625315	0.000794065	-0.492173744	M1	Female	trans
cg25638252_IFITM3P4	0.000625316	0.000794066	-0.467286989	M1	Female	trans
cg23221603_VAMP5	0.000625319	0.000794069	-0.538643219	M1	Female	trans
cg06736785_ERI1	0.000625321	0.000794069	0.482449409	M1	Female	trans
cg21240474_SERPINB5	0.000625322	0.000794069	-0.45038978	M1	Female	trans
cg20657843_TRIM47	0.000625322	0.000794069	-0.378810641	M1	Female	trans
cg05081894_PLK1	0.000625323	0.000794069	-0.855151641	M1	Female	trans
cg12269905_PTGER3	0.000625326	0.000794071	-0.368350007	M1	Female	trans
cg23409591_ENSG00000231403	0.000625326	0.000794071	-0.505620091	M1	Female	trans
cg23888215_ENSG00000235036	0.000625328	0.000794072	-0.317971164	M1	Female	trans
cg25273041_HTN3	0.000625329	0.000794072	-0.16004805	M1	Female	trans
cg13175575_SLC7A9	0.000625331	0.000794073	-0.367245406	M1	Female	trans
cg21479603_LEFTY2	0.000625332	0.000794073	-0.411350339	M1	Female	trans
cg05703749_KRT18P28	0.000625332	0.000794073	-0.499705946	M1	Female	trans
cg16935517_USP12PY	0.000625333	0.000794073	-0.586391271	M1	Female	trans
cg15408512_ENSG00000234200	0.000625334	0.000794074	-0.263443407	M1	Female	trans
cg18786324_U8	0.000625335	0.000794075	-0.320039099	M1	Female	trans
cg25851352_ENSG00000226782	0.000625336	0.000794075	0.450550452	M1	Female	trans
cg09016212_ENSG00000225616	0.000625338	0.000794077	0.363539997	M1	Female	trans
cg13647079_OR11Q1P	0.000625341	0.00079408	-0.54642204	M1	Female	trans
cg02440268_ADAMTSL4-AS2	0.000625342	0.00079408	-0.401862327	M1	Female	trans
cg20638896_TPSG1	0.000625343	0.000794081	-0.50923971	M1	Female	trans
cg23806703_ZNF891	0.000625347	0.000794082	-0.395745358	M1	Female	trans
cg18055987_USP29	0.000625347	0.000794082	-0.601777296	M1	Female	trans
cg12010643_PCDHGC3	0.000625347	0.000794082	-0.474635035	M1	Female	trans
cg12008478_FSCN1	0.000625348	0.000794082	-0.483609165	M1	Female	trans
cg22721334_IGKV2D-29	0.000625349	0.000794082	0.070021881	M1	Female	trans
cg08148645_ENSG00000240265	0.000625349	0.000794082	-0.344042855	M1	Female	trans
cg18844029_LINC01523	0.00062535	0.000794082	0.403673509	M1	Female	trans
cg10040153_MTND6P18	0.000625352	0.000794085	-0.519529503	M1	Female	trans
cg24530480_ECHS1	0.000625355	0.000794086	0.504367063	M1	Female	trans
cg24714561_IZUMO2	0.000625355	0.000794086	-0.465771589	M1	Female	trans
cg26307193_HS1BP3	0.000625357	0.000794087	-0.420199656	M1	Female	trans
cg07545728_KCND1	0.000625363	0.000794094	0.441815908	M1	Female	trans
cg10991855_SEMA4B	0.000625367	0.000794096	-0.509668824	M1	Female	trans
cg17947922_TRBV29OR9-2	0.000625368	0.000794096	-0.447013911	M1	Female	trans
cg20615820_HBA1	0.000625368	0.000794096	-0.321237148	M1	Female	trans
cg16755189_KLK4	0.000625368	0.000794096	-0.306660865	M1	Female	trans
cg04469325_RNU6-497P	0.000625369	0.000794096	-0.427517576	M1	Female	trans
cg10973146_POLR3G	0.000625369	0.000794096	0.549751343	M1	Female	trans
cg02656169_ENSG00000233365	0.00062537	0.000794097	0.495127132	M1	Female	trans
cg13961318_AURKC	0.000625372	0.000794098	-0.461554273	M1	Female	trans
cg23314071_RPL23AP12	0.000625373	0.000794098	-0.515098706	M1	Female	trans
cg03898002_LINC00377	0.000625373	0.000794098	0.523686309	M1	Female	trans
cg08398005_RNA5SP57	0.000625375	0.000794098	-0.30920701	M1	Female	trans
cg14624992_RNU6-959P	0.000625376	0.000794098	0.647115142	M1	Female	trans
cg14503868_SLC9A3P3	0.000625376	0.000794098	-0.264798861	M1	Female	trans
cg11950994_SH2D5	0.000625378	0.000794098	-0.520506266	M1	Female	trans
cg09623464_MOB1B	0.000625381	0.000794098	-0.477105913	M1	Female	trans
cg12008478_RPL12P43	0.000625381	0.000794098	-0.383330038	M1	Female	trans
cg21133255_KRT35	0.000625382	0.000794098	-0.367142514	M1	Female	trans
cg23409591_PSAPL1	0.000625382	0.000794098	-0.438627714	M1	Female	trans
cg20825109_SLC19A2	0.000625383	0.000794098	-0.427568288	M1	Female	trans
cg26307355_PCDH9-AS4	0.000625386	0.000794098	-0.427421979	M1	Female	trans
cg11091734_ARID1A	0.000625386	0.000794098	-0.335577761	M1	Female	trans
cg16697428_ENSG00000213155	0.000625386	0.000794098	0.459542016	M1	Female	trans
cg27056165_SPSB3	0.00062539	0.000794098	0.697805927	M1	Female	trans
cg15353542_ENSG00000236013	0.000625392	0.000794098	0.568010316	M1	Female	trans
cg15792487_NEFLP1	0.000625392	0.000794098	0.528222892	M1	Female	trans
cg14970550_RTN4RL2	0.000625392	0.000794098	0.52437043	M1	Female	trans
cg11501596_PRAMEF19	0.000625393	0.000794098	-0.537560839	M1	Female	trans
cg00270291_SLCO1B3	0.000625396	0.000794098	0.458956217	M1	Female	trans
cg12600174_SNRK	0.000625396	0.000794098	0.444149641	M1	Female	trans
cg13688123_ENSG00000229261	0.000625397	0.000794098	0.525314714	M1	Female	trans
cg12089032_NPLP1	0.000625398	0.000794098	-0.465155006	M1	Female	trans
cg24204406_ENSG00000232456	0.000625399	0.000794098	-0.506994208	M1	Female	trans
cg11597277_ENSG00000232958	0.000625399	0.000794098	-0.209750999	M1	Female	trans
cg11597277_RNU6-627P	0.000625399	0.000794098	-0.549638342	M1	Female	trans
cg11597277_RNU1-76P	0.000625399	0.000794098	-0.549638342	M1	Female	trans
cg11597277_LINC01626	0.000625399	0.000794098	-0.549638342	M1	Female	trans
cg11597277_FABP12P1	0.000625399	0.000794098	-0.549638342	M1	Female	trans
cg11597277_DEFB128	0.000625399	0.000794098	-0.549638342	M1	Female	trans
cg11597277_ENSG00000228167	0.000625399	0.000794098	-0.549638342	M1	Female	trans
cg11597277_ENSG00000229013	0.000625399	0.000794098	-0.549638342	M1	Female	trans
cg11597277_ENSG00000234638	0.000625399	0.000794098	-0.549638342	M1	Female	trans
cg11597277_OTOS	0.000625399	0.000794098	-0.368862333	M1	Female	trans
cg11597277_NTM-IT	0.000625399	0.000794098	-0.390100501	M1	Female	trans
cg11597277_RN7SL305P	0.000625399	0.000794098	-0.390100501	M1	Female	trans
cg11597277_FGF7P2	0.000625399	0.000794098	-0.10716885	M1	Female	trans
cg10429221_TNNI3	0.000625401	0.000794098	-0.379563188	M1	Female	trans
cg25205727_SNORA5B	0.000625401	0.000794098	-0.319081059	M1	Female	trans
cg04949981_POTEG	0.000625404	0.000794101	-0.60722114	M1	Female	trans
cg24118983_HORMAD1	0.000625405	0.000794101	-0.529201135	M1	Female	trans
cg05070626_METRN	0.000625405	0.000794101	-0.487909121	M1	Female	trans
cg00199007_MEIS3P2	0.000625407	0.000794101	-0.408607432	M1	Female	trans
cg07173972_MORN1	0.000625407	0.000794101	-0.35367207	M1	Female	trans
cg08176762_RPSAP10	0.000625411	0.000794104	-0.543756362	M1	Female	trans
cg16378520_RPL23AP54	0.000625412	0.000794105	-0.372663547	M1	Female	trans
cg14011315_DCN	0.000625414	0.000794107	-0.565401122	M1	Female	trans
cg14417873_PTMAP2	0.000625414	0.000794107	-0.365209906	M1	Female	trans
cg19155518_MYH9	0.000625419	0.00079411	-0.505257134	M1	Female	trans
cg13127920_SLC38A2	0.00062542	0.00079411	-0.502521948	M1	Female	trans
cg25121292_RPS2P7	0.00062542	0.00079411	-0.54045281	M1	Female	trans
cg05631224_IFNA16	0.00062542	0.00079411	0.585054153	M1	Female	trans
cg24304928_CPOX	0.000625422	0.00079411	-0.344451914	M1	Female	trans
cg14098470_RPL23AP57	0.000625423	0.00079411	-0.301692308	M1	Female	trans
cg23328066_RN7SL546P	0.000625423	0.00079411	0.325357304	M1	Female	trans
cg11482606_CLEC2A	0.000625424	0.00079411	-0.438016514	M1	Female	trans
cg09076900_C1S	0.000625424	0.00079411	-0.511025097	M1	Female	trans
cg08319936_IGHJ6	0.000625425	0.000794111	-0.29202852	M1	Female	trans
cg14590070_RN7SL497P	0.000625428	0.000794114	-0.421800891	M1	Female	trans
cg16970850_NPIPB2	0.00062543	0.000794115	-0.34024428	M1	Female	trans
cg23807125_CNTROB	0.000625434	0.00079412	-0.676622665	M1	Female	trans
cg09623464_H2AZ2	0.000625437	0.000794121	-0.488825019	M1	Female	trans
cg05317381_AKR1B10	0.000625437	0.000794121	-0.603674653	M1	Female	trans
cg17709522_RNA5SP298	0.000625443	0.000794127	-0.589971076	M1	Female	trans
cg08046581_RNU6-167P	0.000625443	0.000794127	-0.450093072	M1	Female	trans
cg05519658_LINC01935	0.000625445	0.000794128	-0.451775919	M1	Female	trans
cg24183909_TMEM14DP	0.000625447	0.000794129	0.48901558	M1	Female	trans
cg15129653_PLA2G2C	0.000625449	0.000794131	-0.490623036	M1	Female	trans
cg25326727_MICD	0.000625451	0.000794132	-0.440897241	M1	Female	trans
cg09381162_SI	0.000625456	0.000794138	-0.497904534	M1	Female	trans
cg27445894_TRAPPC10	0.000625458	0.000794139	0.45727906	M1	Female	trans
cg25234448_ANKRD55	0.000625458	0.000794139	-0.528536414	M1	Female	trans
cg01473983_PTPRE	0.000625459	0.000794139	-0.555014114	M1	Female	trans
cg08690235_RNY4P7	0.000625461	0.000794139	-0.498650681	M1	Female	trans
cg06880767_PLCB3	0.000625462	0.000794139	-0.421730757	M1	Female	trans
cg13983277_ENSG00000235533	0.000625462	0.000794139	-0.417952175	M1	Female	trans
cg21097881_OR5B3	0.000625463	0.000794139	0.409234095	M1	Female	trans
cg04492287_THAP7	0.000625463	0.000794139	-0.452705426	M1	Female	trans
cg01140770_YBX2	0.000625464	0.000794139	-0.505308339	M1	Female	trans
cg01016405_MARK2P6	0.000625464	0.000794139	-0.456392466	M1	Female	trans
cg09669178_TRMT10B	0.000625465	0.000794139	-0.442591715	M1	Female	trans
cg13095300_ENGASE	0.00062547	0.000794144	-0.589522362	M1	Female	trans
cg09642857_LINC01359	0.000625471	0.000794144	-0.412423124	M1	Female	trans
cg08268925_RNU6-650P	0.000625473	0.000794144	-0.491717982	M1	Female	trans
cg09162333_NRTN	0.000625474	0.000794144	-0.455571629	M1	Female	trans
cg03767663_RNA5SP110	0.000625475	0.000794144	-0.483476124	M1	Female	trans
cg17222685_LIM2	0.000625477	0.000794144	-0.306733886	M1	Female	trans
cg24366383_SULT2B1	0.000625477	0.000794144	0.61470982	M1	Female	trans
cg02567454_DEFB103A	0.000625478	0.000794144	-0.629672987	M1	Female	trans
cg02656169_KLLN	0.000625478	0.000794144	-0.474568811	M1	Female	trans
cg16503053_H3C4	0.000625478	0.000794144	-0.469239854	M1	Female	trans
cg09377308_OLFML2A	0.000625481	0.000794146	-0.489538773	M1	Female	trans
cg10298896_BHMT2	0.000625481	0.000794146	-0.397307731	M1	Female	trans
cg07711085_RNU6-584P	0.000625482	0.000794146	-0.403099312	M1	Female	trans
cg07596643_RPS2P1	0.000625483	0.000794146	1.216160778	M1	Female	trans
cg18455405_CHERP	0.000625483	0.000794146	-0.333142883	M1	Female	trans
cg23549329_B3GALT6	0.000625483	0.000794146	0.464997976	M1	Female	trans
cg04145522_ADM	0.000625489	0.00079415	-0.576896027	M1	Female	trans
cg22549984_BCL10	0.000625489	0.00079415	-0.339108115	M1	Female	trans
cg24495681_SLC17A7	0.00062549	0.00079415	-0.324752751	M1	Female	trans
cg00177239_ENSG00000231187	0.00062549	0.00079415	0.619963815	M1	Female	trans
cg18943454_ENSG00000231187	0.000625492	0.000794152	0.530796657	M1	Female	trans
cg18102175_RNU7-46P	0.000625495	0.000794154	-0.409502405	M1	Female	trans
cg13320413_GALNT17	0.000625496	0.000794154	-0.456708018	M1	Female	trans
cg20321086_RBP5	0.000625497	0.000794154	-0.381126418	M1	Female	trans
cg06640991_RNU5E-10P	0.000625497	0.000794154	0.507495215	M1	Female	trans
cg20447730_ENSG00000228739	0.000625498	0.000794154	-0.426332733	M1	Female	trans
cg25753291_SGCA	0.000625499	0.000794155	-0.523629138	M1	Female	trans
cg08823359_RNU6-501P	0.000625501	0.000794156	0.411466475	M1	Female	trans
cg02368812_SRRM1P2	0.000625501	0.000794156	-0.514522818	M1	Female	trans
cg17107289_ENSG00000235563	0.000625503	0.000794158	-0.51964442	M1	Female	trans
cg05166317_CEACAM6	0.000625506	0.00079416	-0.40026528	M1	Female	trans
cg25366472_RNU1-134P	0.000625508	0.000794161	-0.377015264	M1	Female	trans
cg08231359_TPRXL	0.000625511	0.000794164	-0.408223551	M1	Female	trans
cg17777432_RNU4ATAC16P	0.000625516	0.00079417	0.519645759	M1	Female	trans
cg12571007_ENSG00000235419	0.000625517	0.00079417	-0.338923178	M1	Female	trans
cg21479603_FSCN2	0.000625518	0.00079417	-0.4269457	M1	Female	trans
cg03309791_ENSG00000223628	0.000625521	0.000794172	-0.486549991	M1	Female	trans
cg00199007_IQGAP2	0.000625522	0.000794172	0.406095056	M1	Female	trans
cg19590421_ENSG00000233739	0.000625522	0.000794172	0.64062146	M1	Female	trans
cg00147216_ECE2	0.000625523	0.000794172	-0.122798076	M1	Female	trans
cg21771140_SOWAHB	0.000625527	0.000794176	-0.710998591	M1	Female	trans
cg01169429_DDX21	0.000625528	0.000794177	-0.530104019	M1	Female	trans
cg16712416_DRD5	0.00062553	0.000794178	-0.430973612	M1	Female	trans
cg11876012_RN7SKP270	0.000625532	0.00079418	-0.59788266	M1	Female	trans
cg19763463_TLE4	0.000625534	0.000794181	-0.414096519	M1	Female	trans
cg25534226_RMI1	0.000625534	0.000794181	0.432634092	M1	Female	trans
cg11544308_SLC9A4	0.000625535	0.000794182	-0.498200662	M1	Female	trans
cg03476252_RNU1-22P	0.000625536	0.000794182	-0.420859375	M1	Female	trans
cg12877532_OR7E14P	0.000625539	0.000794185	-0.343890918	M1	Female	trans
cg16896134_H3P36	0.00062554	0.000794185	-0.483278559	M1	Female	trans
cg07549208_TAFA5	0.000625541	0.000794185	0.505131036	M1	Female	trans
cg08101543_ENSG00000231612	0.000625542	0.000794186	-0.313356913	M1	Female	trans
cg09676554_GAGE2A	0.000625545	0.000794187	-0.323794274	M1	Female	trans
cg13228701_RNU4-1	0.000625545	0.000794187	0.451097485	M1	Female	trans
cg20540806_ENSG00000224649	0.000625548	0.000794189	0.28946079	M1	Female	trans
cg06571405_CT45A11P	0.00062555	0.00079419	-0.3831151	M1	Female	trans
cg22016724_LINC01643	0.00062555	0.00079419	-0.403025488	M1	Female	trans
cg15466595_RNU4-34P	0.000625551	0.00079419	-0.284125987	M1	Female	trans
cg02025578_RPSAP42	0.000625551	0.00079419	0.448821694	M1	Female	trans
cg02158090_B3GNT9	0.000625552	0.00079419	-0.534359486	M1	Female	trans
cg09563600_TRBV12-2	0.000625555	0.000794192	-0.429866473	M1	Female	trans
cg00507815_ENSG00000228801	0.000625555	0.000794192	-0.385255713	M1	Female	trans
cg12356249_ENSG00000235426	0.000625556	0.000794192	-0.311549426	M1	Female	trans
cg02656169_LINC02026	0.000625558	0.000794192	-0.477889121	M1	Female	trans
cg11950994_PPP1R13B	0.000625558	0.000794192	-0.50846051	M1	Female	trans
cg18591496_RPSAP64	0.000625561	0.000794196	-0.361062223	M1	Female	trans
cg00942495_LINC00415	0.000625562	0.000794196	-0.488307192	M1	Female	trans
cg15897435_ELAVL3	0.000625564	0.000794197	0.513715862	M1	Female	trans
cg01810632_NLRP6	0.000625565	0.000794198	-0.550296681	M1	Female	trans
cg19922774_FRG2B	0.000625566	0.000794199	-0.482293934	M1	Female	trans
cg17725166_ZBTB40-IT1	0.000625567	0.000794199	-0.288259637	M1	Female	trans
cg14229362_ENSG00000241882	0.00062557	0.0007942	0.390998818	M1	Female	trans
cg25192210_A2M	0.000625571	0.0007942	-0.531354315	M1	Female	trans
cg01864029_RPSAP49	0.000625572	0.0007942	-0.408978705	M1	Female	trans
cg08518839_LINC02607	0.000625572	0.0007942	-0.377857273	M1	Female	trans
cg20615820_CLEC9A	0.000625573	0.0007942	-0.438475608	M1	Female	trans
cg02656169_ADSS2	0.000625573	0.0007942	-0.443231746	M1	Female	trans
cg27436767_CFC1B	0.000625574	0.000794201	-0.516627005	M1	Female	trans
cg11091734_NFKBIA	0.000625575	0.000794201	-0.373912314	M1	Female	trans
cg24880701_NCOR2	0.000625582	0.000794209	-0.465812793	M1	Female	trans
cg08315421_RNU1-82P	0.000625589	0.000794216	-0.644318986	M1	Female	trans
cg01227445_LINC02647	0.000625589	0.000794216	-0.444265348	M1	Female	trans
cg00164582_HDC	0.00062559	0.000794216	-0.407424451	M1	Female	trans
cg09627874_ZBED1	0.000625595	0.000794219	-0.428333116	M1	Female	trans
cg03397234_RPL21P99	0.000625596	0.000794219	0.468225656	M1	Female	trans
cg27056165_CRB3	0.000625596	0.000794219	0.709537673	M1	Female	trans
cg07555268_ENSG00000240265	0.000625597	0.000794219	-0.352206905	M1	Female	trans
cg16582255_ECMXP	0.0006256	0.000794219	-0.482678517	M1	Female	trans
cg12594940_SVOP	0.000625603	0.000794219	-0.332633672	M1	Female	trans
cg11006267_RPL36AP52	0.000625603	0.000794219	0.375458036	M1	Female	trans
cg11006267_ENSG00000225333	0.000625603	0.000794219	0.375458036	M1	Female	trans
cg11006267_ENSG00000226532	0.000625603	0.000794219	0.375458036	M1	Female	trans
cg11006267_ENSG00000227224	0.000625603	0.000794219	0.21731205	M1	Female	trans
cg11006267_LINC01824	0.000625603	0.000794219	0.529007607	M1	Female	trans
cg11006267_RNU6-899P	0.000625603	0.000794219	0.529007607	M1	Female	trans
cg11006267_ENSG00000219619	0.000625603	0.000794219	0.529007607	M1	Female	trans
cg11006267_ENSG00000226733	0.000625603	0.000794219	0.529007607	M1	Female	trans
cg11006267_PDK1P2	0.000625603	0.000794219	0.529007607	M1	Female	trans
cg11006267_ENSG00000223615	0.000625603	0.000794219	0.474567002	M1	Female	trans
cg05012981_RPA3P1	0.000625611	0.000794227	-0.358850689	M1	Female	trans
cg22040274_LINC01681	0.000625611	0.000794227	-0.345374286	M1	Female	trans
cg27208514_RPL23AP43	0.000625613	0.000794228	-0.595597796	M1	Female	trans
cg02890194_SNRNP25	0.000625614	0.000794228	-0.484680786	M1	Female	trans
cg18251222_TH	0.000625615	0.000794229	0.589629772	M1	Female	trans
cg02982951_KRT223P	0.00062562	0.000794232	-0.265767638	M1	Female	trans
cg14819603_ETHE1	0.00062562	0.000794232	-0.60355861	M1	Female	trans
cg20918017_CCBE1	0.00062562	0.000794232	-0.536264303	M1	Female	trans
cg15018132_HINT1P1	0.000625621	0.000794232	-0.496814759	M1	Female	trans
cg23160136_CT47A10	0.000625624	0.000794235	-0.448415947	M1	Female	trans
cg23029363_ENSG00000217078	0.000625626	0.000794237	-0.415746414	M1	Female	trans
cg01744396_FOS	0.000625628	0.000794237	0.486715376	M1	Female	trans
cg18851673_CCT8L2	0.000625629	0.000794237	-0.463145447	M1	Female	trans
cg13802844_RPL3P8	0.000625629	0.000794237	-0.447834304	M1	Female	trans
cg25271055_MTCYBP24	0.000625632	0.00079424	-0.444129814	M1	Female	trans
cg18650515_CALML3-AS1	0.000625632	0.00079424	-0.606420359	M1	Female	trans
cg27513510_PTCH2	0.000625637	0.000794244	-0.3420266	M1	Female	trans
cg14193565_CTCFL	0.000625637	0.000794244	0.347957402	M1	Female	trans
cg10095608_ENSG00000232668	0.000625639	0.000794246	-0.494070991	M1	Female	trans
cg15481565_ENSG00000232009	0.00062564	0.000794246	0.681443248	M1	Female	trans
cg06646715_TOX	0.000625641	0.000794246	-0.457853447	M1	Female	trans
cg18580274_PLIN2	0.000625643	0.000794248	-0.4566864	M1	Female	trans
cg16391801_RNU6-194P	0.000625645	0.000794249	-0.429789509	M1	Female	trans
cg07472332_RNU6-1329P	0.000625647	0.00079425	-0.383507271	M1	Female	trans
cg17002338_PHBP1	0.000625648	0.00079425	-0.546374283	M1	Female	trans
cg09661733_CHRM5	0.000625648	0.00079425	-0.852053913	M1	Female	trans
cg09162333_RELA	0.000625648	0.00079425	-0.51484089	M1	Female	trans
cg11662061_SAR1AP3	0.00062565	0.000794251	-0.484392138	M1	Female	trans
cg07173972_SNORA11F	0.000625653	0.000794254	0.362152071	M1	Female	trans
cg14039968_TNS1	0.000625654	0.000794254	-0.393933516	M1	Female	trans
cg08048178_S1PR1	0.000625654	0.000794254	-0.168924729	M1	Female	trans
cg10666167_ENSG00000234149	0.000625655	0.000794254	-0.412391273	M1	Female	trans
cg05258009_LINC01828	0.000625657	0.000794254	-0.417079559	M1	Female	trans
cg12020396_RNU6ATAC42P	0.000625658	0.000794254	0.50804499	M1	Female	trans
cg22375104_FTCD	0.000625658	0.000794254	-0.488271749	M1	Female	trans
cg16135755_ENSG00000214259	0.000625662	0.000794258	-0.377082436	M1	Female	trans
cg16135755_ENSG00000233275	0.000625662	0.000794258	-0.626367337	M1	Female	trans
cg12181907_RPSAP10	0.000625664	0.000794258	-0.431517449	M1	Female	trans
cg04726019_RPL23P5	0.000625665	0.000794258	-0.468308114	M1	Female	trans
cg04132177_TRIML1	0.000625666	0.000794258	-0.678971061	M1	Female	trans
cg09329199_UNC5B	0.000625666	0.000794258	0.698060985	M1	Female	trans
cg21077610_ENSG00000213080	0.000625666	0.000794258	-0.597065362	M1	Female	trans
cg20329210_POPDC3	0.000625667	0.000794258	0.450185998	M1	Female	trans
cg26616627_PAFAH1B2P1	0.000625668	0.000794259	-0.474993017	M1	Female	trans
cg05356662_GNA12	0.000625669	0.000794259	-0.531099083	M1	Female	trans
cg13242077_SS18L2P1	0.000625672	0.000794262	-0.227623532	M1	Female	trans
cg23291004_HOXD1	0.000625676	0.000794265	-0.381741743	M1	Female	trans
cg04198854_EMP2	0.000625676	0.000794265	-0.346889385	M1	Female	trans
cg04195855_MANEAL	0.000625679	0.000794267	-0.498816551	M1	Female	trans
cg07040604_ENSG00000232310	0.000625681	0.000794268	-0.41783948	M1	Female	trans
cg05732866_OR8G2P	0.000625682	0.000794268	-0.481717422	M1	Female	trans
cg09377308_PSMD9	0.000625686	0.00079427	-0.537136218	M1	Female	trans
cg07917878_ENSG00000236576	0.000625686	0.00079427	-0.626842969	M1	Female	trans
cg12318501_SFRP2	0.000625687	0.00079427	-0.417587443	M1	Female	trans
cg03817621_ENSG00000197815	0.000625687	0.00079427	-0.446179603	M1	Female	trans
cg08183793_NDUFA5P9	0.000625687	0.00079427	-0.463464261	M1	Female	trans
cg14701108_ENSG00000213431	0.000625689	0.000794272	-0.268899977	M1	Female	trans
cg05874519_RPL35AP8	0.000625692	0.000794274	-0.237176344	M1	Female	trans
cg10620680_RN7SL794P	0.000625692	0.000794274	0.453447931	M1	Female	trans
cg16726234_RNU6-595P	0.000625695	0.000794276	-0.417582836	M1	Female	trans
cg16964439_PIAS2	0.000625696	0.000794276	-0.371177202	M1	Female	trans
cg03653504_KLRC3	0.000625698	0.000794279	-0.457949866	M1	Female	trans
cg14536239_ABCF2P2	0.0006257	0.00079428	-0.544027724	M1	Female	trans
cg10308673_POLH-AS1	0.000625701	0.00079428	0.38158382	M1	Female	trans
cg03499829_ENSG00000225148	0.000625705	0.000794281	-0.509062494	M1	Female	trans
cg21762728_UNC5B	0.000625705	0.000794281	-0.446393885	M1	Female	trans
cg04358214_SOX18	0.000625706	0.000794281	0.513717429	M1	Female	trans
cg13897388_IRAK3	0.000625706	0.000794281	-0.438468306	M1	Female	trans
cg24337090_UNC5B	0.000625706	0.000794281	-0.452045911	M1	Female	trans
cg17944300_ENSG00000235099	0.000625706	0.000794281	0.445127635	M1	Female	trans
cg02493842_CACTIN-AS1	0.000625709	0.000794283	-0.430765646	M1	Female	trans
cg05238843_IGHV3-11	0.000625709	0.000794283	-0.130092216	M1	Female	trans
cg21400562_SEPTIN12	0.000625709	0.000794283	-0.322489501	M1	Female	trans
cg23806703_ST13P4	0.000625713	0.000794284	-0.48044463	M1	Female	trans
cg27470654_RUFY4	0.000625713	0.000794284	0.501768409	M1	Female	trans
cg12421834_DNASE1L3	0.000625714	0.000794284	0.431321953	M1	Female	trans
cg04665311_ENSG00000227098	0.000625717	0.000794284	-0.389166248	M1	Female	trans
cg15897435_RNA5SP279	0.000625717	0.000794284	0.497015937	M1	Female	trans
cg04195855_BCKDK	0.000625719	0.000794284	-0.502687192	M1	Female	trans
cg05876564_PRAMEF2	0.000625722	0.000794284	-0.598866408	M1	Female	trans
cg05876564_RNA5-8SP5	0.000625722	0.000794284	-0.598866408	M1	Female	trans
cg05876564_LINC02032	0.000625722	0.000794284	-0.2587782	M1	Female	trans
cg05876564_LINC00841	0.000625722	0.000794284	-0.335651733	M1	Female	trans
cg05876564_BRI3P2	0.000625722	0.000794284	-0.598866408	M1	Female	trans
cg05876564_RN7SL601P	0.000625722	0.000794284	-0.598866408	M1	Female	trans
cg05876564_U3	0.000625722	0.000794284	-0.598866408	M1	Female	trans
cg05876564_ENSG00000234391	0.000625722	0.000794284	-0.598866408	M1	Female	trans
cg05876564_ENSG00000218561	0.000625722	0.000794284	-0.537236576	M1	Female	trans
cg27599856_AVIL	0.000625725	0.000794287	-0.336471645	M1	Female	trans
cg24366383_CAVIN1	0.000625725	0.000794287	0.64523501	M1	Female	trans
cg03038835_ENSG00000206356	0.000625726	0.000794287	0.548246392	M1	Female	trans
cg01753252_OR11N1P	0.000625727	0.000794287	-0.400883696	M1	Female	trans
cg02990361_HLA-W	0.00062573	0.000794289	0.450961882	M1	Female	trans
cg17271146_ENSG00000230698	0.00062573	0.000794289	-0.456080275	M1	Female	trans
cg00270291_RPL30P4	0.000625733	0.000794292	0.371593553	M1	Female	trans
cg06736785_BMPR1B	0.000625734	0.000794292	0.448749524	M1	Female	trans
cg24305584_IL10	0.000625735	0.000794292	0.456036252	M1	Female	trans
cg02493602_FAM43B	0.000625736	0.000794292	0.385854403	M1	Female	trans
cg05116002_KRT38	0.000625737	0.000794292	0.519100103	M1	Female	trans
cg14488913_CIDECP1	0.000625737	0.000794292	0.455090593	M1	Female	trans
cg04337937_ENSG00000224579	0.00062574	0.000794295	-0.465731285	M1	Female	trans
cg07917878_ENSG00000236796	0.000625741	0.000794295	-0.593480349	M1	Female	trans
cg09162333_FAM71E1	0.000625741	0.000794295	-0.511594066	M1	Female	trans
cg14412184_ENSG00000213155	0.000625746	0.0007943	-0.430519328	M1	Female	trans
cg06779317_ENSG00000225118	0.000625751	0.000794305	-0.617941945	M1	Female	trans
cg10430029_SUSD3	0.000625752	0.000794305	-0.415893253	M1	Female	trans
cg03301582_ELOCP36	0.000625753	0.000794305	0.405311062	M1	Female	trans
cg24656207_LINC01889	0.000625753	0.000794305	-0.426657637	M1	Female	trans
cg03165426_NAT8B	0.000625754	0.000794306	-0.34014653	M1	Female	trans
cg08701227_CT47A11	0.000625757	0.000794308	-0.299564078	M1	Female	trans
cg02560739_PKP2	0.000625759	0.00079431	-0.400720918	M1	Female	trans
cg20568108_TRAV22	0.000625759	0.00079431	-0.422714702	M1	Female	trans
cg10949113_FBXO24	0.000625766	0.000794317	-0.479691299	M1	Female	trans
cg11977605_RASGEF1C	0.000625767	0.000794318	0.424458902	M1	Female	trans
cg19111078_ENO1-AS1	0.000625768	0.000794318	-0.38183895	M1	Female	trans
cg20059492_PLA2G4C	0.000625771	0.00079432	0.556630718	M1	Female	trans
cg02874992_KRT18P42	0.000625773	0.000794321	-0.179758851	M1	Female	trans
cg19779165_ENSG00000236425	0.000625773	0.000794321	0.550901926	M1	Female	trans
cg20567311_ENSG00000229067	0.000625773	0.000794321	-0.385362677	M1	Female	trans
cg21485150_ENSG00000182376	0.000625775	0.000794323	0.40199578	M1	Female	trans
cg03817621_ANKRD20A5P	0.000625783	0.000794332	-0.417757345	M1	Female	trans
cg01683654_U8	0.000625784	0.000794332	0.536582711	M1	Female	trans
cg16992039_ZNF877P	0.000625786	0.000794332	-0.405635185	M1	Female	trans
cg22159430_RNF2P1	0.000625786	0.000794332	-0.374565476	M1	Female	trans
cg24907762_RNA5SP304	0.000625787	0.000794332	-0.421264827	M1	Female	trans
cg06422353_ENSG00000217514	0.000625787	0.000794332	-0.356615708	M1	Female	trans
cg06748066_RNU6-777P	0.000625796	0.000794332	-0.609497659	M1	Female	trans
cg03301582_RNU6-432P	0.000625797	0.000794332	0.417156175	M1	Female	trans
cg24304928_ANKRD12	0.000625797	0.000794332	-0.352125557	M1	Female	trans
cg13917481_SNAI3	0.000625798	0.000794332	-0.37475833	M1	Female	trans
cg10894164_KCNK7	0.0006258	0.000794332	0.625744761	M1	Female	trans
cg25710745_ENSG00000231467	0.000625803	0.000794332	-0.476610103	M1	Female	trans
cg10496627_OR2M2	0.000625805	0.000794332	0.560581599	M1	Female	trans
cg08296131_TMBIM6	0.000625805	0.000794332	-0.528972668	M1	Female	trans
cg12362791_PRSS33	0.000625806	0.000794332	-0.344724072	M1	Female	trans
cg10429221_RN7SKP108	0.000625807	0.000794332	-0.536031381	M1	Female	trans
cg24695071_ENSG00000179755	0.000625808	0.000794332	-0.368867761	M1	Female	trans
cg20160035_MFAP3L	0.000625808	0.000794332	-0.440664136	M1	Female	trans
cg27423087_PYM1	0.00062581	0.000794332	-0.479156743	M1	Female	trans
cg14599440_RNU6-984P	0.000625811	0.000794332	0.542691645	M1	Female	trans
cg02282594_ANGPTL4	0.000625812	0.000794332	0.538746359	M1	Female	trans
cg21641834_CADM2-AS1	0.000625812	0.000794332	-0.34310367	M1	Female	trans
cg20973649_BHMT2	0.000625813	0.000794332	-0.398963485	M1	Female	trans
cg13921622_HRNR	0.000625814	0.000794332	-0.451395123	M1	Female	trans
cg03570766_ENSG00000213976	0.000625815	0.000794332	-0.584174536	M1	Female	trans
cg23806703_PLEKHA5	0.000625817	0.000794332	-0.439994801	M1	Female	trans
cg20154216_GATA4	0.000625818	0.000794332	-0.351749031	M1	Female	trans
cg11133574_ENSG00000227192	0.000625819	0.000794332	-0.518629611	M1	Female	trans
cg07737292_RNU6-627P	0.000625819	0.000794332	-0.537688051	M1	Female	trans
cg07737292_RNU1-76P	0.000625819	0.000794332	-0.537688051	M1	Female	trans
cg07737292_LINC01626	0.000625819	0.000794332	-0.537688051	M1	Female	trans
cg07737292_FABP12P1	0.000625819	0.000794332	-0.537688051	M1	Female	trans
cg07737292_DEFB128	0.000625819	0.000794332	-0.537688051	M1	Female	trans
cg07737292_ENSG00000228167	0.000625819	0.000794332	-0.537688051	M1	Female	trans
cg07737292_ENSG00000229013	0.000625819	0.000794332	-0.537688051	M1	Female	trans
cg07737292_ENSG00000232958	0.000625819	0.000794332	-0.205190572	M1	Female	trans
cg07737292_ENSG00000234638	0.000625819	0.000794332	-0.537688051	M1	Female	trans
cg07737292_OTOS	0.000625819	0.000794332	-0.360842492	M1	Female	trans
cg07737292_NTM-IT	0.000625819	0.000794332	-0.381618897	M1	Female	trans
cg07737292_FGF7P2	0.000625819	0.000794332	-0.104838774	M1	Female	trans
cg07737292_RN7SL305P	0.000625819	0.000794332	-0.381618897	M1	Female	trans
cg07737292_Y_RNA	0.000625819	0.000794332	-0.482354134	M1	Female	trans
cg16977474_ENSG00000203565	0.00062582	0.000794332	0.511194998	M1	Female	trans
cg08317284_CALM1	0.000625821	0.000794332	0.350267479	M1	Female	trans
cg23805120_ENSG00000227098	0.000625821	0.000794332	-0.319987063	M1	Female	trans
cg18057692_OR6K3	0.000625822	0.000794332	-0.449671916	M1	Female	trans
cg04858096_ENSG00000231187	0.000625823	0.000794332	-0.484361864	M1	Female	trans
cg04964007_RN7SL583P	0.000625826	0.000794332	-0.283646486	M1	Female	trans
cg04964007_CRIP1P2	0.000625826	0.000794332	-0.40903888	M1	Female	trans
cg04964007_RNA5SP138	0.000625826	0.000794332	-0.703208569	M1	Female	trans
cg04964007_RPS23P5	0.000625826	0.000794332	-0.17085117	M1	Female	trans
cg04964007_RN7SL549P	0.000625826	0.000794332	-0.6308408	M1	Female	trans
cg04964007_ARL2BPP7	0.000625826	0.000794332	-0.703208569	M1	Female	trans
cg04964007_RNU6-441P	0.000625826	0.000794332	-0.414575295	M1	Female	trans
cg04964007_Y_RNA	0.000625826	0.000794332	-0.235961662	M1	Female	trans
cg04964007_ENSG00000226168	0.000625826	0.000794332	-0.703208569	M1	Female	trans
cg04964007_ENSG00000234713	0.000625826	0.000794332	-0.499095485	M1	Female	trans
cg04964007_ENSG00000236544	0.000625826	0.000794332	-0.499095485	M1	Female	trans
cg22714776_ENSG00000235426	0.000625828	0.000794334	-0.38349292	M1	Female	trans
cg27010076_RN7SL751P	0.000625828	0.000794334	-0.449736656	M1	Female	trans
cg21392220_PRAMEF19	0.00062583	0.000794335	-0.538710839	M1	Female	trans
cg09227800_COX6B1	0.00062583	0.000794335	-0.459718842	M1	Female	trans
cg26662682_SLC26A5	0.000625834	0.000794337	-0.328897707	M1	Female	trans
cg13999965_ODAD2P1	0.000625835	0.000794337	-0.684578216	M1	Female	trans
cg21546155_SNORD5	0.000625836	0.000794337	0.371813786	M1	Female	trans
cg13249146_MYC	0.000625836	0.000794337	-0.51102879	M1	Female	trans
cg23806703_AFG1L	0.000625843	0.000794344	-0.432074257	M1	Female	trans
cg03015956_ENSG00000233388	0.000625843	0.000794344	-0.454463053	M1	Female	trans
cg19732057_SNTG2	0.000625845	0.000794345	-0.408639257	M1	Female	trans
cg18851673_TOMM22P2	0.000625848	0.000794349	-0.292511135	M1	Female	trans
cg09578729_ZNF425	0.000625849	0.000794349	-0.357186522	M1	Female	trans
cg11314630_SIGLEC15	0.00062585	0.000794349	-0.638332111	M1	Female	trans
cg21635917_RNA5SP483	0.000625854	0.000794353	0.379608983	M1	Female	trans
cg02196220_API5P1	0.000625854	0.000794353	0.459096858	M1	Female	trans
cg04243292_DEFA1	0.000625855	0.000794353	-0.551509381	M1	Female	trans
cg03974581_OR2T32P	0.000625856	0.000794353	-0.448085345	M1	Female	trans
cg10028717_ENTPD3-AS1	0.000625857	0.000794354	0.890218187	M1	Female	trans
cg11131576_SNORD42B	0.00062586	0.000794356	-0.437163465	M1	Female	trans
cg15551646_ENSG00000224092	0.000625861	0.000794356	-0.317345555	M1	Female	trans
cg13188416_ENSG00000230695	0.000625862	0.000794356	0.391462631	M1	Female	trans
cg20821566_DZIP1L	0.000625862	0.000794356	-0.362944742	M1	Female	trans
cg01244571_LINC01087	0.000625862	0.000794356	-0.325209512	M1	Female	trans
cg25079651_MBD3L1	0.000625863	0.000794356	-0.510421755	M1	Female	trans
cg24470734_RPS20P2	0.000625865	0.000794357	0.570871486	M1	Female	trans
cg09781987_ENSG00000229969	0.000625867	0.000794358	-0.494905434	M1	Female	trans
cg06372909_OR10P1	0.000625868	0.000794358	-0.545222322	M1	Female	trans
cg26081710_GAP43	0.000625869	0.000794359	-0.420884208	M1	Female	trans
cg14609104_SETD6P1	0.00062587	0.000794359	-0.407037101	M1	Female	trans
cg21426417_CTAGE3P	0.000625871	0.000794359	-0.422009063	M1	Female	trans
cg04492287_UCK1	0.000625874	0.000794362	-0.461325575	M1	Female	trans
cg14703553_RNU7-171P	0.000625874	0.000794362	-0.826548752	M1	Female	trans
cg21953717_ENSG00000237429	0.000625875	0.000794362	-0.36395968	M1	Female	trans
cg07118376_SLC9A4	0.000625878	0.000794363	-0.510049633	M1	Female	trans
cg09227800_WWC1	0.000625878	0.000794363	-0.466174964	M1	Female	trans
cg27543695_LINC01519	0.000625878	0.000794363	-0.240562596	M1	Female	trans
cg26985471_ENSG00000217769	0.000625883	0.000794366	-0.355615252	M1	Female	trans
cg12717664_AADAC	0.000625883	0.000794366	-0.528433206	M1	Female	trans
cg18720828_LINC01556	0.000625884	0.000794366	-0.394881043	M1	Female	trans
cg12140554_ENSG00000205653	0.000625884	0.000794366	-0.493306681	M1	Female	trans
cg25728685_EGF	0.000625884	0.000794366	-0.526624449	M1	Female	trans
cg13920792_MTFR2P2	0.000625885	0.000794366	-0.344448373	M1	Female	trans
cg18359338_KASH5	0.000625885	0.000794366	-0.406303871	M1	Female	trans
cg20540714_HOXB8	0.000625886	0.000794366	0.018855948	M1	Female	trans
cg11278212_FNDC8	0.000625888	0.000794368	0.390996084	M1	Female	trans
cg10658438_TAS2R40	0.00062589	0.000794368	0.534131138	M1	Female	trans
cg13909076_RPL36AP54	0.00062589	0.000794368	-0.640659599	M1	Female	trans
cg03220912_LOH12CR2	0.000625892	0.00079437	-0.380775602	M1	Female	trans
cg24186114_ENSG00000235869	0.000625898	0.000794377	-0.495306863	M1	Female	trans
cg23209353_RNF14P3	0.000625902	0.00079438	-0.425544964	M1	Female	trans
cg13714644_ANKRD26	0.000625902	0.00079438	0.386035365	M1	Female	trans
cg15001930_RN7SL384P	0.000625903	0.00079438	-0.461664842	M1	Female	trans
cg18836060_NAP1L1P2	0.000625904	0.00079438	-0.352979947	M1	Female	trans
cg08698035_CACNG4	0.000625907	0.000794382	-0.502861642	M1	Female	trans
cg22045535_LGALS7B	0.000625907	0.000794382	-0.418597007	M1	Female	trans
cg02001279_TBC1D9B	0.000625907	0.000794382	-0.421778466	M1	Female	trans
cg09623464_E2F6P1	0.000625908	0.000794382	-0.51578467	M1	Female	trans
cg12744966_MYRF	0.000625912	0.000794383	0.494216261	M1	Female	trans
cg04571903_TSPAN5	0.000625915	0.000794383	-0.49097115	M1	Female	trans
cg21578644_ENSG00000237810	0.000625916	0.000794383	-0.414122539	M1	Female	trans
cg05199871_SLC36A2	0.000625918	0.000794383	0.581306302	M1	Female	trans
cg02488517_MTND3P16	0.00062592	0.000794383	-0.58872006	M1	Female	trans
cg27286106_LINC01098	0.000625922	0.000794383	0.440759283	M1	Female	trans
cg09381630_KRT17P4	0.000625922	0.000794383	-0.525897946	M1	Female	trans
cg10893986_RN7SL149P	0.000625922	0.000794383	0.577512558	M1	Female	trans
cg11706829_ACHE	0.000625924	0.000794383	-0.689199467	M1	Female	trans
cg03545635_TMEM191C	0.000625925	0.000794383	-0.486742317	M1	Female	trans
cg07173972_SLC4A11	0.000625926	0.000794383	-0.383034117	M1	Female	trans
cg23367851_GSN	0.000625926	0.000794383	0.627365415	M1	Female	trans
cg13424603_SSBL4P	0.000625927	0.000794383	-0.54082143	M1	Female	trans
cg18991231_SLX4	0.000625927	0.000794383	-0.368818662	M1	Female	trans
cg09476440_MTFP1	0.000625931	0.000794383	0.399889333	M1	Female	trans
cg09695851_PAFAH1B2P1	0.000625932	0.000794383	-0.512016522	M1	Female	trans
cg24091995_OR2A25	0.000625934	0.000794383	0.479261519	M1	Female	trans
cg18495484_RNU6-188P	0.000625935	0.000794383	-0.347236617	M1	Female	trans
cg15137954_FZD4	0.000625936	0.000794383	0.596028872	M1	Female	trans
cg12129912_ENSG00000236750	0.000625939	0.000794383	0.341715099	M1	Female	trans
cg12129912_RNU2-48P	0.000625939	0.000794383	0.291292911	M1	Female	trans
cg12129912_ENSG00000235152	0.000625939	0.000794383	0.449246911	M1	Female	trans
cg12129912_OR2AQ1P	0.000625939	0.000794383	0.355425814	M1	Female	trans
cg12129912_LINC01923	0.000625939	0.000794383	0.355425814	M1	Female	trans
cg12129912_MIR329-1	0.000625939	0.000794383	0.355425814	M1	Female	trans
cg12129912_RNU6-1313P	0.000625939	0.000794383	0.355425814	M1	Female	trans
cg12129912_ASH2LP1	0.000625939	0.000794383	0.476143636	M1	Female	trans
cg12129912_ENSG00000235243	0.000625939	0.000794383	0.205717563	M1	Female	trans
cg12129912_OR11I1P	0.000625939	0.000794383	0.500782887	M1	Female	trans
cg12129912_RNA5SP98	0.000625939	0.000794383	0.500782887	M1	Female	trans
cg12129912_UBQLN1P1	0.000625939	0.000794383	0.500782887	M1	Female	trans
cg12129912_RNU6-200P	0.000625939	0.000794383	0.268999564	M1	Female	trans
cg12129912_RNU6-1167P	0.000625939	0.000794383	0.336075434	M1	Female	trans
cg12129912_GPX1P2	0.000625939	0.000794383	0.500782887	M1	Female	trans
cg12129912_ENSG00000224322	0.000625939	0.000794383	0.500782887	M1	Female	trans
cg12129912_ENSG00000229188	0.000625939	0.000794383	0.500782887	M1	Female	trans
cg12129912_ENSG00000229308	0.000625939	0.000794383	0.500782887	M1	Female	trans
cg12129912_GAPDHP19	0.000625939	0.000794383	0.500782887	M1	Female	trans
cg12129912_DLGAP5P1	0.000625939	0.000794383	0.500782887	M1	Female	trans
cg12129912_NT5DC1P1	0.000625939	0.000794383	0.500782887	M1	Female	trans
cg26344608_ENSG00000236042	0.000625941	0.000794383	-0.322258204	M1	Female	trans
cg00470469_ENSG00000223725	0.000625941	0.000794383	-0.274058527	M1	Female	trans
cg08328441_SNORD115-16	0.000625942	0.000794383	-0.467854613	M1	Female	trans
ch.8.885117R_ST8SIA6	0.000625942	0.000794383	-0.434827222	M1	Female	trans
cg09419063_HMGN3P1	0.000625942	0.000794383	-0.52035909	M1	Female	trans
cg17414101_LIG4	0.000625945	0.000794384	0.404103338	M1	Female	trans
cg06608359_ENSG00000231187	0.000625946	0.000794384	0.530348455	M1	Female	trans
cg18087761_PM20D2	0.000625947	0.000794384	-0.414810268	M1	Female	trans
cg15488978_PTGES	0.000625947	0.000794384	-0.5485004	M1	Female	trans
cg00171290_ETV4	0.000625949	0.000794386	-0.340021202	M1	Female	trans
cg08499461_NHS-AS1	0.000625951	0.000794388	-0.37720565	M1	Female	trans
cg16569407_MEFV	0.000625952	0.000794389	-0.678545181	M1	Female	trans
cg03206660_NFASC	0.000625953	0.000794389	-0.455876945	M1	Female	trans
cg15376531_KRT8P38	0.000625954	0.000794389	-0.460195058	M1	Female	trans
cg09583984_LINC01849	0.000625957	0.000794392	-1.159650339	M1	Female	trans
cg00837832_CRYBA4	0.000625959	0.000794393	-0.522616099	M1	Female	trans
cg25757115_ZNF316	0.000625959	0.000794393	-0.475996898	M1	Female	trans
cg25849727_OR52I2	0.000625962	0.000794394	-0.336231343	M1	Female	trans
cg11893742_RANP2	0.000625962	0.000794394	-0.690139019	M1	Female	trans
cg26196882_VAX2	0.000625963	0.000794395	-0.472462346	M1	Female	trans
cg27188340_CENPVL3	0.000625965	0.000794396	-0.787565908	M1	Female	trans
cg06322601_NCKAP5L	0.000625967	0.000794398	-0.376468005	M1	Female	trans
cg13440411_FEZF1	0.000625968	0.000794398	-0.533276647	M1	Female	trans
cg06301252_RBM26-AS1	0.000625968	0.000794398	-0.519779884	M1	Female	trans
cg21520607_C12orf77	0.000625969	0.000794398	-0.459591852	M1	Female	trans
cg15275758_AK3	0.000625971	0.000794399	0.480172711	M1	Female	trans
cg05123276_FRMD1	0.000625972	0.0007944	-0.324544594	M1	Female	trans
cg06858559_ENSG00000232622	0.000625973	0.000794401	0.419690086	M1	Female	trans
cg11286989_MIRLET7BHG	0.000625974	0.000794401	-0.401114365	M1	Female	trans
cg14642045_ALDOAP1	0.000625976	0.000794401	-0.379719807	M1	Female	trans
cg05842348_ENSG00000235563	0.000625976	0.000794401	-0.637235975	M1	Female	trans
cg03734133_DSG2	0.000625983	0.000794408	-0.401077742	M1	Female	trans
cg00199007_COX8A	0.000625984	0.000794408	-0.423367316	M1	Female	trans
cg25855415_RFXANK	0.000625985	0.000794408	0.427451279	M1	Female	trans
cg11600697_OFD1P2Y	0.000625985	0.000794408	0.381457441	M1	Female	trans
cg26740375_ENSG00000227365	0.000625985	0.000794408	-0.612550579	M1	Female	trans
cg09937487_MINAR2	0.000625986	0.000794408	-0.43702371	M1	Female	trans
cg00874817_ENSG00000242327	0.000625987	0.000794409	0.418107176	M1	Female	trans
cg27056165_TMEM65	0.00062599	0.000794411	-0.59706603	M1	Female	trans
cg04520897_ENSAP3	0.00062599	0.000794411	-0.553919052	M1	Female	trans
cg21832144_VDAC1P4	0.000625994	0.000794414	-0.351547459	M1	Female	trans
cg11619434_RPS27P18	0.000625994	0.000794414	-0.432653119	M1	Female	trans
cg18701685_RPS5P2	0.000625995	0.000794414	0.370764355	M1	Female	trans
cg01611524_ENSG00000232057	0.000625999	0.000794418	-0.454338363	M1	Female	trans
cg21584831_ENSG00000237852	0.000626	0.000794418	-0.411135135	M1	Female	trans
cg24042772_FCF1P3	0.000626	0.000794418	-0.512342578	M1	Female	trans
cg09926027_CCDC137P	0.000626001	0.000794418	0.528992226	M1	Female	trans
cg14223866_RPL23AP19	0.00062601	0.000794429	0.384462511	M1	Female	trans
cg06024364_KRT8P29	0.000626012	0.00079443	-0.367546697	M1	Female	trans
cg08317284_SMOC1	0.000626013	0.00079443	0.395474659	M1	Female	trans
cg20055392_GAGE1	0.000626015	0.000794431	-0.535412853	M1	Female	trans
cg24613691_ENSG00000227330	0.000626016	0.000794433	0.404589878	M1	Female	trans
cg15633679_PRKCE-AS1	0.000626017	0.000794433	-1.11028227	M1	Female	trans
cg19769080_ENSG00000225884	0.000626018	0.000794434	0.57597633	M1	Female	trans
cg10714222_LINC00700	0.000626022	0.000794438	0.631567509	M1	Female	trans
cg15001887_ENSG00000233708	0.000626024	0.000794439	-0.379411541	M1	Female	trans
cg04310833_EMBP1	0.000626026	0.00079444	-0.503841921	M1	Female	trans
cg23155884_ENSG00000205898	0.000626028	0.000794442	-0.476535879	M1	Female	trans
cg07201861_FCGR3B	0.000626029	0.000794442	-0.663348907	M1	Female	trans
cg11282828_RPL35AP28	0.00062603	0.000794442	-0.515749062	M1	Female	trans
cg02177951_MIR182	0.000626031	0.000794442	0.457714089	M1	Female	trans
cg22702814_THAP1	0.000626032	0.000794442	-0.352450776	M1	Female	trans
cg11981600_RN7SL33P	0.000626032	0.000794442	-0.308241769	M1	Female	trans
cg03326215_IGKV1OR2-2	0.000626034	0.000794444	-0.425204467	M1	Female	trans
cg24525457_HIGD2AP2	0.000626038	0.000794449	-0.293196144	M1	Female	trans
cg02990361_C11orf94	0.00062604	0.00079445	0.478149676	M1	Female	trans
cg10658438_IGLV3-1	0.000626041	0.00079445	0.331224172	M1	Female	trans
cg18087761_UPF3A	0.000626044	0.000794452	-0.419008736	M1	Female	trans
cg19822890_TASL	0.000626044	0.000794452	-0.428385342	M1	Female	trans
cg27056165_FCHO2	0.000626047	0.000794454	-0.64095785	M1	Female	trans
cg21921571_ENSG00000228827	0.000626048	0.000794455	-0.354665938	M1	Female	trans
cg23668222_STAB2	0.000626049	0.000794455	-0.427637786	M1	Female	trans
cg09223563_ENSG00000223920	0.000626052	0.000794458	-0.842030496	M1	Female	trans
cg01708411_ENSG00000237685	0.000626053	0.000794458	0.43966041	M1	Female	trans
cg20097111_ASGR1	0.000626053	0.000794458	-0.487963739	M1	Female	trans
cg03558233_TACR3	0.000626057	0.000794461	-0.423640495	M1	Female	trans
cg00406188_CRCT1	0.000626057	0.000794461	-0.719160658	M1	Female	trans
cg14408831_KRT6C	0.000626058	0.000794461	-0.312069507	M1	Female	trans
cg13127411_LINC02843	0.00062606	0.000794461	-0.332448443	M1	Female	trans
cg08535195_DUTP1	0.00062606	0.000794461	-0.56685496	M1	Female	trans
cg19217778_RNASE13	0.00062606	0.000794461	-0.44096592	M1	Female	trans
cg04770577_KRTAP10-11	0.000626062	0.000794462	-0.308435806	M1	Female	trans
cg11865801_LINC00676	0.000626064	0.000794463	-0.576868062	M1	Female	trans
cg10486424_ENSG00000225356	0.000626064	0.000794463	-0.477573483	M1	Female	trans
cg11502198_TRAV26-1	0.000626064	0.000794463	-0.392278765	M1	Female	trans
cg03165426_KIF26B-AS1	0.000626067	0.000794465	-0.380235044	M1	Female	trans
cg18687588_PRDM13	0.000626068	0.000794465	-0.385062608	M1	Female	trans
cg17159699_RBMX2P1	0.00062607	0.000794468	-0.361957414	M1	Female	trans
cg11791922_FAM162B	0.000626072	0.000794469	-0.184868598	M1	Female	trans
cg24170716_OR4D1	0.000626073	0.000794469	-0.46610283	M1	Female	trans
cg08823359_ENSG00000236526	0.000626076	0.000794471	0.369762742	M1	Female	trans
cg24133297_RNU6-140P	0.000626076	0.000794471	0.724554885	M1	Female	trans
cg04390849_SLC2A8	0.000626077	0.000794471	-0.580256845	M1	Female	trans
cg26318251_MIR599	0.000626078	0.000794471	-0.444904193	M1	Female	trans
cg01610685_IL16	0.000626082	0.000794476	-0.380692373	M1	Female	trans
cg04475157_FABP5P5	0.000626085	0.000794479	-0.315983357	M1	Female	trans
cg03087807_SNORD12	0.000626088	0.000794482	0.61666749	M1	Female	trans
cg03830265_BTBD3	0.000626092	0.000794486	-0.420941937	M1	Female	trans
cg15121877_RPL35AP22	0.000626095	0.000794487	0.469688207	M1	Female	trans
cg10532310_EZH2P1	0.000626095	0.000794487	0.37089852	M1	Female	trans
cg06746005_APH1A	0.000626095	0.000794487	0.490029008	M1	Female	trans
cg24304928_PABIR3	0.000626098	0.00079449	-0.361772736	M1	Female	trans
cg02228042_MIXL1	0.000626104	0.000794497	-0.405646484	M1	Female	trans
cg03220912_CWC22	0.000626105	0.000794497	-0.408778422	M1	Female	trans
cg03238702_RPL34P1	0.000626107	0.000794498	-0.551926015	M1	Female	trans
cg24202000_LINC02250	0.000626108	0.000794498	-0.503156984	M1	Female	trans
cg01385018_BARD1	0.000626108	0.000794498	0.474624702	M1	Female	trans
cg12101870_TUBB8P10	0.00062611	0.000794498	-0.337558614	M1	Female	trans
cg08414407_RPL10L	0.000626111	0.000794498	-0.636649582	M1	Female	trans
cg12942009_ADIPOQ-AS1	0.000626111	0.000794498	-0.373671943	M1	Female	trans
cg22351390_VSIG10L	0.000626111	0.000794498	-0.530858765	M1	Female	trans
cg08678000_FAM201A	0.000626113	0.0007945	-0.352606704	M1	Female	trans
cg27290624_LGI1	0.000626116	0.000794502	0.566214654	M1	Female	trans
cg23914255_SPTLC1P4	0.000626117	0.000794502	-0.421715023	M1	Female	trans
cg10548700_RNU5A-8P	0.000626117	0.000794502	0.473109792	M1	Female	trans
cg23150798_PRRG1	0.000626121	0.000794506	-0.382856512	M1	Female	trans
cg06736785_TIAL1	0.000626122	0.000794506	0.455174612	M1	Female	trans
cg12612309_GUCY2D	0.000626125	0.000794508	-0.487980666	M1	Female	trans
cg00815519_RNA5SP325	0.000626125	0.000794508	-0.573381143	M1	Female	trans
cg10218880_C4orf50	0.000626126	0.000794508	0.62112919	M1	Female	trans
cg15197135_OR52N1	0.000626127	0.000794509	-0.368100912	M1	Female	trans
cg01040630_ENSG00000231344	0.000626129	0.00079451	0.391175095	M1	Female	trans
cg20952901_NANOGP5	0.000626131	0.000794513	0.433596618	M1	Female	trans
cg02207084_RPL34P8	0.000626136	0.000794517	-0.374370553	M1	Female	trans
cg09902788_PTMAP3	0.000626136	0.000794517	-0.41051102	M1	Female	trans
cg14181874_TMEM14EP	0.000626137	0.000794517	-0.312569406	M1	Female	trans
cg21953717_SNORD6	0.000626138	0.000794517	-0.403868561	M1	Female	trans
cg09221605_SSU72P6	0.000626142	0.000794521	-0.365961237	M1	Female	trans
cg05470459_DEFA6	0.000626144	0.000794522	-0.449259892	M1	Female	trans
cg09123897_ENSG00000236864	0.000626148	0.000794525	-0.450986061	M1	Female	trans
cg14448393_RPL21P1	0.000626148	0.000794525	-0.290851995	M1	Female	trans
cg13728149_CAMK2B	0.000626149	0.000794525	-0.420097781	M1	Female	trans
cg11706829_HS3ST4	0.000626151	0.000794528	-0.71092153	M1	Female	trans
cg26329715_FBLN2	0.000626155	0.000794531	-0.418355656	M1	Female	trans
cg16601957_ARL10	0.000626156	0.000794531	-0.37731995	M1	Female	trans
cg06589596_RNU5E-9P	0.000626156	0.000794531	-0.379371759	M1	Female	trans
cg20369573_ENSG00000226622	0.000626157	0.000794531	-0.442869824	M1	Female	trans
cg04726019_CST7	0.00062616	0.000794533	-0.52965697	M1	Female	trans
cg13320413_ENSG00000238009	0.00062616	0.000794533	-0.544965183	M1	Female	trans
cg14044167_CD69	0.000626162	0.000794535	-0.472515849	M1	Female	trans
cg26307193_OTUB1	0.000626164	0.000794536	-0.40924046	M1	Female	trans
cg11882358_SLC24A4	0.000626165	0.000794537	-0.436253477	M1	Female	trans
cg01610685_HMGN1P5	0.000626169	0.000794541	-0.477509137	M1	Female	trans
cg00177239_ENSG00000241307	0.000626173	0.000794544	-0.487582194	M1	Female	trans
cg22237859_ENSG00000231187	0.000626175	0.000794544	-0.472048401	M1	Female	trans
cg15417875_SNORD68	0.000626175	0.000794544	0.403282005	M1	Female	trans
cg03123424_CACYBPP3	0.000626175	0.000794544	-0.292110045	M1	Female	trans
cg23893806_ORC1P1	0.000626175	0.000794544	0.629529685	M1	Female	trans
cg14062041_RN7SL497P	0.000626178	0.000794547	-0.368360286	M1	Female	trans
cg07671776_FSCN1	0.000626183	0.000794551	-0.567969568	M1	Female	trans
cg00199007_SIRT2	0.000626184	0.000794551	-0.419142639	M1	Female	trans
cg04924345_SAPCD1-AS1	0.000626184	0.000794551	-0.559561945	M1	Female	trans
cg16711084_ENSG00000235843	0.000626186	0.000794552	-0.606075946	M1	Female	trans
cg09076900_LTB4R	0.000626186	0.000794552	-0.503588613	M1	Female	trans
cg10503606_ENSG00000215156	0.000626187	0.000794552	-0.392055178	M1	Female	trans
cg11858667_ENSG00000215409	0.00062619	0.000794553	-0.448235036	M1	Female	trans
cg12372706_EBF3	0.00062619	0.000794553	-0.469290068	M1	Female	trans
cg03870497_ENSG00000236355	0.000626191	0.000794553	0.420430158	M1	Female	trans
cg03734133_ENSG00000235497	0.000626191	0.000794553	-0.397151982	M1	Female	trans
cg09661733_KRT16P3	0.000626192	0.000794553	-0.90178044	M1	Female	trans
cg23973115_RPS8P4	0.000626192	0.000794553	-0.370057165	M1	Female	trans
cg13028038_KNOP1P4	0.000626194	0.000794555	-0.56677345	M1	Female	trans
cg09996633_NAV2	0.000626196	0.000794556	-0.406904622	M1	Female	trans
cg18180710_MIR1208	0.000626198	0.000794558	0.478236989	M1	Female	trans
cg02477557_ENSG00000213560	0.000626199	0.000794558	0.424354095	M1	Female	trans
cg09825146_LRRTM4-AS1	0.000626204	0.000794563	-0.441237979	M1	Female	trans
cg19115205_AK7	0.000626204	0.000794563	-0.582470425	M1	Female	trans
cg07815169_PCDH9-AS2	0.000626206	0.000794564	-0.531422198	M1	Female	trans
cg03160045_HNRNPFP1	0.000626206	0.000794564	-0.589639056	M1	Female	trans
cg10141352_IGLV3-10	0.000626209	0.000794567	-0.413284785	M1	Female	trans
cg04453630_ENSG00000228935	0.000626212	0.000794568	-0.311058865	M1	Female	trans
cg06627950_BTLA	0.000626213	0.000794568	-0.251530545	M1	Female	trans
cg24802374_HMGB1P9	0.000626213	0.000794568	-0.46641167	M1	Female	trans
cg17121694_HNRNPD	0.000626216	0.000794571	-0.345882069	M1	Female	trans
cg26690956_CPXM1	0.000626216	0.000794571	-0.619914804	M1	Female	trans
cg11216917_LINC00486	0.000626217	0.000794572	-0.615276586	M1	Female	trans
cg14449263_NPSR1	0.00062622	0.000794573	0.504548734	M1	Female	trans
cg19323951_CNBD1	0.000626221	0.000794574	0.580075321	M1	Female	trans
cg02810426_TRIM49C	0.000626224	0.000794574	-0.390425252	M1	Female	trans
cg18626958_ENSG00000242186	0.000626224	0.000794574	-0.400429002	M1	Female	trans
cg08498272_TMEM79	0.000626226	0.000794574	-0.542187746	M1	Female	trans
cg02768760_RAB36	0.000626226	0.000794574	-0.396441369	M1	Female	trans
cg26110038_XG	0.000626226	0.000794574	-0.340540975	M1	Female	trans
cg05929553_RPL7AP15	0.000626226	0.000794574	-0.372012433	M1	Female	trans
cg14044167_PRDM1	0.00062623	0.000794578	-0.480396494	M1	Female	trans
cg02361673_NOS2P3	0.000626231	0.000794579	-0.569068023	M1	Female	trans
cg11568095_CX3CL1	0.000626238	0.000794586	0.654150212	M1	Female	trans
cg08380311_ENPP7P2	0.000626238	0.000794586	0.292755261	M1	Female	trans
cg12775659_PTMAP3	0.00062624	0.000794587	-0.409434898	M1	Female	trans
cg24193543_ENSG00000242431	0.000626241	0.000794587	-0.33762207	M1	Female	trans
cg03978365_PUDPP1	0.000626241	0.000794587	0.429889083	M1	Female	trans
cg20196141_PKIB	0.000626243	0.000794588	-0.740663048	M1	Female	trans
cg14774895_RN7SKP189	0.000626247	0.000794593	-0.404094685	M1	Female	trans
cg19123882_GUSBP8	0.000626248	0.000794593	0.422664287	M1	Female	trans
cg04810915_TRIAP1P1	0.000626252	0.000794593	-0.533414606	M1	Female	trans
cg04810915_RNU6ATAC30P	0.000626252	0.000794593	-0.310273968	M1	Female	trans
cg04810915_RPS2P2	0.000626252	0.000794593	-0.533414606	M1	Female	trans
cg04810915_ENSG00000233866	0.000626252	0.000794593	-0.533414606	M1	Female	trans
cg04223606_MKNK2P1	0.000626256	0.000794597	0.442065904	M1	Female	trans
cg08414407_CRIP1P3	0.000626257	0.000794597	-0.627777789	M1	Female	trans
cg25168653_NPLP1	0.000626257	0.000794597	0.610486834	M1	Female	trans
cg24127178_PIK3IP1	0.000626259	0.000794598	-0.601557542	M1	Female	trans
cg10312513_UBE2O	0.00062626	0.000794598	-0.467464171	M1	Female	trans
cg03751915_ENSG00000229261	0.000626264	0.000794602	-0.47475592	M1	Female	trans
cg15256315_ENSG00000213431	0.000626266	0.000794605	0.332208956	M1	Female	trans
cg07509352_KRTAP23-1	0.000626271	0.000794608	-0.368563785	M1	Female	trans
cg14748151_POMZP3	0.000626272	0.000794608	-0.431542596	M1	Female	trans
cg03469633_CYP8B1	0.000626272	0.000794608	-0.275153849	M1	Female	trans
cg16569147_OR7E90P	0.000626273	0.000794608	-0.550475518	M1	Female	trans
cg21050001_PAFAH1B2P1	0.000626274	0.000794609	-0.64971074	M1	Female	trans
cg07173972_PABPN1	0.000626278	0.000794612	-0.38673669	M1	Female	trans
cg08481336_ENSG00000241307	0.000626279	0.000794612	-0.472514266	M1	Female	trans
cg16846991_ENSG00000237087	0.000626279	0.000794612	-0.460679334	M1	Female	trans
cg10229938_CYP2AC1P	0.000626282	0.000794616	-0.571483811	M1	Female	trans
cg03575231_ENSG00000214870	0.000626283	0.000794616	-0.330546128	M1	Female	trans
cg18362486_KRTAP19-1	0.000626284	0.000794616	-0.418220099	M1	Female	trans
cg18493115_THRSP	0.000626285	0.000794616	-0.503207316	M1	Female	trans
cg09887955_RN7SL638P	0.000626286	0.000794617	0.492195827	M1	Female	trans
cg11501596_ENSG00000230813	0.000626287	0.000794617	-0.391358659	M1	Female	trans
cg09849405_ANKRD11P2	0.000626293	0.000794617	-0.556491427	M1	Female	trans
cg18964140_ENSG00000233494	0.000626293	0.000794617	-0.455520764	M1	Female	trans
cg25709852_ENSG00000237655	0.000626296	0.000794617	-0.329953197	M1	Female	trans
cg07879897_TBC1D3P1	0.000626296	0.000794617	0.513768162	M1	Female	trans
cg09080909_HPN-AS1	0.000626299	0.000794617	-0.458235961	M1	Female	trans
cg09175873_CFL1P2	0.000626302	0.000794617	0.345628964	M1	Female	trans
cg09175873_ZNF90P2	0.000626302	0.000794617	0.397594752	M1	Female	trans
cg09175873_RNU1-80P	0.000626302	0.000794617	0.613191078	M1	Female	trans
cg09175873_ENSG00000231569	0.000626302	0.000794617	0.397594752	M1	Female	trans
cg09175873_RPL7P27	0.000626302	0.000794617	0.306595539	M1	Female	trans
cg09175873_DEFB130B	0.000626302	0.000794617	0.150763287	M1	Female	trans
cg09175873_DEFB130A	0.000626302	0.000794617	0.150763287	M1	Female	trans
cg09175873_MIR494	0.000626302	0.000794617	0.151960347	M1	Female	trans
cg09175873_LINC02789	0.000626302	0.000794617	0.191553086	M1	Female	trans
cg09175873_LINC01867	0.000626302	0.000794617	0.664284318	M1	Female	trans
cg09175873_RPL35AP12	0.000626302	0.000794617	0.485131745	M1	Female	trans
cg09175873_RPL5P31	0.000626302	0.000794617	0.683534134	M1	Female	trans
cg09175873_ENSG00000223716	0.000626302	0.000794617	0.683534134	M1	Female	trans
cg10526733_ENSG00000229550	0.000626302	0.000794617	0.341620524	M1	Female	trans
cg03272877_ZNF227	0.000626303	0.000794617	0.630036716	M1	Female	trans
cg05005609_CHRNA10	0.000626305	0.000794618	0.511187941	M1	Female	trans
cg07604616_STPG3	0.000626308	0.00079462	-0.469611623	M1	Female	trans
cg11794120_RNU6-1177P	0.000626308	0.00079462	-0.4803932	M1	Female	trans
cg06723626_APOC1	0.000626312	0.000794624	-0.435364477	M1	Female	trans
cg13500029_OR7E53P	0.000626313	0.000794624	-0.279464686	M1	Female	trans
cg18894605_RPS29P9	0.000626313	0.000794624	-0.32053571	M1	Female	trans
cg09653933_CACNA1C	0.000626314	0.000794624	-0.491273881	M1	Female	trans
cg11687389_KSR1	0.000626316	0.000794625	-0.382037013	M1	Female	trans
cg15275758_ITGAV	0.000626317	0.000794626	0.473380619	M1	Female	trans
cg21578644_ENSG00000238039	0.000626317	0.000794626	-0.475968026	M1	Female	trans
cg08437041_MIR603	0.000626319	0.000794627	-0.342965582	M1	Female	trans
cg18026227_NKX2-3	0.000626323	0.000794629	0.576112922	M1	Female	trans
cg17818792_ENSG00000243004	0.000626323	0.000794629	-0.385200288	M1	Female	trans
cg23878076_PKMP5	0.000626324	0.000794629	-0.394232555	M1	Female	trans
cg03179419_FETUB	0.000626325	0.000794629	-0.279541316	M1	Female	trans
cg07799895_RPL31P58	0.000626325	0.000794629	-0.409496327	M1	Female	trans
cg17055934_RNU6ATAC33P	0.000626325	0.000794629	0.27602584	M1	Female	trans
cg20150659_MTA3P1	0.000626327	0.00079463	-0.581184253	M1	Female	trans
cg02336958_HHLA2	0.000626329	0.000794633	-0.520454208	M1	Female	trans
cg22337491_CAMLG	0.000626331	0.000794634	-0.499759701	M1	Female	trans
cg02061007_RPS27P10	0.000626333	0.000794635	-0.431748935	M1	Female	trans
cg17669549_TNRC6A	0.000626334	0.000794636	-0.358476476	M1	Female	trans
cg00199007_CYB561D2	0.000626335	0.000794636	-0.404783576	M1	Female	trans
cg06854495_MTND5P31	0.000626336	0.000794636	-0.309998565	M1	Female	trans
cg13180315_ENSG00000238594	0.000626337	0.000794636	0.477521777	M1	Female	trans
cg13723853_ENSG00000236911	0.000626337	0.000794636	-0.505909717	M1	Female	trans
cg21764190_IQCN	0.000626342	0.000794641	-0.472130557	M1	Female	trans
cg13490244_FCAMR	0.000626347	0.000794647	0.121393977	M1	Female	trans
cg02074316_MRPS25	0.000626349	0.000794647	0.38288039	M1	Female	trans
cg09179485_CDH19	0.00062635	0.000794648	0.599664267	M1	Female	trans
cg04540039_ENSG00000236887	0.000626353	0.000794652	-0.761380783	M1	Female	trans
cg03009464_KRTAP9-3	0.000626355	0.000794652	0.452514168	M1	Female	trans
cg00384163_RNU6-39P	0.000626366	0.000794666	-0.359558952	M1	Female	trans
cg10488013_RCAN3	0.000626376	0.000794677	-0.368095511	M1	Female	trans
cg04181991_SCARA5	0.000626377	0.000794678	-0.444601288	M1	Female	trans
cg03830265_KIF26B-AS1	0.000626378	0.000794678	-0.412129429	M1	Female	trans
cg21764190_CLASP2	0.000626379	0.000794678	0.476315788	M1	Female	trans
cg25039694_LRRC9	0.00062638	0.000794679	0.437575224	M1	Female	trans
cg16222773_INTS8	0.00062638	0.000794679	-0.370413025	M1	Female	trans
cg05666055_HMGCS2	0.000626381	0.000794679	0.459485117	M1	Female	trans
cg26474203_HNRNPA1P6	0.000626383	0.00079468	-0.559438282	M1	Female	trans
cg15973503_MAFA	0.000626385	0.000794681	-0.420018787	M1	Female	trans
cg09616536_RTL5	0.000626386	0.000794682	-0.632587998	M1	Female	trans
cg00334821_GKN1	0.000626386	0.000794682	0.481883273	M1	Female	trans
cg04515996_VDR	0.000626389	0.000794684	0.351393314	M1	Female	trans
cg05931497_ENSG00000227365	0.00062639	0.000794685	-0.569147888	M1	Female	trans
cg19331905_HOXB-AS2	0.000626395	0.000794689	-0.553278393	M1	Female	trans
cg08216943_RNU4-27P	0.000626396	0.000794689	-0.389174966	M1	Female	trans
cg10175261_CYP11B1	0.000626398	0.00079469	-0.56692178	M1	Female	trans
cg01026025_CGB2	0.000626398	0.00079469	-0.2647178	M1	Female	trans
cg01227445_ATRAID	0.000626398	0.00079469	-0.509818751	M1	Female	trans
cg13498216_ADRB3	0.000626401	0.000794692	0.320804692	M1	Female	trans
cg07020979_PROSER2-AS1	0.000626401	0.000794692	-0.408207662	M1	Female	trans
cg14214834_MRPL42P3	0.000626403	0.000794693	-0.333526808	M1	Female	trans
cg20149255_MIR581	0.000626406	0.000794696	-0.410584054	M1	Female	trans
cg09039105_RNA5SP226	0.000626407	0.000794697	-0.450768026	M1	Female	trans
cg15515197_ENSG00000224477	0.00062641	0.0007947	-0.483040661	M1	Female	trans
cg10390473_SPN	0.000626421	0.000794712	0.423024662	M1	Female	trans
cg16626067_CDKL4	0.000626424	0.000794714	0.47405458	M1	Female	trans
cg20114053_CACNA1E	0.000626425	0.000794715	-0.520175761	M1	Female	trans
cg26437112_ENSG00000230192	0.000626428	0.000794717	0.451431525	M1	Female	trans
cg24186114_KCTD4	0.000626429	0.000794717	-0.556118057	M1	Female	trans
cg26329715_KREMEN2	0.000626429	0.000794717	-0.42235741	M1	Female	trans
cg07050033_ENSG00000227365	0.000626433	0.000794721	0.635735754	M1	Female	trans
cg06899226_SEPTIN7P2	0.000626434	0.000794721	-0.36721748	M1	Female	trans
cg16269733_Metazoa_SRP	0.000626435	0.000794721	0.710214606	M1	Female	trans
cg07801742_HNRNPA1P8	0.000626441	0.000794728	-0.519351095	M1	Female	trans
cg03220912_ANAPC1	0.000626441	0.000794728	-0.408136458	M1	Female	trans
cg09996633_FAM201B	0.000626442	0.000794728	-0.429665208	M1	Female	trans
cg04770577_MIR190B	0.000626446	0.000794732	-0.379786417	M1	Female	trans
cg06187770_IBA57	0.000626451	0.000794738	-0.539023945	M1	Female	trans
cg12603344_ENSG00000179755	0.000626452	0.000794738	-0.390633968	M1	Female	trans
cg03052544_ENSG00000227192	0.000626454	0.000794739	-0.473872183	M1	Female	trans
cg22820257_SLC9A4	0.000626456	0.000794741	-0.494965459	M1	Female	trans
cg15564871_CLDN25	0.000626457	0.000794741	-0.484196096	M1	Female	trans
cg17401373_WASF1	0.000626458	0.000794741	-0.486634077	M1	Female	trans
cg27423087_ITGB1-DT	0.00062646	0.000794743	-0.403033371	M1	Female	trans
cg25239516_ENSG00000236394	0.000626462	0.000794744	-0.40234511	M1	Female	trans
cg02761839_TBC1D3P1	0.000626464	0.000794747	-0.377053875	M1	Female	trans
cg12225344_ENSG00000224486	0.000626467	0.00079475	-0.572816966	M1	Female	trans
cg12038696_SREBF2-AS1	0.000626469	0.000794751	-0.5535836	M1	Female	trans
cg10470891_ENSG00000227365	0.00062647	0.000794751	0.61399885	M1	Female	trans
cg23461216_TRIM47	0.00062647	0.000794751	-0.458644826	M1	Female	trans
cg16599577_LINC00905	0.000626472	0.000794752	-0.707740401	M1	Female	trans
cg19115205_DCLK1	0.00062648	0.000794761	-0.584838675	M1	Female	trans
cg11459852_PCYT1B	0.000626481	0.000794762	0.478830524	M1	Female	trans
cg17855264_INTS5	0.000626482	0.000794762	-0.495036741	M1	Female	trans
cg25122934_LINC02570	0.000626485	0.000794765	-0.493772616	M1	Female	trans
cg08919180_STIM1	0.000626486	0.000794765	-0.753795988	M1	Female	trans
cg01665243_ENSG00000237444	0.000626489	0.000794768	0.514565558	M1	Female	trans
cg25864987_SLC7A1	0.000626489	0.000794768	-0.356309224	M1	Female	trans
cg25040746_KLF2	0.000626491	0.000794768	-0.454004172	M1	Female	trans
cg06319475_CDCA4P2	0.000626491	0.000794768	-0.526090075	M1	Female	trans
cg22435684_ENSG00000241307	0.000626496	0.000794773	-0.490510602	M1	Female	trans
cg24304928_RICTOR	0.000626497	0.000794773	-0.360315403	M1	Female	trans
cg24706981_ENSG00000231020	0.000626497	0.000794773	-0.392001497	M1	Female	trans
cg11889058_EIF4BP3	0.000626498	0.000794773	-0.351343311	M1	Female	trans
cg20952901_CNN2P3	0.000626499	0.000794773	-0.510955984	M1	Female	trans
cg13646034_ENSG00000228719	0.000626501	0.000794774	-0.441371843	M1	Female	trans
cg02355304_OR11Q1P	0.000626504	0.000794777	-0.539631153	M1	Female	trans
cg05253283_ANKRD55	0.000626504	0.000794777	-0.490403952	M1	Female	trans
cg07216948_GRM7-AS2	0.000626506	0.000794778	-0.453504744	M1	Female	trans
cg23296665_SORBS1	0.000626507	0.000794778	-0.88704292	M1	Female	trans
cg20160035_ENSG00000234860	0.000626509	0.00079478	-0.429754634	M1	Female	trans
cg08698035_ENSG00000231413	0.00062651	0.00079478	-0.49997929	M1	Female	trans
cg01034287_ENSG00000230197	0.000626513	0.000794783	-0.548766805	M1	Female	trans
cg15275758_OSBPL8	0.000626515	0.000794784	0.485636288	M1	Female	trans
cg19452914_CCDC144NL	0.000626516	0.000794785	-0.572380579	M1	Female	trans
cg13098428_TMEM229A	0.000626516	0.000794785	-0.519676497	M1	Female	trans
cg14560022_ENSG00000223719	0.000626519	0.000794788	-0.410876364	M1	Female	trans
cg11156873_KHDC1	0.00062652	0.000794788	-0.357309782	M1	Female	trans
cg12878716_GPR108	0.000626524	0.000794792	-0.707115716	M1	Female	trans
cg08698035_MIR454	0.000626525	0.000794792	-0.388424228	M1	Female	trans
cg14431592_VTRNA1-1	0.000626526	0.000794792	0.55768241	M1	Female	trans
cg08206358_ENSG00000225708	0.000626527	0.000794792	-0.566841994	M1	Female	trans
cg22702814_ERGIC2	0.000626528	0.000794792	-0.357478623	M1	Female	trans
cg26414417_EEF1B2P5	0.000626529	0.000794792	-0.32465764	M1	Female	trans
cg19953290_LINC01822	0.000626529	0.000794792	-0.348771727	M1	Female	trans
cg18622896_SUSD5	0.00062653	0.000794792	-0.506074262	M1	Female	trans
cg05884205_CCN3	0.000626535	0.000794799	-0.43529898	M1	Female	trans
cg12118013_PHBP10	0.000626537	0.0007948	-0.497432305	M1	Female	trans
cg23541923_AKR1C1	0.000626538	0.000794801	-0.575049696	M1	Female	trans
cg06163824_MSTN	0.000626539	0.000794801	-0.539977307	M1	Female	trans
cg05761355_NDUFB11P1	0.000626542	0.000794803	-0.406702539	M1	Female	trans
cg13095300_NKPD1	0.000626542	0.000794803	-0.600863764	M1	Female	trans
cg04208996_LARP1B	0.000626548	0.000794809	-0.480032661	M1	Female	trans
cg11821302_UBXN10	0.000626554	0.000794815	-0.407103884	M1	Female	trans
cg02902649_NXPE2	0.000626554	0.000794815	-0.523843415	M1	Female	trans
cg16886051_RPL5P27	0.000626556	0.000794816	-0.40029138	M1	Female	trans
cg12150991_RNU6-456P	0.000626559	0.000794819	0.466163501	M1	Female	trans
cg08333487_ACAD8	0.000626559	0.000794819	-0.451039079	M1	Female	trans
cg14831289_FCGR3B	0.000626562	0.000794822	-0.709924011	M1	Female	trans
cg24926052_ENSG00000233555	0.000626567	0.000794826	-0.535835426	M1	Female	trans
cg17158894_DNAJC7	0.000626568	0.000794828	-0.58131644	M1	Female	trans
cg15372372_PMCH	0.000626572	0.00079483	-0.413572805	M1	Female	trans
cg05845093_ASS1P9	0.000626572	0.00079483	-0.555561939	M1	Female	trans
cg21727347_ENSG00000234985	0.000626573	0.00079483	0.354896918	M1	Female	trans
cg14781700_WEE2	0.000626573	0.00079483	-0.452748356	M1	Female	trans
cg26437112_ENSG00000231977	0.000626574	0.00079483	-0.369572713	M1	Female	trans
cg19260869_ENSG00000228477	0.000626574	0.00079483	-0.385936593	M1	Female	trans
cg24270367_PDGFRA	0.000626577	0.00079483	-0.359764102	M1	Female	trans
cg06415304_KRTAP17-1	0.000626577	0.00079483	0.59707904	M1	Female	trans
cg10284638_ENSG00000236775	0.000626577	0.00079483	-0.415184673	M1	Female	trans
cg26287474_ENSG00000235421	0.000626581	0.000794834	-0.592047039	M1	Female	trans
cg19029975_ANKDD1A	0.000626582	0.000794834	-0.473863124	M1	Female	trans
cg25534544_UGT2A1	0.000626586	0.000794838	0.345481428	M1	Female	trans
cg03558233_CCK	0.000626587	0.000794838	-0.398934026	M1	Female	trans
cg09162858_RNU6-746P	0.000626587	0.000794838	0.492300844	M1	Female	trans
cg26409566_RNU7-171P	0.000626587	0.000794838	-0.509122572	M1	Female	trans
cg09476440_BRMS1	0.000626589	0.000794839	0.394570935	M1	Female	trans
cg20935363_PCBP3	0.000626593	0.000794841	0.474030042	M1	Female	trans
cg27015884_RNU6ATAC6P	0.000626593	0.000794841	-0.358191411	M1	Female	trans
cg12485181_RNU6-1054P	0.000626594	0.000794841	-0.471737639	M1	Female	trans
cg05758100_TMPRSS2	0.000626597	0.000794844	-0.495856038	M1	Female	trans
cg13568432_DPPA3P1	0.0006266	0.000794848	0.572099663	M1	Female	trans
cg18687588_JARID2	0.000626603	0.000794849	-0.412237979	M1	Female	trans
cg08084788_EDDM3B	0.000626604	0.000794849	-0.526044537	M1	Female	trans
cg17753661_MED28P7	0.000626604	0.000794849	-0.498008126	M1	Female	trans
cg27371456_ARHGEF7-IT1	0.000626607	0.000794852	0.610778326	M1	Female	trans
cg01235335_ASIC2	0.000626607	0.000794852	-0.527485764	M1	Female	trans
cg06449486_RN7SL11P	0.00062661	0.000794854	0.353938479	M1	Female	trans
cg12584394_PGM2	0.000626612	0.000794854	-0.588160688	M1	Female	trans
cg05918733_DAZ4	0.000626613	0.000794854	-0.542318424	M1	Female	trans
cg23806703_CEP170	0.000626613	0.000794854	-0.454897571	M1	Female	trans
cg08762534_LGALS3	0.000626613	0.000794854	-0.672934271	M1	Female	trans
cg24894229_SNAP91	0.000626615	0.000794856	-0.515625225	M1	Female	trans
cg24304928_MTRF1L	0.000626616	0.000794856	-0.358469605	M1	Female	trans
cg18980548_SLC7A1	0.000626616	0.000794856	-0.304183846	M1	Female	trans
cg21528163_LINC00692	0.000626621	0.000794861	0.50287239	M1	Female	trans
cg14703553_MIR559	0.000626623	0.000794863	-0.492349944	M1	Female	trans
cg18580450_ECM1	0.000626624	0.000794863	-0.384351044	M1	Female	trans
cg06322601_LZTS3	0.000626625	0.000794864	-0.371004105	M1	Female	trans
cg21077610_MTND5P3	0.00062663	0.000794868	-0.63047744	M1	Female	trans
cg24855521_ENSG00000223495	0.000626632	0.000794869	-0.527627343	M1	Female	trans
cg05275495_LINC01721	0.000626632	0.000794869	0.38144427	M1	Female	trans
cg11115622_OR1F2P	0.000626633	0.000794869	0.458574229	M1	Female	trans
cg14392677_RPL24P7	0.000626633	0.000794869	-0.490878275	M1	Female	trans
cg07905199_ENSG00000215263	0.000626634	0.000794869	-0.557375067	M1	Female	trans
cg16626067_SLC2A8	0.000626636	0.000794871	-0.556452241	M1	Female	trans
cg22702814_ENSG00000237798	0.000626637	0.000794871	-0.377961571	M1	Female	trans
cg02172724_EMD	0.000626641	0.000794874	-0.499584492	M1	Female	trans
cg21863998_MIR1277	0.000626641	0.000794874	-0.292486481	M1	Female	trans
cg21953717_SDHAF4	0.000626642	0.000794874	-0.441006742	M1	Female	trans
cg00199007_BRF1	0.000626643	0.000794874	-0.4097763	M1	Female	trans
cg21077610_CLDN2	0.000626644	0.000794874	-0.481511727	M1	Female	trans
cg15186638_KIR2DP1	0.000626644	0.000794874	-0.530996155	M1	Female	trans
cg15018132_SNORA54	0.000626645	0.000794874	-0.490018428	M1	Female	trans
cg01572891_OR2B2	0.000626646	0.000794875	-0.402252654	M1	Female	trans
cg25429830_JAKMIP3	0.000626647	0.000794875	-0.494312597	M1	Female	trans
cg21078196_ENSG00000233850	0.000626649	0.000794876	-0.351382421	M1	Female	trans
cg16726234_ZNF433-AS1	0.00062665	0.000794876	-0.419549287	M1	Female	trans
cg10386298_GLIS2	0.00062665	0.000794876	-0.529357938	M1	Female	trans
cg09039105_CFL1P4	0.000626654	0.000794881	-0.408964809	M1	Female	trans
cg06880767_MIR584	0.000626656	0.000794882	-0.350270625	M1	Female	trans
cg18941079_RNU6-874P	0.000626657	0.000794883	-0.306032667	M1	Female	trans
cg10174466_IGFBP4	0.000626658	0.000794883	0.494338674	M1	Female	trans
cg04934246_MIR499A	0.000626659	0.000794883	-0.378607145	M1	Female	trans
cg11341215_SYTL2	0.000626661	0.000794883	-0.462598715	M1	Female	trans
cg11703007_IL4	0.000626662	0.000794883	-0.440588092	M1	Female	trans
cg23629032_ENSG00000225002	0.000626662	0.000794883	-0.51983524	M1	Female	trans
cg11791922_LINC01763	0.000626663	0.000794883	-0.404936768	M1	Female	trans
cg25703541_WFDC10B	0.000626664	0.000794883	0.421150689	M1	Female	trans
cg10172250_SULF2	0.000626665	0.000794883	-0.497406497	M1	Female	trans
cg03134747_ENSG00000226375	0.000626665	0.000794883	-0.53694773	M1	Female	trans
cg16957552_DPPA2P2	0.000626668	0.000794886	-0.517210856	M1	Female	trans
cg01346252_SDHDP4	0.000626668	0.000794886	-0.331184379	M1	Female	trans
cg01817521_RN7SL303P	0.00062667	0.000794887	0.370992541	M1	Female	trans
cg09452568_ENSG00000225148	0.000626671	0.000794887	-0.359470721	M1	Female	trans
cg14659008_ENSG00000225563	0.000626674	0.00079489	-0.926439836	M1	Female	trans
cg26846747_ENSG00000228401	0.000626676	0.000794891	-0.309326492	M1	Female	trans
cg11148883_OR2J4P	0.000626678	0.000794893	-0.495811072	M1	Female	trans
cg18499401_ENSG00000205740	0.000626681	0.000794895	-2.23245903	M1	Female	trans
cg13648318_FGF13-AS1	0.000626684	0.000794899	-0.922967147	M1	Female	trans
cg09942220_GDPD2	0.000626689	0.0007949	-0.624638343	M1	Female	trans
cg26517283_FAM9A	0.000626691	0.0007949	-0.419361507	M1	Female	trans
cg26517283_UBE2DNL	0.000626691	0.0007949	-0.131003196	M1	Female	trans
cg26517283_ENSG00000237783	0.000626691	0.0007949	-0.467469138	M1	Female	trans
cg26517283_LINC01056	0.000626691	0.0007949	-0.331781702	M1	Female	trans
cg26517283_ENSG00000235350	0.000626691	0.0007949	-0.331781702	M1	Female	trans
cg26517283_ENSG00000235581	0.000626691	0.0007949	-0.331781702	M1	Female	trans
cg26517283_ENSG00000225519	0.000626691	0.0007949	-0.073271651	M1	Female	trans
cg12852285_MTCO2P16	0.000626691	0.0007949	-0.473710769	M1	Female	trans
cg06345712_RN7SKP120	0.000626692	0.0007949	0.587825115	M1	Female	trans
cg03986562_LINC00572	0.000626693	0.0007949	-0.349603188	M1	Female	trans
cg19412031_MED15	0.000626695	0.0007949	-0.421107397	M1	Female	trans
cg01895649_JUND	0.000626696	0.0007949	-0.506642145	M1	Female	trans
cg21392906_CFHR2	0.000626696	0.0007949	-0.506774611	M1	Female	trans
cg14086691_GLYR1	0.000626696	0.0007949	-0.383664686	M1	Female	trans
cg15331088_C15orf40	0.000626697	0.0007949	-0.42712986	M1	Female	trans
cg10814415_RXRG	0.000626698	0.000794901	-0.315545531	M1	Female	trans
cg15619794_OAZ2	0.0006267	0.000794902	-0.598424814	M1	Female	trans
cg25104868_ENSG00000236935	0.000626701	0.000794902	-0.460523654	M1	Female	trans
cg12732766_ELOCP26	0.000626708	0.000794902	0.428579234	M1	Female	trans
cg15703970_UBE2E2-AS1	0.00062671	0.000794902	-0.32442674	M1	Female	trans
cg04089814_RN7SKP159	0.000626712	0.000794902	-0.576174332	M1	Female	trans
cg00199007_ACP2	0.000626712	0.000794902	-0.429419743	M1	Female	trans
cg15509969_ENSG00000241473	0.000626714	0.000794902	0.298593131	M1	Female	trans
cg03220912_ZCWPW1	0.000626716	0.000794902	-0.412795542	M1	Female	trans
cg03167415_CEACAM4	0.000626719	0.000794902	-0.448535645	M1	Female	trans
cg09250149_COX8C	0.00062672	0.000794902	-0.466633516	M1	Female	trans
cg10411658_RNU1-36P	0.00062672	0.000794902	-0.366611843	M1	Female	trans
cg03734133_SS18L1	0.000626722	0.000794902	-0.387342932	M1	Female	trans
cg14655590_BMS1P4	0.000626728	0.000794902	0.628306579	M1	Female	trans
cg10358421_RNU6-670P	0.000626729	0.000794902	-0.529546226	M1	Female	trans
cg17669549_RNY3P9	0.000626729	0.000794902	-0.363727008	M1	Female	trans
cg06736785_BCL2L1	0.000626733	0.000794902	-0.468556554	M1	Female	trans
cg17259065_LINC02812	0.000626734	0.000794902	-0.371562513	M1	Female	trans
cg04918684_ENSG00000243328	0.000626738	0.000794902	-0.358915482	M1	Female	trans
cg14836984_ENSG00000229657	0.000626739	0.000794902	-0.481614707	M1	Female	trans
cg05669210_LAMP5-AS1	0.00062674	0.000794902	0.312287573	M1	Female	trans
cg00894041_SEMA5B	0.00062674	0.000794902	-0.484788059	M1	Female	trans
cg27017993_GPR119	0.000626742	0.000794902	-0.324860426	M1	Female	trans
cg21953717_DGUOK	0.000626743	0.000794902	-0.406843974	M1	Female	trans
cg09964061_FAM197Y2	0.000626744	0.000794902	-0.347241772	M1	Female	trans
cg09964061_RNA5SP59	0.000626744	0.000794902	-0.553845889	M1	Female	trans
cg09964061_RNA5SP100	0.000626744	0.000794902	-0.553845889	M1	Female	trans
cg09964061_RNA5SP175	0.000626744	0.000794902	-0.553845889	M1	Female	trans
cg09964061_NEUROD6	0.000626744	0.000794902	-0.553845889	M1	Female	trans
cg09964061_SAPCD2P2	0.000626744	0.000794902	-0.322158336	M1	Female	trans
cg09964061_MSANTD2P1	0.000626744	0.000794902	-0.553845889	M1	Female	trans
cg09964061_KRTAP19-5	0.000626744	0.000794902	-0.322158336	M1	Female	trans
cg09964061_MAGEC1	0.000626744	0.000794902	-0.09791838	M1	Female	trans
cg09964061_FAM197Y5	0.000626744	0.000794902	-0.550714004	M1	Female	trans
cg09964061_ENSG00000226570	0.000626744	0.000794902	-0.553845889	M1	Female	trans
cg09964061_FAM197Y7	0.000626744	0.000794902	-0.553845889	M1	Female	trans
cg09964061_FAM197Y3	0.000626744	0.000794902	-0.393086767	M1	Female	trans
cg09964061_ENSG00000236543	0.000626744	0.000794902	-0.553845889	M1	Female	trans
cg09964061_ENSG00000237653	0.000626744	0.000794902	-0.553845889	M1	Female	trans
cg09964061_ENSG00000241105	0.000626744	0.000794902	-0.393086767	M1	Female	trans
cg09964061_HMGB1P15	0.000626744	0.000794902	-0.248424578	M1	Female	trans
cg08916385_ENSG00000230603	0.000626748	0.000794902	-0.36822034	M1	Female	trans
cg15139063_ENSG00000229016	0.000626749	0.000794902	-0.308735173	M1	Female	trans
cg19316173_RNA5S14	0.000626751	0.000794902	-0.421733184	M1	Female	trans
cg07353306_PLA2R1	0.000626753	0.000794902	-0.410546436	M1	Female	trans
cg04601779_LINCMD1	0.000626754	0.000794902	-0.674128126	M1	Female	trans
cg09874643_ENSG00000212455	0.000626758	0.000794902	-0.439874673	M1	Female	trans
cg15289253_ATXN2L	0.000626759	0.000794902	-0.406370314	M1	Female	trans
cg14193001_ALG1L5P	0.00062676	0.000794902	-0.495226825	M1	Female	trans
cg24101364_RNU6-675P	0.000626761	0.000794902	-0.340595093	M1	Female	trans
cg14826752_OR51Q1	0.000626761	0.000794902	-0.524317345	M1	Female	trans
cg03272877_CFHR4	0.000626764	0.000794902	0.603876219	M1	Female	trans
cg09996633_RNA5SP485	0.000626765	0.000794902	-0.312150529	M1	Female	trans
cg13757419_MIR375	0.000626765	0.000794902	-0.411197751	M1	Female	trans
cg10991855_RIPOR3	0.000626769	0.000794902	-0.498240913	M1	Female	trans
cg10692321_RPS7P2	0.000626769	0.000794902	-0.372081661	M1	Female	trans
cg10692321_RNU1-65P	0.000626769	0.000794902	-0.608199884	M1	Female	trans
cg10692321_OR4X2	0.000626769	0.000794902	-0.372081661	M1	Female	trans
cg10692321_ENSG00000235845	0.000626769	0.000794902	-0.356045921	M1	Female	trans
cg10692321_RN7SL304P	0.000626769	0.000794902	-0.639672718	M1	Female	trans
cg10692321_RNU5F-6P	0.000626769	0.000794902	-0.214642205	M1	Female	trans
cg10692321_MIR1285-2	0.000626769	0.000794902	-0.454001529	M1	Female	trans
cg10692321_LINC01826	0.000626769	0.000794902	-0.639672718	M1	Female	trans
cg10692321_NPM1P28	0.000626769	0.000794902	-0.639672718	M1	Female	trans
cg10692321_TAAR2	0.000626769	0.000794902	-0.573843475	M1	Female	trans
cg10692321_DEFB106B	0.000626769	0.000794902	-0.639672718	M1	Female	trans
cg10692321_AIFM1P1	0.000626769	0.000794902	-0.454001529	M1	Female	trans
cg10692321_GPN3P1	0.000626769	0.000794902	-0.639672718	M1	Female	trans
cg10692321_CTBP2P6	0.000626769	0.000794902	-0.639672718	M1	Female	trans
cg10692321_OR8F1P	0.000626769	0.000794902	-0.639672718	M1	Female	trans
cg10692321_RNA5SP375	0.000626769	0.000794902	-0.42928441	M1	Female	trans
cg10692321_LINC02418	0.000626769	0.000794902	-0.454001529	M1	Female	trans
cg10692321_GXYLT1P1	0.000626769	0.000794902	-0.639672718	M1	Female	trans
cg10692321_RPL18AP17	0.000626769	0.000794902	-0.639672718	M1	Female	trans
cg10692321_SPACA7	0.000626769	0.000794902	-0.639672718	M1	Female	trans
cg10692321_RNASE11	0.000626769	0.000794902	-0.639672718	M1	Female	trans
cg10692321_RPL9P6	0.000626769	0.000794902	-0.639672718	M1	Female	trans
cg10692321_YRDCP3	0.000626769	0.000794902	-0.639672718	M1	Female	trans
cg10692321_ENSG00000220240	0.000626769	0.000794902	-0.639672718	M1	Female	trans
cg10692321_RN7SKP267	0.000626769	0.000794902	-0.639672718	M1	Female	trans
cg10692321_ENSG00000225280	0.000626769	0.000794902	-0.454001529	M1	Female	trans
cg10692321_ENSG00000227489	0.000626769	0.000794902	-0.639672718	M1	Female	trans
cg10692321_ENSG00000228528	0.000626769	0.000794902	-0.286921738	M1	Female	trans
cg10692321_ENSG00000230779	0.000626769	0.000794902	-0.639672718	M1	Female	trans
cg10692321_ENSG00000231698	0.000626769	0.000794902	-0.639672718	M1	Female	trans
cg10692321_ENSG00000232167	0.000626769	0.000794902	-0.639672718	M1	Female	trans
cg10692321_ENSG00000234595	0.000626769	0.000794902	-0.639672718	M1	Female	trans
cg10692321_ENSG00000237699	0.000626769	0.000794902	-0.286921738	M1	Female	trans
cg10692321_ENSG00000237747	0.000626769	0.000794902	-0.639672718	M1	Female	trans
cg10692321_SALL4P2	0.000626769	0.000794902	-0.454001529	M1	Female	trans
cg10692321_ENSG00000242222	0.000626769	0.000794902	-0.454001529	M1	Female	trans
cg10692321_ENSG00000242295	0.000626769	0.000794902	-0.639672718	M1	Female	trans
cg10692321_ENSG00000243296	0.000626769	0.000794902	-0.454001529	M1	Female	trans
cg15029183_SLC30A8	0.000626771	0.000794904	-0.426940781	M1	Female	trans
cg12372706_UBTFL8	0.000626772	0.000794904	-0.428506096	M1	Female	trans
cg23806703_AQR	0.000626773	0.000794904	-0.449027761	M1	Female	trans
cg24304928_CREB3L2	0.000626774	0.000794906	-0.335213354	M1	Female	trans
cg09683258_CYP2B6	0.000626775	0.000794906	0.603241462	M1	Female	trans
cg01263942_COL2A1	0.000626776	0.000794906	-0.368652938	M1	Female	trans
cg21764190_TANK	0.00062678	0.000794909	0.481775285	M1	Female	trans
cg06322601_ARL6IP4	0.000626781	0.000794909	-0.359912184	M1	Female	trans
cg18359218_LINC01402	0.000626781	0.000794909	-0.31432481	M1	Female	trans
cg15741247_CCL25	0.000626783	0.00079491	-0.522164511	M1	Female	trans
cg06646715_MIR3065	0.000626783	0.00079491	-0.307206001	M1	Female	trans
cg20683445_RNU6-1043P	0.000626785	0.00079491	-0.310469928	M1	Female	trans
cg19828049_LINC01793	0.000626785	0.00079491	0.584900575	M1	Female	trans
cg16959364_CMTM7	0.000626786	0.000794911	-0.359684988	M1	Female	trans
cg02656169_GLB1L2	0.000626788	0.000794912	-0.48982173	M1	Female	trans
cg05156799_GAMTP2	0.000626791	0.000794916	-0.361551065	M1	Female	trans
cg02432981_RNU6-446P	0.000626798	0.000794923	0.396241431	M1	Female	trans
cg02814691_BEST1	0.000626799	0.000794923	-0.473220515	M1	Female	trans
cg02768760_MYH10	0.000626801	0.000794925	-0.402983678	M1	Female	trans
cg04365481_UHRF1BP1L	0.000626802	0.000794925	0.439056168	M1	Female	trans
cg01817521_DIAPH2	0.000626805	0.000794928	0.415228344	M1	Female	trans
cg13469425_PCDH10	0.000626805	0.000794928	-0.537951859	M1	Female	trans
cg00199007_CCDC175	0.000626806	0.000794928	0.357151118	M1	Female	trans
cg12289251_U3	0.000626809	0.000794931	0.363840434	M1	Female	trans
cg24186114_PAXBP1-AS1	0.00062681	0.000794931	-0.499549312	M1	Female	trans
cg04656042_AMD1P1	0.000626811	0.000794931	-0.475843326	M1	Female	trans
cg18831157_ENSG00000223966	0.000626813	0.000794933	0.394570472	M1	Female	trans
cg06836895_KRT20	0.000626816	0.000794936	-0.335186094	M1	Female	trans
cg03220912_PDZD11	0.000626817	0.000794936	-0.40967408	M1	Female	trans
cg17977994_ENSG00000231187	0.000626819	0.000794938	0.586474741	M1	Female	trans
cg14599440_SLC35D3	0.00062682	0.000794939	0.506783389	M1	Female	trans
cg19997181_C9orf62	0.000626823	0.00079494	-0.459883707	M1	Female	trans
cg02476436_RNU6-763P	0.000626823	0.00079494	-0.632663465	M1	Female	trans
cg09785904_CSF2RB	0.000626824	0.00079494	-0.511752795	M1	Female	trans
cg14861778_RAB33A	0.000626824	0.00079494	-0.483356408	M1	Female	trans
cg07914267_KNSTRN	0.000626825	0.00079494	-0.480549155	M1	Female	trans
cg24211572_ENSG00000199571	0.000626826	0.00079494	-0.448258134	M1	Female	trans
cg15429715_MGAT5B	0.000626829	0.000794942	-0.355505352	M1	Female	trans
cg16940199_ENSG00000233494	0.00062683	0.000794942	0.441213153	M1	Female	trans
cg08771408_PPIL1P1	0.000626831	0.000794942	-0.345298187	M1	Female	trans
cg25104868_TRIM56	0.000626831	0.000794942	-0.537704366	M1	Female	trans
cg08380910_ENSG00000204814	0.000626831	0.000794942	-0.287978483	M1	Female	trans
cg03865648_RPS17P7	0.000626832	0.000794943	0.43403252	M1	Female	trans
cg02501827_SLC9A3P2	0.000626838	0.000794949	-0.451344902	M1	Female	trans
cg23725888_EEF1A1P29	0.000626839	0.00079495	-0.36039277	M1	Female	trans
cg06496084_IL1RAP	0.000626841	0.00079495	-0.519226128	M1	Female	trans
cg09543047_OR5BS1P	0.000626842	0.00079495	-0.425837382	M1	Female	trans
cg11156873_FBXO46	0.000626844	0.00079495	-0.376807262	M1	Female	trans
cg20121803_ENSG00000224431	0.000626844	0.00079495	0.41768618	M1	Female	trans
cg21110711_ZPLD2P	0.000626845	0.00079495	-0.416649159	M1	Female	trans
cg18819399_ENSG00000223563	0.000626845	0.00079495	-0.699195563	M1	Female	trans
cg02720442_DEPDC1-AS1	0.000626845	0.00079495	0.466805763	M1	Female	trans
cg04320956_DSC3	0.000626846	0.00079495	-0.399951579	M1	Female	trans
cg08069675_PRR36	0.000626847	0.000794951	-0.408624259	M1	Female	trans
cg14198352_SLC6A3	0.000626848	0.000794951	-0.423225906	M1	Female	trans
cg10852431_ETV5-AS1	0.000626856	0.000794961	-0.587157848	M1	Female	trans
cg04036441_ENSG00000242477	0.000626858	0.000794963	-0.518990948	M1	Female	trans
cg17232924_NAT2	0.00062686	0.000794963	-0.470197814	M1	Female	trans
cg16274716_RPL7P48	0.00062686	0.000794963	-0.613032836	M1	Female	trans
cg14058525_SS18L2P1	0.000626861	0.000794963	0.250134732	M1	Female	trans
cg08035323_VN1R108P	0.000626861	0.000794963	0.502364789	M1	Female	trans
cg18966920_ENSG00000217786	0.000626865	0.000794966	-0.460880292	M1	Female	trans
cg07441502_RNU1-133P	0.000626865	0.000794966	-0.439462648	M1	Female	trans
cg03817621_ESR2	0.000626868	0.000794968	-0.419765733	M1	Female	trans
cg03220912_EEF1A1	0.000626872	0.000794973	-0.435789796	M1	Female	trans
cg13376960_SASH1	0.000626874	0.000794973	0.390529197	M1	Female	trans
cg18057692_CD200R1L	0.000626876	0.000794976	-0.431851821	M1	Female	trans
cg02945385_IL6RP1	0.000626882	0.000794982	0.39147495	M1	Female	trans
cg20638896_LAPTM5	0.000626887	0.000794988	-0.673371833	M1	Female	trans
cg15717212_GAPDHP57	0.000626889	0.000794989	0.668603558	M1	Female	trans
cg06858559_NECTIN4	0.000626891	0.00079499	-0.495899909	M1	Female	trans
cg14743534_SNORA2A	0.000626892	0.00079499	0.442400635	M1	Female	trans
cg14904662_RNU6-511P	0.000626892	0.00079499	0.395384067	M1	Female	trans
cg01573457_SYPL2	0.000626895	0.000794993	0.423839985	M1	Female	trans
cg12806298_SP3P	0.000626897	0.000794995	0.70907242	M1	Female	trans
cg09627874_LINC02802	0.000626898	0.000794995	0.469700061	M1	Female	trans
cg07568841_VN1R96P	0.000626902	0.000794999	0.677476718	M1	Female	trans
cg25192210_ZNF492	0.000626902	0.000794999	-0.481381907	M1	Female	trans
cg17121694_ENSG00000231700	0.000626906	0.000795002	-0.333545034	M1	Female	trans
cg19092163_ENSG00000207922	0.000626906	0.000795002	0.40617968	M1	Female	trans
cg09476440_SUV39H1	0.000626912	0.000795008	0.388609479	M1	Female	trans
cg09519349_CCDC148-AS1	0.000626915	0.000795011	-0.287537332	M1	Female	trans
cg19742687_ENSG00000189372	0.000626916	0.000795011	-0.655750725	M1	Female	trans
cg12356249_ELSPBP1	0.000626916	0.000795011	-0.280520745	M1	Female	trans
cg26268096_IL1RAP	0.000626918	0.000795012	-0.472233435	M1	Female	trans
cg10326138_OR7A17	0.000626935	0.000795033	-0.41973037	M1	Female	trans
cg21764190_EIF2S2	0.000626937	0.000795034	0.488314741	M1	Female	trans
cg18301136_HSD17B10	0.000626939	0.000795035	-0.464842071	M1	Female	trans
cg15897435_OR4F15	0.000626939	0.000795035	0.514474724	M1	Female	trans
cg00406188_BCRP8	0.00062694	0.000795035	-0.571681082	M1	Female	trans
cg21240474_ARSH	0.000626941	0.000795035	-0.379178247	M1	Female	trans
cg17522386_PGA4	0.000626941	0.000795035	-0.347845	M1	Female	trans
cg09887955_LRP1	0.000626944	0.000795036	-0.540226272	M1	Female	trans
cg07173972_RALGPS2	0.000626944	0.000795036	0.370005149	M1	Female	trans
cg01413054_BSX	0.000626945	0.000795036	0.51188809	M1	Female	trans
cg24259615_ETV7	0.000626945	0.000795036	0.62294017	M1	Female	trans
cg13095372_ENSG00000243071	0.000626948	0.00079504	-0.573525508	M1	Female	trans
cg17733194_OR7E145P	0.000626958	0.00079505	-0.504685932	M1	Female	trans
cg19702777_C6orf118	0.000626963	0.000795055	-0.319556238	M1	Female	trans
cg25890576_SMOC1	0.000626964	0.000795055	-0.479192055	M1	Female	trans
cg12214003_LINC02662	0.000626964	0.000795055	0.841664934	M1	Female	trans
cg09623464_SMARCAD1	0.000626966	0.000795057	-0.460121774	M1	Female	trans
cg15933501_GATA2	0.000626968	0.000795058	-0.367335126	M1	Female	trans
cg03038914_NUCB2	0.000626974	0.000795065	-0.342770759	M1	Female	trans
cg26594488_USP9YP28	0.000626977	0.000795069	-0.430969651	M1	Female	trans
cg19763463_PTBP2	0.000626978	0.000795069	-0.418636996	M1	Female	trans
cg23093741_LINC01729	0.00062698	0.00079507	-0.484567382	M1	Female	trans
cg21160906_ENSG00000229389	0.000626982	0.000795072	-0.527241853	M1	Female	trans
cg18664856_RGS8	0.000626983	0.000795072	-0.542370327	M1	Female	trans
cg10215110_RPS27P10	0.000626985	0.000795073	0.413332124	M1	Female	trans
cg03615852_NKX3-2	0.000626988	0.000795077	-0.393216757	M1	Female	trans
cg01073837_ENSG00000240751	0.000626989	0.000795077	0.43323007	M1	Female	trans
cg19810457_RARRES2P3	0.000626992	0.000795079	-0.485960577	M1	Female	trans
cg09696135_ENSG00000228721	0.000626992	0.000795079	-0.474200474	M1	Female	trans
cg25040746_SPOCK2	0.000626994	0.000795081	-0.480746591	M1	Female	trans
cg07207099_PRKACB	0.000626995	0.000795081	0.318720664	M1	Female	trans
cg13856652_RCN1	0.000627	0.000795084	-0.368984299	M1	Female	trans
cg22391814_ENSG00000233055	0.000627001	0.000795084	-0.443844947	M1	Female	trans
cg26414417_ENSG00000237321	0.000627002	0.000795084	-0.294259342	M1	Female	trans
cg06164961_RNA5SP241	0.000627002	0.000795084	-0.540135223	M1	Female	trans
cg02763565_ENSG00000227531	0.000627002	0.000795084	-0.444327325	M1	Female	trans
cg12869097_ENSG00000231092	0.000627003	0.000795084	-0.391883151	M1	Female	trans
cg22751099_LINC01733	0.000627004	0.000795084	-0.465150239	M1	Female	trans
cg24481260_ENSG00000230199	0.000627004	0.000795084	-0.459378193	M1	Female	trans
cg26612252_ENSG00000213791	0.000627004	0.000795084	0.800384481	M1	Female	trans
cg14562930_DYDC1	0.000627006	0.000795086	0.438067611	M1	Female	trans
cg02487130_EMC10	0.000627007	0.000795086	-0.543086048	M1	Female	trans
cg01348938_MIR193A	0.00062701	0.000795088	-0.524059471	M1	Female	trans
cg05356662_FBXL14	0.00062701	0.000795088	-0.510026196	M1	Female	trans
cg13514175_PKDREJ	0.000627012	0.00079509	-0.471700279	M1	Female	trans
cg27375966_ENSG00000241539	0.000627014	0.000795091	-0.524589526	M1	Female	trans
cg10546252_RN7SL213P	0.000627017	0.000795094	0.383828482	M1	Female	trans
cg14222432_SDHCP2	0.000627019	0.000795095	-0.323576699	M1	Female	trans
cg23370820_ENSG00000230276	0.000627021	0.000795095	-0.61611179	M1	Female	trans
cg10717214_ENSG00000240790	0.000627021	0.000795095	-0.544368846	M1	Female	trans
cg20007245_LINC01446	0.000627022	0.000795095	0.465276565	M1	Female	trans
cg26764980_LINC02052	0.000627022	0.000795095	0.740528924	M1	Female	trans
cg10045861_RNU6-563P	0.000627023	0.000795095	-0.355909006	M1	Female	trans
cg21517812_AARD	0.000627024	0.000795097	-0.375896687	M1	Female	trans
cg20091620_LANCL1-AS1	0.000627028	0.0007951	0.497262599	M1	Female	trans
cg25271055_ZNF544	0.00062703	0.000795102	-0.443843191	M1	Female	trans
cg05298628_TRAPPC2P3	0.000627032	0.000795103	0.452573565	M1	Female	trans
cg08844974_TCP10L3	0.000627032	0.000795103	-0.469650199	M1	Female	trans
cg13626825_VAMP8	0.000627033	0.000795103	-0.577886042	M1	Female	trans
cg02493842_C6orf223	0.000627034	0.000795103	-0.437563255	M1	Female	trans
cg12877532_ENSG00000212302	0.000627034	0.000795103	-0.398274142	M1	Female	trans
cg24375748_ENSG00000237832	0.000627035	0.000795103	-0.441342188	M1	Female	trans
cg26603459_MUC4	0.000627036	0.000795103	-0.396938359	M1	Female	trans
cg19560656_MTND1P20	0.00062704	0.000795107	0.769802264	M1	Female	trans
cg00013655_ENSG00000230026	0.000627041	0.000795108	0.520035495	M1	Female	trans
cg26083389_OTOP3	0.000627044	0.00079511	-0.530182793	M1	Female	trans
cg27015302_CFDP1	0.00062705	0.000795117	-0.359322267	M1	Female	trans
cg02429487_MTCO1P6	0.000627051	0.000795117	-0.335728338	M1	Female	trans
cg20869369_ENSG00000224361	0.000627051	0.000795117	-0.677945163	M1	Female	trans
cg13565400_DUSP7	0.000627055	0.00079512	0.485328111	M1	Female	trans
cg20973649_STAG3	0.000627056	0.00079512	-0.375185165	M1	Female	trans
cg06398883_CYTH4	0.000627057	0.00079512	-0.363256395	M1	Female	trans
cg02782331_AOC2	0.000627058	0.00079512	-0.450071599	M1	Female	trans
cg16939169_ZNF221	0.000627058	0.00079512	-0.330134847	M1	Female	trans
cg02425558_ENSG00000227365	0.000627059	0.00079512	0.81948887	M1	Female	trans
cg25971649_ACTRT2	0.000627059	0.00079512	-0.451884034	M1	Female	trans
cg15790457_ENSG00000220949	0.000627061	0.000795122	-0.621401174	M1	Female	trans
cg00117490_PSAT1P2	0.000627063	0.000795123	-0.361792803	M1	Female	trans
cg08044704_ENSG00000235151	0.000627063	0.000795123	-0.361030819	M1	Female	trans
cg25052523_SRRM1P2	0.000627067	0.000795126	0.669608077	M1	Female	trans
cg12793111_PEX12P1	0.000627074	0.000795134	-0.338541986	M1	Female	trans
cg13885150_ENPP7P4	0.000627075	0.000795135	-0.429499376	M1	Female	trans
cg22193691_BMP3	0.000627076	0.000795135	-0.537055019	M1	Female	trans
cg18834259_HTR6	0.000627079	0.000795138	0.417706186	M1	Female	trans
cg04112961_PI3	0.000627081	0.00079514	-1.693487789	M1	Female	trans
cg22363520_LINC02250	0.000627082	0.00079514	-0.431385533	M1	Female	trans
cg02656016_TRIM64B	0.000627086	0.000795143	-0.360032436	M1	Female	trans
cg04299170_PHETA1	0.000627087	0.000795143	0.429996172	M1	Female	trans
cg06338987_LMNTD1	0.000627087	0.000795143	0.380969549	M1	Female	trans
cg25530761_ENSG00000225568	0.000627087	0.000795143	-0.509534878	M1	Female	trans
cg13817083_ENSG00000234200	0.000627094	0.000795149	-0.280930808	M1	Female	trans
cg01169429_REV1	0.000627094	0.000795149	-0.492891109	M1	Female	trans
cg11054397_ENSG00000236606	0.000627098	0.000795153	-0.455127771	M1	Female	trans
cg25479848_RNU2-51P	0.000627102	0.000795158	-0.359836662	M1	Female	trans
cg11432526_RNU6-728P	0.000627103	0.000795159	-0.397895754	M1	Female	trans
cg06736785_CEP70	0.000627104	0.000795159	0.45575933	M1	Female	trans
cg12041209_TMBIM1	0.000627108	0.000795162	-0.547534245	M1	Female	trans
cg10486833_ENSG00000229102	0.00062711	0.000795164	-0.411891559	M1	Female	trans
cg11380577_S100G	0.000627115	0.000795169	0.374906041	M1	Female	trans
cg19994026_RPS26P41	0.000627116	0.000795169	-0.373830682	M1	Female	trans
cg08539210_TDRD1	0.000627118	0.000795169	0.40915543	M1	Female	trans
cg20252529_ZNF471	0.000627118	0.000795169	-0.447309455	M1	Female	trans
cg22274117_KCNJ6-AS1	0.000627119	0.000795169	0.460888144	M1	Female	trans
cg17158894_CCT8P1	0.00062712	0.000795169	-0.572407716	M1	Female	trans
cg19111078_ENTR1	0.000627126	0.000795169	-0.443234172	M1	Female	trans
cg26318251_LINC01889	0.000627126	0.000795169	-0.459123744	M1	Female	trans
cg21411914_RNU6-984P	0.000627127	0.000795169	0.519918686	M1	Female	trans
cg12377084_ENSG00000230718	0.000627128	0.000795169	-0.625564562	M1	Female	trans
cg23296665_NPHP3	0.00062713	0.000795169	-0.758165656	M1	Female	trans
cg08687494_MTND2P20	0.00062713	0.000795169	-0.186287271	M1	Female	trans
cg08687494_VENTXP7	0.00062713	0.000795169	-0.415314941	M1	Female	trans
cg08687494_SOX14	0.00062713	0.000795169	-0.17278146	M1	Female	trans
cg08687494_RNA5SP215	0.00062713	0.000795169	-0.415314941	M1	Female	trans
cg08687494_LINC01047	0.00062713	0.000795169	-0.415314941	M1	Female	trans
cg08687494_ZNF971P	0.00062713	0.000795169	-0.415314941	M1	Female	trans
cg08687494_RNU6-98P	0.00062713	0.000795169	-0.415314941	M1	Female	trans
cg08687494_ENSG00000226905	0.00062713	0.000795169	-0.415314941	M1	Female	trans
cg08687494_GPR50-AS1	0.00062713	0.000795169	-0.415314941	M1	Female	trans
cg08687494_SDAD1P4	0.00062713	0.000795169	-0.24157834	M1	Female	trans
cg08687494_ENSG00000240973	0.00062713	0.000795169	-0.278717889	M1	Female	trans
cg08687494_PIEZO1P2	0.00062713	0.000795169	-0.125699205	M1	Female	trans
cg02810426_RNU6-1289P	0.000627131	0.000795169	-0.275945181	M1	Female	trans
cg11608646_MAGEA5	0.000627133	0.000795169	-0.365326647	M1	Female	trans
cg01822071_ENSG00000235021	0.000627133	0.000795169	-0.511042588	M1	Female	trans
cg13757419_MIR33A	0.000627133	0.000795169	-0.310588054	M1	Female	trans
cg13299279_ENSG00000230707	0.000627135	0.000795169	-0.358020508	M1	Female	trans
cg16027775_MIR100	0.000627136	0.000795169	0.320058725	M1	Female	trans
cg10044466_BOLA3	0.000627137	0.000795169	0.501499275	M1	Female	trans
cg02814691_ENSG00000200235	0.000627137	0.000795169	-0.499362059	M1	Female	trans
cg01047555_ENSG00000222032	0.000627137	0.000795169	0.602167171	M1	Female	trans
cg15289253_GPR152	0.000627138	0.000795169	-0.38865882	M1	Female	trans
cg08799922_OR13C8	0.000627138	0.000795169	0.499201358	M1	Female	trans
cg18634516_AURKAP1	0.000627139	0.000795169	0.384582739	M1	Female	trans
cg17259183_ENSG00000228204	0.000627143	0.000795171	0.87121175	M1	Female	trans
cg02158090_PTDSS2	0.000627143	0.000795171	-0.545797885	M1	Female	trans
cg14457908_OR10G8	0.000627143	0.000795171	-0.522354247	M1	Female	trans
cg20333288_INKA2	0.000627144	0.000795171	-0.543963519	M1	Female	trans
cg06619035_ENSG00000233891	0.000627145	0.000795172	0.365359413	M1	Female	trans
cg04900782_RN7SKP121	0.000627146	0.000795172	-0.815593441	M1	Female	trans
cg10040153_MIR581	0.000627147	0.000795172	-0.489535668	M1	Female	trans
cg24695071_UGT1A12P	0.000627148	0.000795173	-0.504737429	M1	Female	trans
cg07331276_OFD1P17	0.00062715	0.000795174	-0.45113337	M1	Female	trans
cg14826752_FOXF1	0.000627156	0.000795177	-0.304224179	M1	Female	trans
cg01008267_TPM3P8	0.000627157	0.000795177	-0.486417028	M1	Female	trans
cg07411111_MRPL50P1	0.000627157	0.000795177	-0.491608778	M1	Female	trans
cg01354090_A1BG	0.000627158	0.000795177	1.049820817	M1	Female	trans
cg20567311_GPR4	0.000627158	0.000795177	-0.395179813	M1	Female	trans
cg13900350_DUOXA2	0.000627158	0.000795177	0.496071397	M1	Female	trans
cg04580768_RNU7-173P	0.000627159	0.000795177	-0.426050632	M1	Female	trans
cg08936603_CT47A3	0.000627159	0.000795177	-0.465978153	M1	Female	trans
cg04152562_RPSAP20	0.00062716	0.000795177	-0.587599791	M1	Female	trans
cg14683563_PGBD5	0.000627161	0.000795177	-0.502747219	M1	Female	trans
cg15633919_ENSG00000232448	0.000627161	0.000795177	-0.446418479	M1	Female	trans
cg11797283_RNU6-746P	0.000627163	0.000795177	0.465936063	M1	Female	trans
cg03220912_ZBTB44	0.000627163	0.000795177	-0.388861402	M1	Female	trans
cg18136963_PP12613	0.000627165	0.000795179	0.645828409	M1	Female	trans
cg14611666_OR52N2	0.000627166	0.000795179	-0.446375965	M1	Female	trans
cg23987381_U3	0.000627167	0.00079518	-0.407693864	M1	Female	trans
cg05133155_IGKV1-37	0.000627169	0.000795182	-0.107413543	M1	Female	trans
cg27527262_MRPL50P1	0.000627172	0.000795182	0.620850882	M1	Female	trans
cg02674186_PHF1	0.000627172	0.000795182	0.475387053	M1	Female	trans
cg25703541_ADARB1	0.000627173	0.000795182	0.405379582	M1	Female	trans
cg07636088_ENSG00000221398	0.000627174	0.000795182	0.268663219	M1	Female	trans
cg04492287_GBA	0.000627175	0.000795182	-0.428750883	M1	Female	trans
cg20662018_ENSG00000242477	0.000627175	0.000795182	-0.457140277	M1	Female	trans
cg11539066_AGTR1	0.000627175	0.000795182	-0.351092269	M1	Female	trans
cg12403996_PPIAP33	0.000627176	0.000795182	-0.498098029	M1	Female	trans
cg06322601_MRPS24	0.000627177	0.000795182	-0.374431948	M1	Female	trans
cg15166583_CENPC	0.000627177	0.000795182	-0.435945026	M1	Female	trans
cg01169429_ENSG00000237520	0.000627181	0.000795186	-0.544608357	M1	Female	trans
cg04425604_ENSG00000236664	0.000627182	0.000795187	-0.326869053	M1	Female	trans
cg01100542_ENSG00000213605	0.000627186	0.00079519	-0.680348401	M1	Female	trans
cg23209762_PSMB11	0.000627192	0.000795197	-0.39465158	M1	Female	trans
cg17121694_LINC00635	0.000627194	0.000795197	-0.368206098	M1	Female	trans
cg05232852_RNU6ATAC10P	0.000627194	0.000795197	-0.295745651	M1	Female	trans
cg17415826_ENSG00000214265	0.000627195	0.000795197	-0.403228095	M1	Female	trans
cg25706257_RPS27P23	0.000627195	0.000795197	-0.502793525	M1	Female	trans
cg07107321_ACTBP7	0.000627196	0.000795197	-0.660177834	M1	Female	trans
cg03220912_ERLIN2	0.000627197	0.000795197	-0.40683805	M1	Female	trans
cg25855415_ETFB	0.000627197	0.000795197	0.43312388	M1	Female	trans
cg06005197_C1orf229	0.000627198	0.000795198	-0.454791607	M1	Female	trans
cg03189237_KATNBL1	0.000627201	0.0007952	-0.517860511	M1	Female	trans
cg19092163_TECRL	0.000627202	0.000795201	0.536416463	M1	Female	trans
cg05651489_MKRN8P	0.000627203	0.000795201	-0.298163047	M1	Female	trans
cg08687494_TMEM121	0.000627204	0.000795201	-0.326481947	M1	Female	trans
cg13090817_ENSG00000231187	0.000627204	0.000795201	0.538999467	M1	Female	trans
cg24894229_ENSG00000223809	0.000627208	0.000795204	-0.287598196	M1	Female	trans
cg16222773_RNU6-106P	0.000627208	0.000795204	-0.401424452	M1	Female	trans
cg06761114_COL2A1	0.000627214	0.00079521	-0.472194939	M1	Female	trans
cg04718469_RNU6-1159P	0.000627216	0.00079521	-0.260328376	M1	Female	trans
cg10263003_RNA5SP492	0.000627216	0.00079521	-0.54682483	M1	Female	trans
cg15331088_ENSG00000228426	0.000627217	0.00079521	-0.488319815	M1	Female	trans
cg25864987_PAFAH1B2P1	0.000627217	0.00079521	-0.491141446	M1	Female	trans
cg13983277_ATP6V1G1P3	0.000627221	0.00079521	-0.548849311	M1	Female	trans
cg01744396_TUBAP2	0.000627221	0.00079521	0.455737751	M1	Female	trans
cg25205727_IGKV1D-16	0.000627221	0.00079521	-0.209406706	M1	Female	trans
cg07538406_ACTBP1	0.000627221	0.00079521	0.365229523	M1	Female	trans
cg23664533_ENSG00000225417	0.000627222	0.00079521	-0.508092021	M1	Female	trans
cg20662018_ARHGAP44	0.000627222	0.00079521	-0.479837981	M1	Female	trans
cg00769340_ALDOAP1	0.000627224	0.000795212	-0.41424412	M1	Female	trans
cg20033591_SLC9B1P3	0.000627226	0.000795213	-0.332395343	M1	Female	trans
cg04945651_RNU6-1029P	0.000627227	0.000795213	-0.318686551	M1	Female	trans
cg04272684_RN7SL33P	0.000627229	0.000795216	-0.261609645	M1	Female	trans
cg15735438_SCN3B	0.00062723	0.000795216	-0.591409442	M1	Female	trans
cg20237815_TGM1	0.000627232	0.000795216	-0.573513568	M1	Female	trans
cg10904293_FAM86MP	0.000627233	0.000795216	-0.406380263	M1	Female	trans
cg10493585_BTNL8	0.000627233	0.000795216	-0.502292649	M1	Female	trans
cg27357675_ADGRE1	0.000627233	0.000795216	-0.437099119	M1	Female	trans
cg18580274_GLTP	0.000627235	0.000795217	-0.441116982	M1	Female	trans
cg12010643_CRYBG2	0.000627237	0.000795218	-0.436451471	M1	Female	trans
cg02726798_RPL10P11	0.000627237	0.000795218	-0.378768841	M1	Female	trans
cg03220912_ITFG1	0.000627239	0.000795219	-0.401679595	M1	Female	trans
cg19646112_LMAN1L	0.000627239	0.000795219	-0.688415144	M1	Female	trans
cg06026636_ENSG00000227192	0.000627243	0.000795222	-0.570715137	M1	Female	trans
cg09616536_RHBDL3	0.000627243	0.000795222	-0.662899316	M1	Female	trans
cg10249221_RN7SKP161	0.000627244	0.000795222	0.318472293	M1	Female	trans
cg21945639_OR51H2P	0.000627246	0.000795224	0.464016559	M1	Female	trans
cg19039925_DUX4L9	0.000627249	0.000795227	-0.47266989	M1	Female	trans
cg16271481_ZNF264	0.00062725	0.000795228	-0.362606974	M1	Female	trans
cg27190943_ENSG00000242364	0.000627253	0.00079523	-0.379949079	M1	Female	trans
cg01826979_MRPL50P1	0.000627258	0.000795235	-0.559454551	M1	Female	trans
cg08598324_NANS	0.000627259	0.000795236	-0.340183453	M1	Female	trans
cg01093934_MAB21L2	0.00062726	0.000795236	-0.456268355	M1	Female	trans
cg09887955_LINC01089	0.000627261	0.000795236	-0.535885279	M1	Female	trans
cg17772171_SOX15	0.000627262	0.000795236	-0.506331804	M1	Female	trans
cg04101572_LINC01502	0.000627263	0.000795236	-0.491165921	M1	Female	trans
cg17044790_ENSG00000232042	0.000627263	0.000795236	-0.307780495	M1	Female	trans
cg13646545_EBF2	0.000627265	0.000795237	-0.797806661	M1	Female	trans
cg23668184_SNORA49	0.000627267	0.000795239	0.533740708	M1	Female	trans
cg17366173_IPPK	0.000627267	0.000795239	-0.376245023	M1	Female	trans
cg20615820_ENSG00000223811	0.000627269	0.000795239	-0.389110606	M1	Female	trans
cg14483161_CCR5	0.00062727	0.000795239	-0.452824972	M1	Female	trans
cg13565400_KRT18P15	0.00062727	0.000795239	0.389570856	M1	Female	trans
cg20651218_C19orf73	0.000627272	0.000795241	-0.685821741	M1	Female	trans
cg13234367_DISP2	0.000627274	0.000795242	-0.544436458	M1	Female	trans
cg10207609_ENSG00000240790	0.000627274	0.000795242	-0.455145405	M1	Female	trans
cg21517812_MYBPHL	0.000627277	0.000795244	-0.380477143	M1	Female	trans
cg08535195_RNU6-83P	0.000627283	0.000795251	-0.645689659	M1	Female	trans
cg00199007_ZBTB48	0.000627284	0.000795251	-0.398389166	M1	Female	trans
cg04663690_ACTG1P18	0.000627286	0.000795252	-0.318172435	M1	Female	trans
cg09900436_ENSG00000229550	0.000627286	0.000795252	0.53400512	M1	Female	trans
cg02351219_IFIT6P	0.000627292	0.000795259	-0.39109818	M1	Female	trans
cg22646074_SNORD48	0.000627295	0.000795262	-0.550700074	M1	Female	trans
cg01255059_KRTAP27-1	0.000627298	0.000795263	-0.159048945	M1	Female	trans
cg09855544_ENSG00000243705	0.000627298	0.000795264	-0.189967846	M1	Female	trans
cg17409593_FAM163B	0.000627301	0.000795266	-0.677442244	M1	Female	trans
cg19640299_EHMT2-AS1	0.000627302	0.000795266	-0.53126727	M1	Female	trans
cg14796474_ENSG00000215156	0.000627304	0.000795267	-0.412124929	M1	Female	trans
cg10949113_SHROOM2	0.000627305	0.000795267	-0.552920302	M1	Female	trans
cg15001930_ENSG00000220986	0.000627305	0.000795267	-0.27163519	M1	Female	trans
cg09519485_ENSG00000239079	0.000627305	0.000795267	-0.654897788	M1	Female	trans
cg06437703_TSC22D3	0.000627306	0.000795267	0.475269284	M1	Female	trans
cg03339854_ANKRD34C	0.000627309	0.000795268	0.336400315	M1	Female	trans
cg17414101_RHOQP2	0.000627311	0.000795268	0.411490741	M1	Female	trans
cg16315980_RPL19P20	0.000627311	0.000795268	-0.441289246	M1	Female	trans
cg10997258_TBC1D3P1	0.000627312	0.000795268	-0.381696895	M1	Female	trans
cg16140565_MYL9	0.000627312	0.000795268	-0.438382711	M1	Female	trans
cg24829772_ENSG00000232197	0.000627312	0.000795268	-0.284270643	M1	Female	trans
cg26417346_FAM170B-AS1	0.000627313	0.000795268	0.445747816	M1	Female	trans
cg03038914_CCDC7	0.000627313	0.000795268	-0.323411109	M1	Female	trans
cg16225185_ACSL6-AS1	0.000627314	0.000795268	-0.505269571	M1	Female	trans
cg09999381_IFNA7	0.000627314	0.000795268	-0.268660334	M1	Female	trans
cg02891046_ENSG00000179755	0.00062732	0.000795274	-0.378417429	M1	Female	trans
cg20942887_ENSG00000232979	0.00062732	0.000795274	-0.343105443	M1	Female	trans
cg12840361_PEX6	0.000627321	0.000795274	-0.445985879	M1	Female	trans
cg17372378_CYB5R4	0.000627323	0.000795275	-0.481840254	M1	Female	trans
cg15616609_ENSG00000228399	0.000627324	0.000795275	-0.430489497	M1	Female	trans
cg13615592_TMCO4	0.000627327	0.000795279	-0.562660235	M1	Female	trans
cg16490124_KLK9	0.000627329	0.00079528	0.508052806	M1	Female	trans
cg25064854_ENSG00000237251	0.00062733	0.00079528	-0.334000479	M1	Female	trans
cg02954524_EI24P1	0.00062733	0.00079528	-0.351101169	M1	Female	trans
cg11527436_FADS6	0.000627331	0.00079528	-0.383742364	M1	Female	trans
cg00384264_RANP8	0.000627333	0.000795281	-0.366212023	M1	Female	trans
cg20527714_ENSG00000213579	0.000627336	0.000795285	-0.575853269	M1	Female	trans
cg26326088_LRRC53	0.00062734	0.000795288	-0.306942602	M1	Female	trans
cg25037011_RN7SL794P	0.000627341	0.000795288	0.481069729	M1	Female	trans
cg02775254_IL3	0.000627343	0.00079529	-0.442563551	M1	Female	trans
cg23459160_MIR624	0.000627344	0.00079529	-0.489494248	M1	Female	trans
cg24433045_EIF3FP3	0.000627348	0.000795295	-0.449646173	M1	Female	trans
cg27056165_TMEM87A	0.000627351	0.000795297	-0.657292628	M1	Female	trans
cg02931193_CCDC60	0.000627353	0.000795298	-0.514742752	M1	Female	trans
cg13128244_MIR616	0.000627353	0.000795298	-0.538830427	M1	Female	trans
cg03310930_DUSP1	0.000627354	0.000795298	-0.395705941	M1	Female	trans
cg13468961_SGCA	0.000627355	0.000795298	-0.606754819	M1	Female	trans
cg09476440_PTPRU	0.000627359	0.000795303	0.395375253	M1	Female	trans
cg14898116_SLC25A5P6	0.00062736	0.000795303	0.319600428	M1	Female	trans
cg26329715_RRBP1	0.000627361	0.000795304	-0.373544372	M1	Female	trans
cg10746224_SEM1	0.000627364	0.000795306	-0.377082559	M1	Female	trans
cg13856652_TRAJ2	0.000627364	0.000795306	-0.369349762	M1	Female	trans
cg07173972_TSSK6	0.000627371	0.000795313	-0.383200087	M1	Female	trans
cg19412031_RPL19P20	0.000627371	0.000795313	0.467221681	M1	Female	trans
cg00306267_HTR1F	0.000627372	0.000795313	-0.843772964	M1	Female	trans
cg05388840_MAFG	0.000627375	0.000795315	-0.440059434	M1	Female	trans
cg17158894_NPM1P12	0.000627375	0.000795315	-0.663026419	M1	Female	trans
cg00223767_SNRPGP13	0.000627377	0.000795316	-0.380079224	M1	Female	trans
cg25079651_SH3D21	0.000627378	0.000795317	-0.494403135	M1	Female	trans
cg12751966_LINC00670	0.000627381	0.00079532	0.457839689	M1	Female	trans
cg02336958_KRTAP8-2P	0.000627382	0.00079532	-0.63385299	M1	Female	trans
cg15264757_RNA5SP393	0.000627383	0.000795321	-0.45636704	M1	Female	trans
cg00595889_CCDC106	0.000627389	0.000795327	0.466473113	M1	Female	trans
cg22255808_IFI27	0.00062739	0.000795327	-0.376917064	M1	Female	trans
cg15072634_RNU6-194P	0.000627391	0.000795327	-0.439850929	M1	Female	trans
cg00356435_PCAT6	0.000627391	0.000795327	-0.490950289	M1	Female	trans
cg15197135_ENSG00000239093	0.000627392	0.000795327	-0.243236978	M1	Female	trans
cg23370820_PCGF6	0.000627399	0.000795335	-0.584895556	M1	Female	trans
cg17591000_ANKRD20A10P	0.000627401	0.000795337	-0.45499311	M1	Female	trans
cg04945395_ENSG00000230781	0.000627403	0.000795338	0.406343773	M1	Female	trans
cg05681859_ENSG00000239572	0.000627404	0.000795338	0.592472083	M1	Female	trans
cg07173972_MTFP1	0.000627411	0.000795346	-0.398522637	M1	Female	trans
cg24863484_KRT16P2	0.000627411	0.000795346	-0.476632727	M1	Female	trans
cg08475245_KIR3DL1	0.000627412	0.000795346	-0.460930984	M1	Female	trans
cg13714644_LRRC36	0.000627414	0.000795347	0.401625608	M1	Female	trans
cg15067619_KRT28	0.000627416	0.000795349	0.249332705	M1	Female	trans
cg01086039_ENSG00000180019	0.00062742	0.000795354	-0.5906406	M1	Female	trans
cg21721718_HSPB11	0.000627425	0.000795357	0.47315454	M1	Female	trans
cg21240474_INO80C	0.000627425	0.000795357	-0.444825114	M1	Female	trans
cg02536150_LINC00378	0.000627426	0.000795357	-0.583332667	M1	Female	trans
cg12168509_ENSG00000234426	0.000627426	0.000795357	-0.581092821	M1	Female	trans
cg03238516_RNU6-723P	0.000627427	0.000795357	-0.404682653	M1	Female	trans
cg16037947_RNF26	0.000627427	0.000795357	0.559046159	M1	Female	trans
cg12932951_PRDM14	0.000627431	0.00079536	-0.529160507	M1	Female	trans
cg07040604_KIAA0513	0.000627432	0.000795361	0.424678086	M1	Female	trans
cg15213081_ENSG00000229957	0.000627434	0.000795362	-0.362849893	M1	Female	trans
cg21668166_RPL17P34	0.000627435	0.000795362	-0.413189023	M1	Female	trans
cg21061582_MTND3P17	0.000627438	0.000795365	0.451536313	M1	Female	trans
cg00935234_ARL5C	0.000627439	0.000795365	-0.452079463	M1	Female	trans
cg06060135_RILPL1	0.000627439	0.000795365	-0.521710909	M1	Female	trans
cg03623045_TAS1R1	0.00062744	0.000795365	-0.421138816	M1	Female	trans
cg16802996_NSA2P5	0.000627442	0.000795367	-0.397329586	M1	Female	trans
cg13714644_HMGB3P30	0.000627446	0.00079537	-0.404791082	M1	Female	trans
cg09162333_ADAMTS13	0.000627446	0.00079537	-0.465910293	M1	Female	trans
cg20300175_SNORA5A	0.000627448	0.000795373	0.452586614	M1	Female	trans
cg07506153_RNU6-1065P	0.000627451	0.000795375	-0.34627186	M1	Female	trans
cg19822890_GLRX	0.000627452	0.000795376	-0.41984274	M1	Female	trans
cg15411736_ADAM8	0.000627455	0.000795378	-0.516030992	M1	Female	trans
cg09627874_PITPNA-AS1	0.000627456	0.000795378	-0.364006035	M1	Female	trans
cg18580450_GOLGA6C	0.000627456	0.000795378	-0.338507984	M1	Female	trans
cg24305584_ITPRIP	0.000627457	0.000795378	0.414612127	M1	Female	trans
cg03875668_RPL36AP43	0.00062746	0.00079538	-0.481185457	M1	Female	trans
cg13703714_RPL12P40	0.000627462	0.000795382	-0.41958023	M1	Female	trans
cg06440946_RGPD4-AS1	0.000627468	0.000795389	-0.564902716	M1	Female	trans
cg27087136_GK-AS1	0.00062747	0.00079539	-0.517588804	M1	Female	trans
cg01274643_ENSG00000230172	0.000627471	0.00079539	0.376195464	M1	Female	trans
cg01620164_HMX3	0.000627472	0.00079539	-0.788259352	M1	Female	trans
cg26144437_MED16	0.000627472	0.00079539	-0.508609058	M1	Female	trans
cg23024913_ENSG00000243568	0.000627472	0.00079539	-0.300134107	M1	Female	trans
cg09396308_KRTAP4-4	0.000627474	0.000795391	-0.701498475	M1	Female	trans
cg04208996_ENSG00000241744	0.000627476	0.000795391	-0.500691002	M1	Female	trans
cg08445957_ZNF449	0.000627476	0.000795391	-0.381717103	M1	Female	trans
cg04463911_TRPM2	0.00062748	0.000795396	-0.390913784	M1	Female	trans
cg08325191_MIR125B1	0.000627483	0.000795399	0.340208265	M1	Female	trans
cg02797144_CD1B	0.000627484	0.0007954	-0.363292174	M1	Female	trans
cg00879723_CHST14	0.00062749	0.000795405	-0.62235699	M1	Female	trans
cg06022607_POU2AF1	0.00062749	0.000795405	-0.472612451	M1	Female	trans
cg26329715_ZNF493	0.000627492	0.000795406	0.350564274	M1	Female	trans
cg25961952_F10-AS1	0.000627493	0.000795407	-0.358477114	M1	Female	trans
cg07569336_OR6K2	0.000627494	0.000795407	-0.453733334	M1	Female	trans
cg23809394_MTMR9LP	0.000627496	0.000795409	0.338926646	M1	Female	trans
cg20237815_ENSG00000232598	0.000627498	0.000795409	-0.681215856	M1	Female	trans
cg22193691_PSMC1P10	0.000627498	0.000795409	-0.515958901	M1	Female	trans
cg00948111_ENSG00000236425	0.000627498	0.000795409	-0.490749662	M1	Female	trans
cg15883884_MIR500B	0.0006275	0.00079541	-0.352709532	M1	Female	trans
cg01426303_PSKH2	0.000627505	0.000795414	-0.450199778	M1	Female	trans
cg16090801_TACSTD2	0.000627505	0.000795414	-0.528839809	M1	Female	trans
cg14384158_HMGB1P17	0.000627507	0.000795416	0.423591834	M1	Female	trans
cg23806703_KIF3B	0.000627508	0.000795416	-0.471474013	M1	Female	trans
cg08595278_RN7SKP210	0.000627509	0.000795417	-0.304456358	M1	Female	trans
cg14946503_RN7SL392P	0.000627515	0.000795423	-0.336904023	M1	Female	trans
cg08121165_IL17RB	0.000627516	0.000795423	0.408316902	M1	Female	trans
cg26474203_OR2L6P	0.000627516	0.000795423	-0.73094344	M1	Female	trans
cg04492287_NUAK2	0.00062752	0.000795427	-0.448733863	M1	Female	trans
cg01274643_RNU6-1255P	0.000627522	0.000795428	0.401680518	M1	Female	trans
cg19115205_FUNDC2	0.00062753	0.000795437	-0.567254974	M1	Female	trans
cg17414101_HNRNPLL	0.000627533	0.000795441	0.397236354	M1	Female	trans
cg23296665_HHIP	0.000627534	0.000795441	-0.844191945	M1	Female	trans
cg13920792_ENSG00000227532	0.000627534	0.000795441	-0.294556897	M1	Female	trans
cg09676554_ENSG00000226180	0.000627535	0.000795441	-0.415176798	M1	Female	trans
cg08317284_SDAD1P1	0.000627539	0.000795444	0.345133307	M1	Female	trans
cg16815625_OR2B7P	0.000627539	0.000795444	0.257585481	M1	Female	trans
cg01373602_IGKV3D-11	0.00062754	0.000795444	-0.400560539	M1	Female	trans
cg18318878_RN7SL571P	0.000627541	0.000795444	0.508331799	M1	Female	trans
cg03513472_ZNF491	0.000627542	0.000795444	-0.677788897	M1	Female	trans
cg00801360_TPX2	0.000627542	0.000795444	-0.397951983	M1	Female	trans
cg20847228_ENSG00000240441	0.000627543	0.000795444	-0.435498977	M1	Female	trans
cg05920634_MANCR	0.000627547	0.000795448	-0.428115989	M1	Female	trans
cg27056165_SEPTIN11	0.000627548	0.000795448	-0.63907285	M1	Female	trans
cg06888156_HTR3E-AS1	0.00062755	0.000795449	-0.330196773	M1	Female	trans
cg02103598_KRT12	0.000627551	0.000795449	-0.514517254	M1	Female	trans
cg12571007_CYP2C8	0.000627551	0.000795449	-0.370505122	M1	Female	trans
cg21392220_NTS	0.000627552	0.000795449	-0.436202585	M1	Female	trans
cg01777786_RPS11P7	0.000627553	0.00079545	-0.427406762	M1	Female	trans
cg18301136_TBC1D24	0.000627554	0.00079545	-0.429149042	M1	Female	trans
cg06621919_ZFYVE9P2	0.000627554	0.00079545	-0.334384959	M1	Female	trans
cg11801727_OR5P1P	0.000627556	0.000795452	-0.328985675	M1	Female	trans
cg17536595_ENSG00000204894	0.000627557	0.000795452	0.478021222	M1	Female	trans
cg13611088_UAP1L1	0.00062756	0.000795454	-0.675722283	M1	Female	trans
cg23047335_RNU6-670P	0.000627568	0.000795464	-0.494502583	M1	Female	trans
cg08382137_MAFA	0.000627569	0.000795464	0.44805674	M1	Female	trans
cg05633550_ENSG00000228622	0.000627572	0.000795466	-0.417512801	M1	Female	trans
cg16387742_ENSG00000225069	0.000627575	0.00079547	-0.280615032	M1	Female	trans
cg06022607_GLIS3	0.000627576	0.00079547	-0.545363314	M1	Female	trans
cg13381243_CALR4P	0.000627577	0.00079547	-0.517101293	M1	Female	trans
cg26930498_RNA5SP128	0.00062758	0.000795473	-0.39492124	M1	Female	trans
cg00584885_NUDT19	0.000627581	0.000795473	-0.480483751	M1	Female	trans
cg16655291_SLAMF1	0.000627582	0.000795473	-0.459305218	M1	Female	trans
cg09354553_PNMA6A	0.000627583	0.000795473	-0.397935241	M1	Female	trans
cg27422885_CYP2AC1P	0.000627583	0.000795473	-0.525848978	M1	Female	trans
cg09861922_ENSG00000241597	0.000627584	0.000795473	-0.647277761	M1	Female	trans
cg09833720_PCDHB6	0.000627584	0.000795473	1.346695726	M1	Female	trans
cg17376853_RPS20P10	0.000627585	0.000795473	-0.441428218	M1	Female	trans
cg17454173_LRRD1	0.000627585	0.000795473	-0.403430552	M1	Female	trans
cg18941079_STXBP4	0.000627593	0.000795481	-0.365505236	M1	Female	trans
cg02536150_ENSG00000228488	0.000627593	0.000795481	-0.394231832	M1	Female	trans
cg17544101_ABCA12	0.000627601	0.000795489	-0.3338577	M1	Female	trans
cg24894229_BVES-AS1	0.000627602	0.00079549	-0.547650956	M1	Female	trans
cg00564870_MIR876	0.000627604	0.000795492	0.574896646	M1	Female	trans
cg16870958_ZNF101P1	0.000627612	0.000795501	-0.457605881	M1	Female	trans
cg04059413_NCR2	0.000627613	0.000795501	-0.460761182	M1	Female	trans
cg04751533_DRD5	0.000627622	0.000795512	-0.372853646	M1	Female	trans
cg17129519_CTAG2	0.000627624	0.000795514	-0.584037109	M1	Female	trans
cg06846895_SNORA46	0.00062763	0.00079552	-0.534508819	M1	Female	trans
cg26081710_SPTB	0.000627642	0.000795534	-0.417686889	M1	Female	trans
cg14815329_PPP1CC	0.000627645	0.000795537	-0.392610255	M1	Female	trans
cg04750027_UGT2B7	0.000627648	0.000795537	-0.397229584	M1	Female	trans
cg19316173_FADS1	0.000627648	0.000795537	-0.371747617	M1	Female	trans
cg10328583_SLC44A2	0.000627648	0.000795537	-0.484340537	M1	Female	trans
cg00879723_C12orf43	0.000627649	0.000795537	-0.622456357	M1	Female	trans
cg03681484_WASH4P	0.000627649	0.000795537	-0.524550113	M1	Female	trans
cg23806703_CPLANE1	0.00062765	0.000795537	-0.429471435	M1	Female	trans
cg25318301_SCN9A	0.00062765	0.000795537	0.468539431	M1	Female	trans
cg07040604_ENSG00000226276	0.000627651	0.000795537	-0.463021871	M1	Female	trans
cg11867697_ENSG00000224881	0.000627654	0.00079554	0.187759371	M1	Female	trans
cg15032844_VSIG10L	0.000627655	0.000795541	-0.384251152	M1	Female	trans
cg02336958_ENSG00000229976	0.000627657	0.000795542	-0.531743565	M1	Female	trans
cg05893804_CRIP1P3	0.000627658	0.000795542	0.557340556	M1	Female	trans
cg09581100_OR4A47	0.000627659	0.000795542	-0.539716443	M1	Female	trans
cg26137940_RPL29P11	0.000627659	0.000795542	0.37944649	M1	Female	trans
cg00879723_GCDH	0.000627661	0.000795543	-0.644512294	M1	Female	trans
cg04245870_PSAT1P3	0.000627666	0.000795547	-0.349610727	M1	Female	trans
cg12633968_ALDOAP1	0.000627666	0.000795547	-0.378558526	M1	Female	trans
cg02415982_AFMID	0.000627667	0.000795547	0.412850679	M1	Female	trans
cg21921571_CCT4P1	0.000627668	0.000795547	-0.40681831	M1	Female	trans
cg26539349_ENSG00000214144	0.000627668	0.000795547	-0.524157472	M1	Female	trans
cg01169429_TMEM161A	0.000627669	0.000795547	0.549152671	M1	Female	trans
cg14335687_DNAJB6P7	0.000627672	0.000795551	-0.496063735	M1	Female	trans
cg06690353_EMX2	0.000627673	0.000795551	-0.506683072	M1	Female	trans
cg19111078_MRPS7	0.000627674	0.000795551	-0.422360053	M1	Female	trans
cg05012981_CRIP3	0.000627675	0.000795551	-0.257123675	M1	Female	trans
cg05001330_ENSG00000230298	0.000627676	0.000795551	-0.45108866	M1	Female	trans
cg10065823_ENSG00000228033	0.000627676	0.000795551	0.52988486	M1	Female	trans
cg16108059_OSGIN1	0.000627677	0.000795551	-0.659690475	M1	Female	trans
cg23742047_FAM126A	0.00062768	0.000795554	-0.344757117	M1	Female	trans
cg17158894_SIPA1L1	0.000627681	0.000795554	-0.584224555	M1	Female	trans
cg05238843_VWF	0.000627682	0.000795555	0.508334776	M1	Female	trans
cg08060936_LINC00266-4P	0.000627683	0.000795555	-0.513066719	M1	Female	trans
cg02272220_FAR1P1	0.000627683	0.000795555	1.150055067	M1	Female	trans
cg02251147_KRT18P15	0.000627685	0.000795556	-0.407062218	M1	Female	trans
cg02154924_NXF3	0.000627686	0.000795556	-0.379770109	M1	Female	trans
cg16278658_BEST1	0.000627693	0.000795564	-0.431343345	M1	Female	trans
cg05046824_ENSG00000237070	0.000627695	0.000795566	0.610390779	M1	Female	trans
cg13814351_PPIAP74	0.000627695	0.000795566	0.455630377	M1	Female	trans
cg15166583_SMARCE1	0.000627705	0.000795576	-0.459117371	M1	Female	trans
cg23885367_RNU6-746P	0.000627707	0.000795579	0.581972081	M1	Female	trans
cg11882358_PDLIM7	0.000627712	0.000795583	-0.413086045	M1	Female	trans
cg04418091_MIR100	0.000627721	0.000795593	0.470652087	M1	Female	trans
cg07796597_ENSG00000231080	0.000627721	0.000795593	0.388033998	M1	Female	trans
cg25479848_EMC4	0.000627722	0.000795593	0.403004427	M1	Female	trans
cg23708607_TUBAL3	0.000627724	0.000795596	-0.461126356	M1	Female	trans
cg17376853_HECW2	0.000627726	0.000795597	-0.374810476	M1	Female	trans
cg02080116_WT1	0.000627728	0.000795598	-0.620945801	M1	Female	trans
cg16441133_KCNK17	0.00062773	0.000795599	-0.700822125	M1	Female	trans
cg12878716_CLDN4	0.000627731	0.0007956	-0.719001904	M1	Female	trans
cg13678787_ENSG00000226851	0.000627735	0.000795602	-0.29479404	M1	Female	trans
cg09734798_NKX2-3	0.000627735	0.000795602	-0.468858587	M1	Female	trans
cg12938017_SPINK7	0.000627735	0.000795602	0.76252268	M1	Female	trans
cg17201960_IGHJ6	0.000627736	0.000795602	-0.318300875	M1	Female	trans
cg14028116_RNU6-769P	0.000627739	0.000795605	-0.465386908	M1	Female	trans
cg16964439_TERF1	0.00062774	0.000795606	-0.356210935	M1	Female	trans
cg09671109_VTCN1	0.000627743	0.000795608	1.771396153	M1	Female	trans
cg03734133_EI24	0.000627745	0.000795609	-0.409314337	M1	Female	trans
cg19669107_ABCA6	0.000627745	0.000795609	0.448079359	M1	Female	trans
cg13700458_ENSG00000235159	0.000627749	0.000795613	-0.372995483	M1	Female	trans
cg20571761_SH3TC2	0.00062775	0.000795613	-0.421073391	M1	Female	trans
cg10180404_THNSL1	0.000627753	0.000795616	0.415450946	M1	Female	trans
cg04938082_LINC01876	0.000627754	0.000795616	-0.352241196	M1	Female	trans
cg18301136_TOMM34	0.000627755	0.000795616	-0.435622485	M1	Female	trans
cg17765009_GOLGA2P6	0.000627762	0.000795624	-0.43093692	M1	Female	trans
cg10149013_ENSG00000229519	0.000627762	0.000795624	-0.391618948	M1	Female	trans
cg15120247_LINC01471	0.000627769	0.000795632	-0.52445372	M1	Female	trans
cg09451159_C6orf141	0.000627773	0.000795635	-0.455240517	M1	Female	trans
cg10411658_C17orf80	0.000627773	0.000795635	-0.385314423	M1	Female	trans
cg23671173_PLCD3	0.000627773	0.000795635	-0.46583107	M1	Female	trans
cg24305584_ITIH1	0.000627775	0.000795635	0.396214286	M1	Female	trans
cg07512734_UPF3AP2	0.000627776	0.000795635	0.385659889	M1	Female	trans
cg15412826_DPF1	0.000627777	0.000795635	-0.34929386	M1	Female	trans
cg20337110_PSD3	0.00062778	0.000795637	-0.679709597	M1	Female	trans
cg12419862_MIR1227	0.000627781	0.000795637	0.368805923	M1	Female	trans
cg26449206_DRD5P2	0.000627781	0.000795637	-0.548175468	M1	Female	trans
cg01591369_RN7SKP25	0.000627783	0.000795637	-0.330837559	M1	Female	trans
cg15593298_SEMA4A	0.000627786	0.000795637	-0.557511171	M1	Female	trans
cg20369573_ANKRD61	0.000627786	0.000795637	-0.426598432	M1	Female	trans
cg13646034_LGALS1	0.000627786	0.000795637	-0.423223774	M1	Female	trans
cg03146219_CILP2	0.000627788	0.000795637	-0.299660042	M1	Female	trans
cg11642891_RASSF3	0.000627791	0.000795637	-0.428413634	M1	Female	trans
cg08579247_LINC00449	0.000627791	0.000795637	-0.559934287	M1	Female	trans
cg19110931_DUX4L29	0.000627792	0.000795637	-0.460236997	M1	Female	trans
cg01479031_PSRC1	0.000627793	0.000795637	0.479018564	M1	Female	trans
cg13127920_PPIAP8	0.000627795	0.000795637	-0.480334844	M1	Female	trans
cg10413009_PANX2	0.000627795	0.000795637	-0.461057992	M1	Female	trans
cg06748066_ENSG00000235204	0.000627796	0.000795637	-0.381178786	M1	Female	trans
cg18343923_THRA1/BTR	0.000627797	0.000795637	-0.463586687	M1	Female	trans
cg08398005_TMEM176B	0.000627799	0.000795637	-0.553047733	M1	Female	trans
cg27036347_CADM3	0.000627799	0.000795637	-0.694636787	M1	Female	trans
cg09669178_GCOM2	0.000627803	0.000795637	-0.480624259	M1	Female	trans
cg10894164_CCNF	0.000627804	0.000795637	0.643422066	M1	Female	trans
cg03220912_RPS3A	0.000627811	0.000795637	-0.445183879	M1	Female	trans
cg11540596_ZC3H12A	0.000627814	0.000795637	-0.427889747	M1	Female	trans
cg11706829_PGLYRP1	0.000627814	0.000795637	-0.630260704	M1	Female	trans
cg01895649_ZFYVE21	0.000627817	0.000795637	-0.505673967	M1	Female	trans
cg13978534_ST7-AS2	0.000627819	0.000795637	0.33516119	M1	Female	trans
cg04365481_KLHDC1	0.00062782	0.000795637	0.386937283	M1	Female	trans
cg20111978_MTCO1P42	0.00062782	0.000795637	-0.632042657	M1	Female	trans
cg20111978_TPT1P2	0.00062782	0.000795637	-0.632042657	M1	Female	trans
cg20111978_RNU6-420P	0.00062782	0.000795637	-0.704548299	M1	Female	trans
cg20111978_KERA	0.00062782	0.000795637	-0.252388629	M1	Female	trans
cg20111978_ENSG00000186678	0.00062782	0.000795637	-0.500046346	M1	Female	trans
cg20111978_RPL18AP16	0.00062782	0.000795637	-0.500046346	M1	Female	trans
cg20111978_C1orf167-AS1	0.00062782	0.000795637	-0.704548299	M1	Female	trans
cg20111978_LELP1	0.00062782	0.000795637	-0.704548299	M1	Female	trans
cg20111978_OR10J5	0.00062782	0.000795637	-0.704548299	M1	Female	trans
cg20111978_OR14C36	0.00062782	0.000795637	-0.704548299	M1	Female	trans
cg20111978_RN7SL632P	0.00062782	0.000795637	-0.409818167	M1	Female	trans
cg20111978_RPSAP27	0.00062782	0.000795637	-0.704548299	M1	Female	trans
cg20111978_RN7SKP211	0.00062782	0.000795637	-0.704548299	M1	Female	trans
cg20111978_GAPDHP68	0.00062782	0.000795637	-0.704548299	M1	Female	trans
cg20111978_RNU6-163P	0.00062782	0.000795637	-0.704548299	M1	Female	trans
cg20111978_OR8H3	0.00062782	0.000795637	-0.704548299	M1	Female	trans
cg20111978_OR8J1	0.00062782	0.000795637	-0.704548299	M1	Female	trans
cg20111978_OR4D11	0.00062782	0.000795637	-0.704548299	M1	Female	trans
cg20111978_OR6C72P	0.00062782	0.000795637	-0.704548299	M1	Female	trans
cg20111978_OR6C6	0.00062782	0.000795637	-0.704548299	M1	Female	trans
cg20111978_OR7A15P	0.00062782	0.000795637	-0.704548299	M1	Female	trans
cg20111978_RPL7P2	0.00062782	0.000795637	-0.704548299	M1	Female	trans
cg20111978_RNA5SP517	0.00062782	0.000795637	-0.704548299	M1	Female	trans
cg20111978_ENSG00000223368	0.00062782	0.000795637	-0.704548299	M1	Female	trans
cg20111978_RPP40P1	0.00062782	0.000795637	-0.704548299	M1	Female	trans
cg20111978_ENSG00000230843	0.00062782	0.000795637	-0.704548299	M1	Female	trans
cg20111978_ENSG00000232245	0.00062782	0.000795637	-0.704548299	M1	Female	trans
cg20111978_GLUD1P9	0.00062782	0.000795637	-0.704548299	M1	Female	trans
cg20111978_ENSG00000238195	0.00062782	0.000795637	-0.704548299	M1	Female	trans
cg11405538_POU3F3	0.00062782	0.000795637	-0.391519464	M1	Female	trans
cg06668065_RPS27AP15	0.00062782	0.000795637	-0.486358454	M1	Female	trans
cg14743534_DEPP1	0.000627821	0.000795637	-0.362912805	M1	Female	trans
cg08414407_RPL12P31	0.000627825	0.00079564	-0.542677242	M1	Female	trans
cg14063347_ENSG00000236864	0.000627825	0.00079564	0.395438788	M1	Female	trans
cg04430204_ENSG00000240265	0.000627825	0.00079564	-0.303402163	M1	Female	trans
cg27504269_LINC02645	0.00062783	0.000795645	-0.395938941	M1	Female	trans
cg02357623_FBL	0.000627832	0.000795645	-0.494340888	M1	Female	trans
cg15166583_TCEANC2	0.000627832	0.000795645	-0.474940432	M1	Female	trans
cg10717472_SCN2A	0.000627834	0.000795645	-0.631025312	M1	Female	trans
cg06024364_LINC01266	0.000627834	0.000795645	-0.366010325	M1	Female	trans
cg26621805_LIPK	0.000627834	0.000795645	-0.47047077	M1	Female	trans
cg20683445_ULBP1	0.000627835	0.000795646	-0.220349113	M1	Female	trans
cg13814351_ANKRD26	0.000627836	0.000795646	0.436633242	M1	Female	trans
cg09299773_CD83	0.000627838	0.000795647	-0.352504914	M1	Female	trans
cg17600784_MTND1P21	0.00062784	0.000795649	-0.36449038	M1	Female	trans
cg07362060_ZNF965P	0.000627844	0.000795652	0.613411026	M1	Female	trans
cg23231631_ENSG00000236453	0.000627845	0.000795653	-0.351452107	M1	Female	trans
cg10040153_PSMD6-AS2	0.000627846	0.000795653	-0.474939707	M1	Female	trans
cg08844974_ENSG00000220949	0.000627847	0.000795653	-0.52692894	M1	Female	trans
cg05271775_ENSG00000225884	0.000627848	0.000795654	-0.483529842	M1	Female	trans
cg21078196_TUBBP9	0.00062785	0.000795655	-0.183081063	M1	Female	trans
cg02501182_LURAP1L	0.000627852	0.000795657	-0.466855567	M1	Female	trans
cg20695805_LETM1	0.000627854	0.000795658	0.466127095	M1	Female	trans
cg04703009_GPR148	0.000627867	0.000795673	-0.4008799	M1	Female	trans
cg04703009_LINC00400	0.000627867	0.000795673	-0.690539699	M1	Female	trans
cg08402107_ENSG00000232611	0.000627869	0.000795674	0.372050086	M1	Female	trans
cg01750905_ENSG00000240790	0.00062787	0.000795675	0.543997494	M1	Female	trans
cg17629244_TRBV10-1	0.000627871	0.000795675	-0.271327933	M1	Female	trans
cg20313696_ENSG00000184188	0.000627872	0.000795675	-0.277207892	M1	Female	trans
cg10240127_MPC1L	0.000627873	0.000795675	-0.361106554	M1	Female	trans
cg03734133_SELENOI	0.000627874	0.000795676	-0.400850695	M1	Female	trans
cg22751099_ENSG00000234083	0.000627875	0.000795676	-0.455926215	M1	Female	trans
cg01076566_ENSG00000236425	0.000627875	0.000795676	0.494487722	M1	Female	trans
cg23509665_UBC	0.000627876	0.000795676	0.420647162	M1	Female	trans
cg06300469_RPL12P35	0.000627879	0.000795679	0.369663187	M1	Female	trans
cg19264743_SMIM2	0.000627884	0.000795684	-0.52271652	M1	Female	trans
cg00845152_MIR33A	0.000627884	0.000795684	-0.298590027	M1	Female	trans
cg10723869_ENSG00000215838	0.000627886	0.000795684	-0.614416612	M1	Female	trans
cg10219626_RN7SKP264	0.000627886	0.000795684	-0.360799737	M1	Female	trans
cg09215006_RN7SKP259	0.000627887	0.000795685	-0.335588871	M1	Female	trans
cg19350357_ST8SIA6	0.000627889	0.000795686	-0.471965356	M1	Female	trans
cg01164221_SLC18A3	0.00062789	0.000795686	-0.863109849	M1	Female	trans
cg11532131_KRTAP1-4	0.000627894	0.00079569	-0.44986545	M1	Female	trans
cg02931783_FREM3	0.000627899	0.000795695	-0.571531216	M1	Female	trans
cg12485181_CTLA4	0.0006279	0.000795695	-0.632936998	M1	Female	trans
cg20615820_RAB27A	0.0006279	0.000795695	-0.391879972	M1	Female	trans
cg15411736_TLCD3A	0.000627901	0.000795695	-0.504671148	M1	Female	trans
cg02874992_RGS20	0.000627901	0.000795695	-0.476080035	M1	Female	trans
cg09472901_ENSG00000228144	0.000627903	0.000795696	-0.473623574	M1	Female	trans
cg27017993_MEIKIN	0.000627904	0.000795696	-0.363432323	M1	Female	trans
cg26976450_ENSG00000225903	0.000627907	0.000795699	-0.632991213	M1	Female	trans
cg01980928_RNU6-746P	0.000627908	0.000795699	0.480937046	M1	Female	trans
cg26110038_ENSG00000217004	0.00062791	0.000795701	-0.286657604	M1	Female	trans
cg19687532_STAC2	0.00062791	0.000795701	-0.456708485	M1	Female	trans
cg18805486_TNP2	0.000627912	0.000795701	-0.358216341	M1	Female	trans
cg17714861_RAP1GAP2	0.000627912	0.000795701	-0.301728461	M1	Female	trans
cg01686736_RN7SKP263	0.000627914	0.000795702	-0.451350757	M1	Female	trans
cg25300757_SLC25A14P1	0.000627915	0.000795702	-0.418138171	M1	Female	trans
cg27345524_PTMAP3	0.000627916	0.000795702	-0.513306814	M1	Female	trans
cg01462607_ADAM5	0.000627916	0.000795702	0.452155847	M1	Female	trans
cg10324032_RN7SKP270	0.000627916	0.000795702	-0.773726933	M1	Female	trans
cg22435684_IGLC6	0.000627917	0.000795702	0.235033633	M1	Female	trans
cg09299773_RN7SL443P	0.000627919	0.000795704	-0.371450207	M1	Female	trans
cg10431713_RNU6-855P	0.00062792	0.000795704	0.416441835	M1	Female	trans
cg15995131_PIGPP2	0.000627923	0.000795706	-0.369682973	M1	Female	trans
cg07734159_ACTBP1	0.000627923	0.000795706	-0.339807752	M1	Female	trans
cg11706829_IRAG1	0.000627925	0.000795707	-0.648527126	M1	Female	trans
cg09456758_SNORD18A	0.000627926	0.000795708	0.588511194	M1	Female	trans
cg13560919_EPHB3	0.000627927	0.000795708	0.390955294	M1	Female	trans
cg08661992_RNA5SP240	0.000627928	0.000795708	-0.470285121	M1	Female	trans
cg01055696_LINC01283	0.00062793	0.000795709	-0.419247601	M1	Female	trans
cg25937438_SRRM1P2	0.00062793	0.000795709	-0.533125251	M1	Female	trans
cg10324032_LINC00320	0.00062793	0.000795709	-0.778303117	M1	Female	trans
cg21266698_RN7SL504P	0.000627934	0.000795713	-0.500160761	M1	Female	trans
cg04431313_MTATP8P2	0.000627937	0.000795715	-0.509486702	M1	Female	trans
cg11475325_ENSG00000231187	0.000627939	0.000795716	-0.466930003	M1	Female	trans
cg20060216_RPL7P6	0.00062794	0.000795716	-0.293183162	M1	Female	trans
cg17765009_NR6A1	0.00062794	0.000795717	0.383542811	M1	Female	trans
cg19115205_CDS1	0.000627945	0.000795721	-0.563507997	M1	Female	trans
cg08950088_POLQ	0.000627949	0.000795725	-0.417305066	M1	Female	trans
cg07886337_ENSG00000100101	0.00062795	0.000795725	-0.350928242	M1	Female	trans
cg06761167_TSPAN9	0.00062795	0.000795725	-0.454208087	M1	Female	trans
cg11308394_RBM15-AS1	0.000627952	0.000795727	-0.408583492	M1	Female	trans
cg26384803_GLP2R	0.000627955	0.000795729	-0.342083389	M1	Female	trans
cg02722657_LINC01410	0.000627958	0.000795731	0.534962267	M1	Female	trans
cg16006105_RPL7AP28	0.000627958	0.000795731	-0.382122112	M1	Female	trans
cg15859083_BTD	0.00062796	0.000795732	0.485619809	M1	Female	trans
cg23013736_MALT1	0.00062796	0.000795732	-0.342134086	M1	Female	trans
cg14825598_SLC25A45	0.000627961	0.000795732	-0.332767777	M1	Female	trans
cg14460663_ENSG00000224001	0.000627964	0.000795732	-0.374296195	M1	Female	trans
cg04870483_GUCY1A2	0.000627964	0.000795732	0.503887224	M1	Female	trans
cg18849725_ENSG00000214846	0.000627965	0.000795732	-0.464112904	M1	Female	trans
cg19832658_RNVU1-32	0.000627966	0.000795732	0.631690161	M1	Female	trans
cg20057147_HTR1E	0.000627966	0.000795732	-0.360812732	M1	Female	trans
cg04469325_RTP3	0.000627966	0.000795732	-0.39585735	M1	Female	trans
cg04072177_MUTYH	0.000627967	0.000795733	-0.369764345	M1	Female	trans
cg27449644_SNORD19C	0.000627968	0.000795733	-0.454534067	M1	Female	trans
cg14509967_ENSG00000236213	0.000627971	0.000795735	0.27935103	M1	Female	trans
cg17600784_ENSG00000224967	0.000627972	0.000795735	-0.349218146	M1	Female	trans
cg27475365_DRD5P2	0.000627973	0.000795735	0.593635195	M1	Female	trans
cg19111078_FANCD2P2	0.000627973	0.000795735	-0.39389824	M1	Female	trans
cg00323861_RNU6-497P	0.000627973	0.000795735	-0.559933731	M1	Female	trans
cg13762257_LY86-AS1	0.000627978	0.00079574	0.281763881	M1	Female	trans
cg25127852_SEMA4C	0.000627981	0.000795743	-0.567623632	M1	Female	trans
cg24711512_ENSG00000231189	0.000627983	0.000795743	-0.3657265	M1	Female	trans
cg20111163_CAPNS1P1	0.000627983	0.000795743	-0.487041774	M1	Female	trans
cg20960392_CDKN2B-AS1	0.000627985	0.000795746	0.387015892	M1	Female	trans
cg09490603_RUSC2	0.000627987	0.000795746	-0.491610717	M1	Female	trans
cg04478428_TMX4	0.000627989	0.000795749	0.406794272	M1	Female	trans
cg15033085_ENSG00000239470	0.00062799	0.000795749	-0.499657957	M1	Female	trans
cg01616519_ZNF90P1	0.000627992	0.00079575	0.357790966	M1	Female	trans
cg01368488_RNA5SP296	0.000627996	0.000795754	-0.481022789	M1	Female	trans
cg00333678_LINC02263	0.000627997	0.000795754	-0.544279422	M1	Female	trans
cg21964148_PIK3IP1	0.000627997	0.000795754	-0.577831513	M1	Female	trans
cg23806703_ADGRV1	0.000627999	0.000795756	-0.393595351	M1	Female	trans
cg27056165_PIAS2	0.000628003	0.00079576	-0.630218631	M1	Female	trans
cg11180306_SGCA	0.000628004	0.00079576	0.54764544	M1	Female	trans
cg11382963_SREBF2-AS1	0.000628005	0.00079576	-0.431895888	M1	Female	trans
cg04245870_ENSG00000241539	0.000628006	0.00079576	-0.390839448	M1	Female	trans
cg25079651_RN7SKP257	0.000628006	0.00079576	-0.51831589	M1	Female	trans
cg11358405_KLF2P3	0.000628007	0.00079576	0.252845036	M1	Female	trans
cg04701817_TRAV22	0.000628009	0.000795762	-0.561986242	M1	Female	trans
cg15897435_TENT5D	0.00062801	0.000795762	0.393735769	M1	Female	trans
cg15315714_LINC01445	0.000628011	0.000795762	-0.292267176	M1	Female	trans
cg11366142_RYR3	0.000628011	0.000795762	0.411142399	M1	Female	trans
cg05407396_CA7	0.000628013	0.000795763	0.436233517	M1	Female	trans
cg13442969_HMGN3P1	0.000628014	0.000795764	-0.500081025	M1	Female	trans
cg20985980_ELF3-AS1	0.000628015	0.000795764	0.450933165	M1	Female	trans
cg22905012_LINC01750	0.000628021	0.00079577	-0.482336922	M1	Female	trans
cg10746224_DOCK11	0.000628022	0.00079577	-0.362469702	M1	Female	trans
cg24639243_OR6E1P	0.000628026	0.000795774	0.661068616	M1	Female	trans
cg24304928_CCNC	0.000628029	0.000795777	-0.358124452	M1	Female	trans
cg14456173_CHGA	0.000628031	0.000795779	-0.582321373	M1	Female	trans
cg11459852_ZNF14	0.000628032	0.000795779	0.460096103	M1	Female	trans
cg10545142_SLC9A4	0.000628036	0.000795784	-0.420051029	M1	Female	trans
cg18437209_RPS15AP32	0.000628037	0.000795784	0.492926263	M1	Female	trans
cg23806703_TTLL5	0.00062804	0.000795787	-0.449371404	M1	Female	trans
cg24473292_NDUFB6	0.000628041	0.000795787	-0.359290072	M1	Female	trans
cg13990947_RNY4P14	0.000628042	0.000795787	-0.433135849	M1	Female	trans
cg02288294_ATRAID	0.000628043	0.000795788	0.399539613	M1	Female	trans
cg01327202_ABCC12	0.000628046	0.000795791	0.502780421	M1	Female	trans
cg08535195_ENSG00000232037	0.000628049	0.000795793	-0.564099966	M1	Female	trans
cg18438405_PCSK1N	0.00062805	0.000795794	-0.509458755	M1	Female	trans
cg15239096_SKP1P3	0.000628051	0.000795794	0.492166887	M1	Female	trans
cg04145522_ADAMTS1	0.000628054	0.000795797	-0.600614857	M1	Female	trans
cg08764590_CENPVL3	0.000628056	0.000795799	-0.462409958	M1	Female	trans
cg07796597_SNRPGP8	0.000628059	0.000795801	-0.55857768	M1	Female	trans
cg12600174_CDKN2AIPNL	0.00062806	0.000795802	0.453818157	M1	Female	trans
cg05649427_TMEM266	0.00062806	0.000795802	-0.365901421	M1	Female	trans
cg14408831_WNT10A	0.000628062	0.000795802	-0.388273062	M1	Female	trans
cg25293880_RPL23AP2	0.000628062	0.000795802	-0.346370446	M1	Female	trans
cg16230523_MTND4P31	0.000628063	0.000795802	0.375259921	M1	Female	trans
cg15082166_LINC01980	0.000628066	0.000795805	-0.488719964	M1	Female	trans
cg05214771_RNU6-43P	0.000628068	0.000795806	-0.414567811	M1	Female	trans
cg16237262_ENSG00000224918	0.000628068	0.000795806	-0.504935628	M1	Female	trans
cg25403174_LHB	0.000628069	0.000795806	-0.573976414	M1	Female	trans
cg09396832_GP6	0.000628073	0.00079581	-0.436598912	M1	Female	trans
cg19534681_PSPN	0.000628074	0.000795811	-0.417771367	M1	Female	trans
cg19539986_PCNAP3	0.000628076	0.000795811	-0.47407031	M1	Female	trans
cg00117490_RN7SL215P	0.000628077	0.000795812	-0.376477723	M1	Female	trans
cg01983185_LINC00905	0.000628077	0.000795812	0.545165466	M1	Female	trans
cg08498272_RPL23AP23	0.000628078	0.000795812	-0.476349339	M1	Female	trans
cg01814674_RNY4P6	0.00062808	0.000795813	-0.346344098	M1	Female	trans
cg11459852_SPTLC2	0.000628084	0.000795817	0.442000038	M1	Female	trans
cg24530480_STX5	0.000628085	0.000795817	0.538042862	M1	Female	trans
ch.22.48274842R_RNU2-71P	0.000628085	0.000795817	0.503426779	M1	Female	trans
cg11177481_RNU7-119P	0.000628086	0.000795817	-0.275486776	M1	Female	trans
cg15412826_GBP2	0.000628087	0.000795817	-0.41125068	M1	Female	trans
cg17303822_LINC00957	0.00062809	0.00079582	0.578917569	M1	Female	trans
cg00625610_PHACTR3-AS1	0.000628091	0.00079582	-0.350613182	M1	Female	trans
cg27434890_MAFA	0.000628092	0.00079582	-0.432340417	M1	Female	trans
cg22595097_PPIAP9	0.000628093	0.00079582	-0.430493895	M1	Female	trans
cg20784015_EIF4HP2	0.000628095	0.00079582	-0.28016151	M1	Female	trans
cg25880954_LINC00397	0.000628095	0.00079582	-0.436479816	M1	Female	trans
cg08414407_UGT2B28	0.000628095	0.00079582	-0.585897962	M1	Female	trans
cg20290983_OR6C3	0.000628095	0.00079582	-0.558101228	M1	Female	trans
cg00218134_ATP5ME	0.000628102	0.000795827	-0.380530556	M1	Female	trans
cg02560739_DNAJA1P5	0.000628103	0.000795828	-0.286044952	M1	Female	trans
cg08121165_DDHD2	0.000628108	0.000795832	0.416937834	M1	Female	trans
cg05898907_FAM170B	0.000628108	0.000795832	-0.40279858	M1	Female	trans
cg08101543_CNN2P3	0.000628109	0.000795832	-0.389578973	M1	Female	trans
cg06234051_SPANXA1	0.00062811	0.000795832	-0.376321742	M1	Female	trans
cg13646545_RN7SL717P	0.00062811	0.000795832	-0.737792471	M1	Female	trans
cg07543199_ENSG00000242531	0.000628111	0.000795832	-0.33573067	M1	Female	trans
cg10390473_PLD4	0.000628113	0.000795833	0.444224407	M1	Female	trans
cg19526562_RPL19P5	0.000628113	0.000795833	-0.592251931	M1	Female	trans
cg09038258_ZNF670-ZNF695	0.000628116	0.000795836	-0.438191339	M1	Female	trans
cg11148883_OR4D9	0.000628117	0.000795836	-0.536644474	M1	Female	trans
cg05292018_ENSG00000235778	0.000628119	0.000795837	-0.385846661	M1	Female	trans
cg23991636_RNF26	0.00062812	0.000795838	-0.553227821	M1	Female	trans
cg19932577_ENSG00000227863	0.000628121	0.000795838	-0.47431118	M1	Female	trans
cg23806703_RCAN3	0.000628122	0.000795838	-0.464566237	M1	Female	trans
cg16990532_TFPI2	0.000628122	0.000795838	0.359469854	M1	Female	trans
cg14677912_ENSG00000230119	0.000628125	0.00079584	0.557363826	M1	Female	trans
cg10548700_ENSG00000233625	0.000628125	0.00079584	0.364578509	M1	Female	trans
cg12656219_PABPC1P2	0.000628127	0.000795841	-0.387135301	M1	Female	trans
cg23861834_ENSG00000240441	0.000628131	0.000795845	-0.459484864	M1	Female	trans
cg01529253_CLRN1-AS1	0.000628131	0.000795845	0.662273119	M1	Female	trans
cg04665311_CHCHD2P4	0.000628146	0.000795862	-0.417258239	M1	Female	trans
cg26002138_RN7SKP108	0.000628149	0.000795866	-0.570991084	M1	Female	trans
cg20205188_RNU6-554P	0.00062815	0.000795866	-0.378410389	M1	Female	trans
cg20952901_ODAD3	0.000628152	0.000795867	-0.442011294	M1	Female	trans
cg17600784_HMGB1P48	0.000628154	0.000795869	-0.349286761	M1	Female	trans
cg18007373_ENSG00000240265	0.000628154	0.000795869	-0.301072849	M1	Female	trans
cg06094062_EFCAB9	0.000628155	0.000795869	-0.427283658	M1	Female	trans
cg17713673_ENSG00000239986	0.000628158	0.000795871	0.77263336	M1	Female	trans
cg01479912_OR51AB1P	0.000628159	0.000795871	0.312134973	M1	Female	trans
cg22656247_ENSG00000230840	0.00062816	0.000795872	-0.439489982	M1	Female	trans
cg06621919_ENSG00000239291	0.000628162	0.000795874	-0.369482475	M1	Female	trans
cg05334062_PDE9A-AS1	0.000628168	0.000795879	-0.322436463	M1	Female	trans
cg04337937_RPL36P2	0.000628169	0.000795879	-0.459900828	M1	Female	trans
cg15865055_RNF207-AS1	0.000628169	0.000795879	-0.550598717	M1	Female	trans
cg11706829_PROK2	0.00062817	0.000795879	-0.676140093	M1	Female	trans
cg26144437_YDJC	0.00062817	0.000795879	-0.479465569	M1	Female	trans
cg20121803_ENSG00000224604	0.000628171	0.000795879	0.406378699	M1	Female	trans
cg01091514_SUCLA2P3	0.000628171	0.000795879	0.745021339	M1	Female	trans
cg21248296_ENSG00000229402	0.000628172	0.000795879	0.649070092	M1	Female	trans
cg09495418_KCTD16	0.000628173	0.000795879	0.484937242	M1	Female	trans
cg14418213_LCN8	0.000628176	0.000795882	-0.453950123	M1	Female	trans
cg07799895_ATP6V1B1-AS1	0.000628177	0.000795882	-0.390863117	M1	Female	trans
cg00442570_ENSG00000240752	0.000628178	0.000795883	-0.39720321	M1	Female	trans
cg16194687_AADACL3	0.000628179	0.000795883	0.332115801	M1	Female	trans
cg21785034_GATA3	0.00062818	0.000795883	0.471676848	M1	Female	trans
cg10284638_ENSG00000228327	0.000628185	0.000795888	-0.395475735	M1	Female	trans
cg00327072_NSUN5P1	0.000628185	0.000795888	-0.659903852	M1	Female	trans
cg20300175_ST3GAL4	0.000628186	0.000795889	-0.458455636	M1	Female	trans
cg07080372_OR51I1	0.000628189	0.000795889	-0.625244411	M1	Female	trans
cg26529963_LINC01078	0.000628189	0.000795889	-0.362786828	M1	Female	trans
cg26529963_PPIAP60	0.000628189	0.000795889	-0.53628119	M1	Female	trans
cg21828663_MX1	0.00062819	0.00079589	-0.373602252	M1	Female	trans
cg23290207_TSGA13	0.000628191	0.00079589	0.338430111	M1	Female	trans
cg00879723_ENSG00000217130	0.000628194	0.000795892	-0.64025082	M1	Female	trans
cg25709852_SLC38A3	0.000628194	0.000795892	-0.491735795	M1	Female	trans
cg13848087_DKK2	0.000628197	0.000795894	-0.24108915	M1	Female	trans
cg05006567_KLF2P2	0.000628197	0.000795894	0.317643248	M1	Female	trans
cg03220912_RPL34-DT	0.000628198	0.000795894	-0.42930608	M1	Female	trans
cg07173972_ZNF391	0.0006282	0.000795896	0.383605844	M1	Female	trans
cg26662682_NEIL3	0.000628202	0.000795897	-0.381099304	M1	Female	trans
cg04056946_TBX5	0.000628205	0.000795899	-0.323240354	M1	Female	trans
cg05174890_ENSG00000216663	0.000628205	0.000795899	0.586199499	M1	Female	trans
cg09419843_ERAL1	0.000628207	0.0007959	-0.506298052	M1	Female	trans
cg16581747_CACNG6	0.000628212	0.000795906	-0.506984654	M1	Female	trans
cg20962500_ENSG00000231992	0.000628216	0.00079591	-0.857932187	M1	Female	trans
cg06779232_CLDN7P1	0.000628219	0.000795913	-0.53286776	M1	Female	trans
cg20369573_DNAJB7	0.00062822	0.000795913	-0.406144619	M1	Female	trans
cg02493602_IGHJ1	0.000628221	0.000795913	0.356959097	M1	Female	trans
cg14969976_ENSG00000233682	0.000628221	0.000795913	-0.650084719	M1	Female	trans
cg07355514_CD52	0.000628222	0.000795913	0.343015707	M1	Female	trans
cg15166583_DDHD2	0.000628225	0.000795916	-0.447137046	M1	Female	trans
cg25243650_FAM236D	0.000628226	0.000795917	-0.42086465	M1	Female	trans
cg07774680_ENSG00000237293	0.000628227	0.000795917	0.425751163	M1	Female	trans
cg26337010_RPL31P14	0.000628228	0.000795918	-0.441288232	M1	Female	trans
cg04296540_ZNF731P	0.000628232	0.000795919	0.381605906	M1	Female	trans
cg17713673_IMP3P1	0.000628232	0.000795919	0.979745584	M1	Female	trans
cg06880767_EPHB2	0.000628234	0.000795919	-0.390763868	M1	Female	trans
cg14501357_IGHD3-3	0.000628234	0.000795919	0.70107406	M1	Female	trans
cg11091734_MIR575	0.000628235	0.000795919	-0.354694454	M1	Female	trans
cg06103928_COL12A1	0.000628235	0.000795919	-0.365088282	M1	Female	trans
cg14122995_IFITM4P	0.000628237	0.000795921	-0.286878944	M1	Female	trans
cg27017993_LINC01870	0.000628241	0.000795925	-0.268865927	M1	Female	trans
cg08527324_RNU1-82P	0.000628245	0.000795929	0.582501956	M1	Female	trans
cg06105747_RNU6-257P	0.000628252	0.000795937	-0.350935088	M1	Female	trans
cg08414407_DCC	0.000628252	0.000795937	-0.639900786	M1	Female	trans
cg16515500_KU-MEL-3	0.000628254	0.000795938	-0.556958801	M1	Female	trans
cg03582294_ENSA	0.000628255	0.000795938	-0.588584518	M1	Female	trans
cg11830695_FLNC-AS1	0.000628255	0.000795938	-0.302296565	M1	Female	trans
cg07362283_ENSG00000203565	0.000628259	0.000795941	-0.511588832	M1	Female	trans
cg23340935_CLCA2	0.000628261	0.000795943	-0.453048244	M1	Female	trans
cg16460686_TACR2	0.000628262	0.000795943	-0.632077643	M1	Female	trans
cg02001279_JUND	0.000628267	0.000795946	-0.429865767	M1	Female	trans
cg18305853_PRELID3BP1	0.000628267	0.000795946	1.850712515	M1	Female	trans
cg26329715_CYB561A3	0.000628267	0.000795946	-0.375154971	M1	Female	trans
cg26926221_IGLC6	0.000628272	0.000795949	0.233240926	M1	Female	trans
cg19107641_GRPR	0.000628273	0.000795949	-0.479996176	M1	Female	trans
cg20241816_ENSG00000228302	0.000628276	0.000795949	-0.473455655	M1	Female	trans
cg19113840_MTCO2P21	0.000628277	0.000795949	-0.441834202	M1	Female	trans
cg06736785_NVL	0.000628278	0.000795949	0.465789291	M1	Female	trans
cg16310808_ENSG00000238645	0.000628279	0.000795949	-0.580468579	M1	Female	trans
cg23058319_GMNC	0.000628283	0.000795949	-0.371692741	M1	Female	trans
cg02931193_FUNDC2	0.000628283	0.000795949	-0.526864349	M1	Female	trans
cg04299170_SFR1P1	0.000628285	0.000795949	-0.306493192	M1	Female	trans
cg13626825_RBP1	0.000628287	0.000795949	-0.549601502	M1	Female	trans
cg02418439_RPL7P3	0.000628287	0.000795949	0.601087478	M1	Female	trans
cg23111778_IGKV7-3	0.000628288	0.000795949	-0.446722342	M1	Female	trans
cg14790739_RNU6-681P	0.000628289	0.000795949	-0.387053861	M1	Female	trans
cg00473386_ACAD8	0.000628289	0.000795949	-0.598805541	M1	Female	trans
cg19560656_ENSG00000229192	0.00062829	0.000795949	0.388678171	M1	Female	trans
cg02945385_VENTXP7	0.00062829	0.000795949	0.575124043	M1	Female	trans
cg02945385_RNA5SP215	0.00062829	0.000795949	0.575124043	M1	Female	trans
cg02945385_SDAD1P4	0.00062829	0.000795949	0.334535307	M1	Female	trans
cg02945385_LINC01047	0.00062829	0.000795949	0.575124043	M1	Female	trans
cg02945385_ZNF971P	0.00062829	0.000795949	0.575124043	M1	Female	trans
cg02945385_PIEZO1P2	0.00062829	0.000795949	0.174067022	M1	Female	trans
cg02945385_RNU6-98P	0.00062829	0.000795949	0.575124043	M1	Female	trans
cg02945385_ENSG00000226905	0.00062829	0.000795949	0.575124043	M1	Female	trans
cg02945385_GPR50-AS1	0.00062829	0.000795949	0.575124043	M1	Female	trans
cg02945385_MTND2P20	0.00062829	0.000795949	0.257968779	M1	Female	trans
cg02945385_SOX14	0.00062829	0.000795949	0.239266065	M1	Female	trans
cg02945385_ENSG00000240973	0.00062829	0.000795949	0.385965789	M1	Female	trans
cg16218562_C2orf80	0.00062829	0.000795949	-0.449675253	M1	Female	trans
cg12352902_TIMP3	0.000628291	0.000795949	-0.605921587	M1	Female	trans
cg05092860_NPY1R	0.000628292	0.000795949	-0.545039876	M1	Female	trans
cg18805486_ENSG00000227619	0.000628293	0.00079595	-0.330980659	M1	Female	trans
cg00263677_ANKRD42	0.000628295	0.000795951	-0.421354515	M1	Female	trans
cg13221899_RPEP2	0.000628295	0.000795951	-0.273005323	M1	Female	trans
cg12627202_ENSG00000223602	0.000628299	0.000795954	-0.422337756	M1	Female	trans
cg13824097_MIR137HG	0.000628299	0.000795955	-0.55180163	M1	Female	trans
cg24304617_AMD1P1	0.000628301	0.000795955	-0.595695013	M1	Female	trans
cg19761267_LINC02249	0.000628302	0.000795956	-0.384948493	M1	Female	trans
cg01783894_GBP1P1	0.000628306	0.000795958	-0.778120169	M1	Female	trans
cg16490805_BPIFB3	0.000628306	0.000795958	-0.325900878	M1	Female	trans
cg20149255_RNF14P3	0.000628306	0.000795958	-0.418236205	M1	Female	trans
cg09676554_SLC34A3	0.000628308	0.000795958	-0.394808276	M1	Female	trans
cg26307193_TUSC1	0.000628309	0.000795958	-0.406818429	M1	Female	trans
cg13703714_TTC39A	0.000628309	0.000795958	-0.408636708	M1	Female	trans
cg15291389_SPRY4	0.000628309	0.000795958	-0.51108471	M1	Female	trans
cg14421548_ENSG00000225450	0.000628311	0.000795959	0.591320124	M1	Female	trans
cg17839226_FABP5P3	0.000628314	0.000795962	0.374472726	M1	Female	trans
cg09653424_SNORA63	0.000628318	0.000795963	-0.606773953	M1	Female	trans
cg04837653_TALDO1	0.000628318	0.000795963	-0.446552131	M1	Female	trans
cg13203009_RNU6-906P	0.000628318	0.000795963	-0.425817728	M1	Female	trans
cg22134139_MMP26	0.000628318	0.000795963	-0.338823018	M1	Female	trans
cg09156519_RNU6ATAC27P	0.000628321	0.000795966	-0.416561494	M1	Female	trans
cg17792994_ADGRL4	0.000628323	0.000795967	-0.388106712	M1	Female	trans
cg12666727_CNBD1	0.000628325	0.000795969	0.716806481	M1	Female	trans
cg01590597_HMGN2P36	0.000628325	0.000795969	-0.270465567	M1	Female	trans
cg12329916_SPINT1	0.000628332	0.000795976	-0.578363031	M1	Female	trans
cg26409566_TRDN-AS1	0.000628333	0.000795976	-0.572088905	M1	Female	trans
cg26042854_RNA5SP23	0.000628333	0.000795976	-0.405703609	M1	Female	trans
cg13752562_TRBV11-1	0.000628334	0.000795976	-0.74804504	M1	Female	trans
cg09623286_CDKN1A	0.000628336	0.000795976	0.435732726	M1	Female	trans
cg16919093_RN7SKP38	0.000628338	0.000795976	-0.406732244	M1	Female	trans
cg10940206_SLITRK1	0.000628338	0.000795976	-0.585823657	M1	Female	trans
cg05446475_MIR103A1	0.000628338	0.000795976	-0.315491418	M1	Female	trans
cg01896473_FRMPD1	0.000628338	0.000795976	0.280072435	M1	Female	trans
cg21711368_ENSG00000237186	0.00062834	0.000795976	-0.323437645	M1	Female	trans
cg13814351_CFAP91	0.00062834	0.000795976	0.447936097	M1	Female	trans
cg25130590_ENSG00000232897	0.00062834	0.000795976	-0.621404122	M1	Female	trans
cg02158090_CCDC17	0.000628342	0.000795977	-0.492366429	M1	Female	trans
cg16119493_MICA	0.000628344	0.000795979	0.394786698	M1	Female	trans
cg06024364_ENSG00000229625	0.000628345	0.000795979	-0.413778445	M1	Female	trans
cg00303919_ENSG00000235815	0.000628347	0.000795981	-0.468510326	M1	Female	trans
cg08498272_RPS2P1	0.000628348	0.000795982	-0.55111251	M1	Female	trans
cg17232924_OR6F1	0.000628349	0.000795982	-0.385501091	M1	Female	trans
cg20212362_OR51F2	0.00062835	0.000795982	-0.414108721	M1	Female	trans
cg20313696_ENSG00000236985	0.000628352	0.000795984	-0.403714657	M1	Female	trans
cg10664162_GPR45	0.000628355	0.000795986	-0.622519724	M1	Female	trans
cg22103831_OR6M1	0.000628355	0.000795986	-0.40823953	M1	Female	trans
cg04478428_EMB	0.000628357	0.000795987	0.396687787	M1	Female	trans
cg05114740_RNU6-744P	0.00062836	0.000795991	0.437949537	M1	Female	trans
cg11348583_PIEZO1P1	0.000628365	0.000795995	-0.389066946	M1	Female	trans
cg03703960_VIL1	0.000628365	0.000795995	-0.388109316	M1	Female	trans
cg20291548_CCDC181	0.000628368	0.000795997	0.586437747	M1	Female	trans
cg27038693_CFL1P7	0.000628368	0.000795997	-0.343590922	M1	Female	trans
cg00894219_NPTXR	0.00062837	0.000795997	-0.719224387	M1	Female	trans
cg25435714_EEF1A1P16	0.00062837	0.000795997	0.506025396	M1	Female	trans
cg09162333_CCHCR1	0.000628372	0.000795998	-0.487515677	M1	Female	trans
cg10488013_G2E3	0.000628373	0.000795998	-0.321520137	M1	Female	trans
cg21160906_MIR596	0.000628374	0.000795998	-0.415853455	M1	Female	trans
cg01707795_TERF1P5	0.000628374	0.000795998	-0.658700446	M1	Female	trans
cg08301542_KCNQ1-AS1	0.000628375	0.000795998	0.50915885	M1	Female	trans
cg03775628_OR5T1	0.000628378	0.000796002	-0.42576755	M1	Female	trans
cg21110711_LRRC4	0.000628383	0.000796006	-0.425404707	M1	Female	trans
cg22217860_TUBBP2	0.000628383	0.000796006	-0.511104664	M1	Female	trans
cg00591160_RNU7-119P	0.000628386	0.000796009	0.264954692	M1	Female	trans
cg05201777_ERFE	0.000628386	0.000796009	-0.32664248	M1	Female	trans
cg03697766_SPTB	0.000628388	0.000796009	-0.431036336	M1	Female	trans
cg25687507_LINC01731	0.000628389	0.00079601	0.4679297	M1	Female	trans
cg07346595_CALY	0.000628394	0.000796015	-0.369715685	M1	Female	trans
cg10530063_UCN	0.000628395	0.000796015	0.308052265	M1	Female	trans
cg08000231_ENSG00000229065	0.000628396	0.000796016	-0.439251752	M1	Female	trans
cg11153505_PYGM	0.000628397	0.000796016	-0.440064555	M1	Female	trans
cg24024505_FBN1	0.000628404	0.000796025	-0.482044476	M1	Female	trans
cg16601957_SAMD3	0.000628405	0.000796025	-0.345656275	M1	Female	trans
cg04365481_ZNF426	0.000628406	0.000796025	0.424714573	M1	Female	trans
cg22621730_ENSG00000230668	0.000628408	0.000796027	-0.342516386	M1	Female	trans
cg08471588_NF1P5	0.00062841	0.000796029	-0.922019656	M1	Female	trans
cg05226043_CECR2	0.000628411	0.000796029	-0.45869919	M1	Female	trans
cg24446378_MUC7	0.000628414	0.000796031	-0.532706646	M1	Female	trans
cg15900248_ENSG00000232537	0.000628414	0.000796031	0.514864505	M1	Female	trans
cg14095610_ENSG00000237087	0.000628415	0.000796031	-0.39646985	M1	Female	trans
cg17555660_LINC02627	0.000628416	0.000796032	-0.275990444	M1	Female	trans
cg01763875_TRAJ49	0.000628425	0.000796042	-0.360254512	M1	Female	trans
cg09328960_ENSG00000230623	0.000628426	0.000796042	-0.341753435	M1	Female	trans
cg15278888_KRTAP13-5P	0.000628427	0.000796042	-0.426129676	M1	Female	trans
cg06020130_MYCLP1	0.000628428	0.000796043	-0.500305389	M1	Female	trans
cg15417875_PTMAP3	0.000628429	0.000796044	-0.349017939	M1	Female	trans
cg25851352_ENSG00000229425	0.000628433	0.000796047	0.460828358	M1	Female	trans
cg20770572_KRT8P25	0.000628436	0.00079605	-0.37757428	M1	Female	trans
cg07441502_RPS3AP11	0.000628436	0.00079605	-0.372319927	M1	Female	trans
cg25979180_ENSG00000219682	0.000628437	0.00079605	-0.301679726	M1	Female	trans
cg23590389_MIR1294	0.000628439	0.00079605	-0.459491184	M1	Female	trans
cg17264779_IL26	0.000628439	0.00079605	-0.478916802	M1	Female	trans
cg08268925_RNU6-510P	0.00062844	0.000796051	-0.358724962	M1	Female	trans
cg10373728_ST3GAL4	0.000628442	0.000796053	0.630220172	M1	Female	trans
cg23806703_LNC-LBCS	0.000628445	0.000796054	-0.460189891	M1	Female	trans
cg12858231_SNORA70C	0.000628445	0.000796054	-0.453978451	M1	Female	trans
cg08863473_RANBP3L	0.000628449	0.000796058	-0.448650278	M1	Female	trans
cg27268520_IZUMO4	0.000628452	0.000796059	-0.601062277	M1	Female	trans
cg01235335_DAZ4	0.000628452	0.000796059	-0.635068394	M1	Female	trans
cg14014665_HERC2	0.000628453	0.000796059	0.388096217	M1	Female	trans
cg02606480_OR2L1P	0.000628453	0.000796059	-0.55136701	M1	Female	trans
cg06619035_C6orf118	0.000628453	0.000796059	-0.386492017	M1	Female	trans
cg22337491_NDUFA4	0.000628455	0.000796061	-0.505940165	M1	Female	trans
cg07187855_ACSL6-AS1	0.000628464	0.000796071	0.533020441	M1	Female	trans
cg13701086_ZNF192P1	0.000628466	0.000796072	-0.38756205	M1	Female	trans
cg05475109_NSFL1C	0.000628466	0.000796072	-0.415644476	M1	Female	trans
cg16333036_HMGN2P10	0.000628467	0.000796072	0.513088162	M1	Female	trans
cg00666820_SLC8B1	0.000628468	0.000796072	-0.498676668	M1	Female	trans
cg00066022_CEP44	0.000628469	0.000796072	-0.390552825	M1	Female	trans
cg03763977_RNU6-901P	0.00062847	0.000796072	0.56802034	M1	Female	trans
cg06528803_ENSG00000227365	0.000628471	0.000796072	0.536798747	M1	Female	trans
cg10488013_ZNF426	0.000628471	0.000796072	-0.356165532	M1	Female	trans
cg24160354_USP17L11	0.000628474	0.000796074	-0.388959387	M1	Female	trans
cg20952901_HAGHL	0.000628475	0.000796074	-0.435936508	M1	Female	trans
cg25037011_ENSG00000232034	0.000628475	0.000796074	0.469822621	M1	Female	trans
cg24118983_LINC00691	0.000628475	0.000796074	-0.497456891	M1	Female	trans
cg19598692_ENSG00000234210	0.000628476	0.000796074	-0.560905479	M1	Female	trans
cg11031199_ENSG00000227365	0.000628478	0.000796075	-0.655660157	M1	Female	trans
cg02931783_RNU6-591P	0.00062848	0.000796076	-0.475260455	M1	Female	trans
cg14444598_LINC00456	0.000628481	0.000796076	-0.440496531	M1	Female	trans
cg02063485_SMIM24	0.000628483	0.000796078	-0.444161949	M1	Female	trans
cg07044859_IGKV1OR10-1	0.000628484	0.000796078	0.33416877	M1	Female	trans
cg08719134_ENSG00000227365	0.000628487	0.00079608	0.710550223	M1	Female	trans
cg23296665_GNPNAT1	0.000628487	0.00079608	-0.826151771	M1	Female	trans
cg00618271_DNAJC27-AS1	0.000628491	0.000796084	-0.495506181	M1	Female	trans
cg05715917_EIF3LP3	0.000628498	0.000796093	-0.389980587	M1	Female	trans
cg01895649_P4HB	0.000628499	0.000796093	-0.510173825	M1	Female	trans
cg01727591_ENSG00000214883	0.000628503	0.000796097	-0.66292136	M1	Female	trans
cg12877532_CLEC1B	0.000628511	0.000796103	-0.371822712	M1	Female	trans
cg04485371_LGALS14	0.000628511	0.000796103	-0.364275927	M1	Female	trans
cg05704719_CA6	0.000628511	0.000796103	-0.254321593	M1	Female	trans
cg08535195_ANKRD10	0.000628513	0.000796103	-0.652271692	M1	Female	trans
cg14509967_SSTR2	0.000628513	0.000796103	0.330592802	M1	Female	trans
cg19096976_HAPLN4	0.000628514	0.000796103	-0.556538165	M1	Female	trans
cg15065591_CDC42-IT1	0.000628514	0.000796103	-0.421358531	M1	Female	trans
cg18661550_RPL32P6	0.000628515	0.000796104	-0.342817974	M1	Female	trans
cg15125801_ACTBP7	0.000628517	0.000796105	-0.466446429	M1	Female	trans
cg10894164_CACNA1D	0.000628519	0.000796105	-0.47750939	M1	Female	trans
cg03728197_TAF4	0.000628519	0.000796105	-0.779347249	M1	Female	trans
cg09781987_ENSG00000230187	0.000628524	0.00079611	-0.55366641	M1	Female	trans
cg09781987_NMTRQ-TTG12-1	0.000628524	0.00079611	-0.35415626	M1	Female	trans
cg26329715_FAM43A	0.000628528	0.000796114	-0.421316285	M1	Female	trans
cg11731590_SNORD115	0.00062853	0.000796114	-0.397879146	M1	Female	trans
cg22108143_RSAD1	0.00062853	0.000796114	-0.449297348	M1	Female	trans
cg15620050_RHOXF2B	0.00062853	0.000796114	-0.372004877	M1	Female	trans
cg05291244_USP12P2	0.000628531	0.000796114	-0.377863268	M1	Female	trans
cg15353542_LSR	0.000628534	0.000796118	-0.691978499	M1	Female	trans
cg05940942_ENSG00000235994	0.000628536	0.000796119	0.51448838	M1	Female	trans
cg04492287_KIF19	0.000628542	0.000796125	-0.41647254	M1	Female	trans
cg02437787_CYP1B1	0.000628543	0.000796125	-0.552366315	M1	Female	trans
cg22702814_ZBTB20-AS3	0.000628543	0.000796125	-0.329997954	M1	Female	trans
cg00927911_RAD1P1	0.000628548	0.00079613	-0.426590615	M1	Female	trans
cg26338386_RUNDC3A	0.00062855	0.000796132	-0.539755954	M1	Female	trans
cg01429053_ABRA	0.000628551	0.000796132	-0.455994766	M1	Female	trans
cg03272877_SNORA8	0.000628551	0.000796132	0.64985948	M1	Female	trans
cg14206615_RNA5SP203	0.000628552	0.000796132	0.551152507	M1	Female	trans
cg01150270_ODF3L2	0.000628553	0.000796132	0.496815358	M1	Female	trans
cg22562494_CRLS1	0.000628555	0.000796133	-0.584211822	M1	Female	trans
cg10100117_LINC00974	0.000628558	0.000796137	-0.381977124	M1	Female	trans
cg09319050_ENSG00000233778	0.000628559	0.000796137	-0.302588853	M1	Female	trans
cg00879685_CFL1P7	0.000628563	0.000796141	-0.345506726	M1	Female	trans
cg06793967_ENSG00000235881	0.000628564	0.000796142	-0.469808692	M1	Female	trans
cg24880701_JUP	0.000628565	0.000796142	-0.484300674	M1	Female	trans
cg05368609_SPATA48	0.000628566	0.000796142	-0.414398026	M1	Female	trans
cg05368609_ENSG00000225662	0.000628566	0.000796142	-0.478106369	M1	Female	trans
cg05971678_ACTBP7	0.000628568	0.000796143	-0.45607696	M1	Female	trans
cg14904662_EPCAM-DT	0.000628569	0.000796144	0.339722125	M1	Female	trans
cg22926960_RPS2P28	0.000628572	0.000796145	-0.546953001	M1	Female	trans
cg25699417_ENSG00000124835	0.000628572	0.000796145	-0.33640388	M1	Female	trans
cg21520194_LINC01700	0.000628575	0.000796148	-0.698799641	M1	Female	trans
cg19773385_ENSG00000227842	0.000628578	0.000796151	-0.40336598	M1	Female	trans
cg05201777_ENSG00000238178	0.000628579	0.000796151	-0.231702227	M1	Female	trans
cg10728716_ZNF124	0.000628581	0.000796152	-0.382022628	M1	Female	trans
cg15588585_ENSG00000233479	0.000628582	0.000796153	-0.476580068	M1	Female	trans
cg27136869_ASB12	0.000628584	0.000796154	-0.413850116	M1	Female	trans
cg04305691_SPATA20P1	0.000628585	0.000796154	-0.400346977	M1	Female	trans
cg24943459_ENSG00000236355	0.000628585	0.000796154	-0.315450099	M1	Female	trans
cg19590421_TSPEAR-AS2	0.000628586	0.000796154	0.538435797	M1	Female	trans
cg02622874_PIK3IP1	0.000628588	0.000796155	-0.619761921	M1	Female	trans
cg02096758_TAF1	0.000628589	0.000796156	-0.525161413	M1	Female	trans
cg09978626_OR1L3	0.00062859	0.000796156	-0.384193562	M1	Female	trans
cg27483382_RNU4-4P	0.000628594	0.000796161	-0.327772201	M1	Female	trans
cg20638896_JAG1	0.000628597	0.000796162	-0.640394081	M1	Female	trans
cg08598324_SELENOW	0.000628597	0.000796162	-0.355728746	M1	Female	trans
cg18606189_ENSG00000205890	0.000628598	0.000796162	-0.434014987	M1	Female	trans
cg05334062_ENSG00000232028	0.000628601	0.000796165	-0.318840809	M1	Female	trans
cg25164787_RN7SKP193	0.000628602	0.000796165	-0.339583882	M1	Female	trans
cg16959364_LMNA	0.000628604	0.000796165	-0.364840339	M1	Female	trans
cg15706017_ENSG00000217825	0.000628604	0.000796165	0.625498575	M1	Female	trans
cg14362780_GAD2	0.000628605	0.000796165	-0.321533863	M1	Female	trans
cg25284798_TYMP	0.000628605	0.000796165	-0.366677046	M1	Female	trans
cg09860783_RNU6-74P	0.000628606	0.000796166	-0.490227347	M1	Female	trans
cg11153505_DEFA4	0.00062861	0.00079617	-0.484702663	M1	Female	trans
cg19110931_RNA5SP190	0.000628614	0.000796173	-0.368402081	M1	Female	trans
cg04656042_ENSG00000226874	0.000628614	0.000796173	0.406774899	M1	Female	trans
cg22226438_USP17L24	0.000628618	0.000796177	-0.419064996	M1	Female	trans
cg03992063_ENSG00000228426	0.00062862	0.000796179	-0.452823617	M1	Female	trans
cg26972408_ENSG00000231187	0.000628621	0.000796179	-0.520415947	M1	Female	trans
cg10390473_ITGAE	0.000628622	0.000796179	0.414501853	M1	Female	trans
cg00216680_PRELP	0.000628623	0.00079618	0.343861823	M1	Female	trans
cg06187770_ODF3L2	0.000628624	0.000796181	-0.496410252	M1	Female	trans
cg04337937_SPDEF	0.000628626	0.000796182	-0.499925836	M1	Female	trans
cg27204432_SOX13	0.000628627	0.000796182	-0.649160749	M1	Female	trans
cg15628518_JPT1	0.000628628	0.000796182	-0.536852496	M1	Female	trans
cg09469223_IL21-AS1	0.000628629	0.000796183	-0.561578941	M1	Female	trans
cg08082694_RHOJ	0.000628634	0.000796189	-0.371545582	M1	Female	trans
cg25754561_RN7SKP224	0.000628635	0.000796189	-0.429111034	M1	Female	trans
cg22806076_PGM1	0.000628637	0.00079619	-0.645992942	M1	Female	trans
cg04463911_ENSG00000224384	0.000628637	0.00079619	-0.428302301	M1	Female	trans
cg24530480_MOV10	0.000628644	0.000796196	0.53113264	M1	Female	trans
cg17972361_L3HYPDH	0.000628645	0.000796196	-0.310850362	M1	Female	trans
cg19423196_TUBAL3	0.000628645	0.000796196	-0.513112156	M1	Female	trans
cg15861806_RNU6-11P	0.000628646	0.000796196	-0.360624694	M1	Female	trans
cg23070318_MESTP4	0.000628646	0.000796196	-0.392661255	M1	Female	trans
cg07080372_OR6F1	0.000628647	0.000796197	-0.443856501	M1	Female	trans
cg01174235_FGFR3P1	0.00062865	0.000796199	-0.29281996	M1	Female	trans
cg05715917_SSBP2	0.000628651	0.000796199	-0.444825746	M1	Female	trans
cg14296394_RN7SKP108	0.000628656	0.000796204	-0.572126041	M1	Female	trans
cg12571007_DDX42	0.000628657	0.000796205	-0.322144302	M1	Female	trans
cg08821973_PINCR	0.000628659	0.000796206	-0.334849862	M1	Female	trans
cg03118261_Y_RNA	0.000628661	0.000796208	-0.61305418	M1	Female	trans
cg23809394_ENSG00000234646	0.000628666	0.000796213	0.218710219	M1	Female	trans
cg19690148_JADE1	0.000628667	0.000796213	-0.429724819	M1	Female	trans
cg18655494_RNU6-429P	0.000628674	0.000796213	-0.481126647	M1	Female	trans
cg18655494_ENSG00000238066	0.000628674	0.000796213	-0.481126647	M1	Female	trans
cg18655494_LINC02630	0.000628674	0.000796213	-0.585608706	M1	Female	trans
cg18655494_LINC02248	0.000628674	0.000796213	-0.585608706	M1	Female	trans
cg18655494_CCNYL3	0.000628674	0.000796213	-0.585608706	M1	Female	trans
cg18655494_RNU5F-7P	0.000628674	0.000796213	-0.585608706	M1	Female	trans
cg18655494_ENSG00000240980	0.000628674	0.000796213	-0.296112982	M1	Female	trans
cg18655494_GLRX5P1	0.000628674	0.000796213	-0.118105679	M1	Female	trans
cg09558975_CHCHD3P1	0.000628674	0.000796213	-0.628899397	M1	Female	trans
cg08498272_ABHD1	0.000628674	0.000796213	-0.518726874	M1	Female	trans
cg10576238_ENSG00000237609	0.000628675	0.000796213	0.452003571	M1	Female	trans
cg16915057_ENSG00000197476	0.000628677	0.000796215	-0.411181166	M1	Female	trans
cg14864044_FRA10AC1	0.000628679	0.000796216	-0.422372647	M1	Female	trans
cg24697911_LINC01747	0.000628682	0.000796219	0.375459901	M1	Female	trans
cg13353337_LINC00392	0.000628683	0.000796219	0.353788088	M1	Female	trans
cg23664533_RNU1-43P	0.000628686	0.000796222	-0.66666745	M1	Female	trans
cg26327092_Y_RNA	0.000628689	0.000796225	-0.478670489	M1	Female	trans
cg25890576_LINC01436	0.00062869	0.000796225	-0.413548284	M1	Female	trans
cg12859943_TRPC7	0.000628692	0.000796227	-0.288601411	M1	Female	trans
cg27274706_ENSG00000234793	0.000628693	0.000796228	0.393992696	M1	Female	trans
cg04315214_RN7SL258P	0.000628695	0.000796228	-0.438346234	M1	Female	trans
cg12122166_ENSG00000213318	0.000628696	0.000796228	-0.491808114	M1	Female	trans
cg04674436_RPL37AP8	0.000628698	0.000796228	-0.441113803	M1	Female	trans
cg04707531_FGG	0.000628699	0.000796228	0.20665431	M1	Female	trans
cg19640231_EPB41L4A-AS1	0.000628705	0.000796228	-0.330204453	M1	Female	trans
cg11360098_LCN1P2	0.000628706	0.000796228	-0.390141597	M1	Female	trans
cg04365481_DBI	0.000628708	0.000796228	0.398847468	M1	Female	trans
cg09081941_BEAN1	0.000628709	0.000796228	-0.599190552	M1	Female	trans
cg12584394_KDM5B	0.000628711	0.000796228	-0.583036605	M1	Female	trans
cg04726019_PTMAP4	0.000628711	0.000796228	-0.508951096	M1	Female	trans
cg27290624_SLIT3	0.000628712	0.000796228	-0.486339502	M1	Female	trans
cg26329715_ZNF503	0.000628714	0.000796228	-0.402397608	M1	Female	trans
cg10411658_IFT81	0.000628714	0.000796228	-0.406340745	M1	Female	trans
cg12621667_PLCG2	0.000628715	0.000796228	-0.548170722	M1	Female	trans
cg18714448_MTCO1P8	0.000628716	0.000796228	-0.490311808	M1	Female	trans
cg18714448_COX6B1P7	0.000628716	0.000796228	-0.596788528	M1	Female	trans
cg18714448_RNU6-827P	0.000628716	0.000796228	-0.596788528	M1	Female	trans
cg18714448_MTCO2P8	0.000628716	0.000796228	-0.596788528	M1	Female	trans
cg18714448_SNORD115-30	0.000628716	0.000796228	-0.596788528	M1	Female	trans
cg18714448_KRTAP4-7	0.000628716	0.000796228	-0.596788528	M1	Female	trans
cg18714448_GXYLT1P2	0.000628716	0.000796228	-0.323302032	M1	Female	trans
cg18714448_U3	0.000628716	0.000796228	-0.596788528	M1	Female	trans
cg18714448_ENSG00000228048	0.000628716	0.000796228	-0.596788528	M1	Female	trans
cg18714448_RNU6-336P	0.000628716	0.000796228	-0.42356489	M1	Female	trans
cg18714448_LUZP4P1	0.000628716	0.000796228	-0.42356489	M1	Female	trans
cg18714448_ADIRF	0.000628716	0.000796228	-0.267686266	M1	Female	trans
cg18714448_ENSG00000228877	0.000628716	0.000796228	-0.42356489	M1	Female	trans
cg18714448_MIR7-3	0.000628716	0.000796228	-0.379620235	M1	Female	trans
cg03734133_PSMA5	0.000628716	0.000796228	-0.405772471	M1	Female	trans
cg11131576_ENSG00000225884	0.000628717	0.000796228	-0.391450277	M1	Female	trans
cg08678000_NAGLU	0.000628717	0.000796228	-0.416204599	M1	Female	trans
cg04518477_PRRG3	0.000628718	0.000796228	0.314294816	M1	Female	trans
cg24993859_SNORD115-21	0.000628724	0.000796234	-0.277126087	M1	Female	trans
cg26492720_ENSG00000182776	0.000628724	0.000796234	0.553003171	M1	Female	trans
cg13981054_IDS	0.000628731	0.000796242	0.485011499	M1	Female	trans
cg19763463_RNU6-574P	0.000628732	0.000796242	-0.434822015	M1	Female	trans
cg08296131_AKR1C5P	0.000628732	0.000796242	-0.502396811	M1	Female	trans
cg09476440_ANKRD36B	0.000628734	0.000796243	-0.388557808	M1	Female	trans
cg14364129_LYPLAL1-AS1	0.000628735	0.000796243	-0.437849977	M1	Female	trans
cg03575231_LINC02586	0.000628741	0.00079625	-0.382841757	M1	Female	trans
cg19559537_LL22NC01-81G9.3	0.000628743	0.000796251	0.501906852	M1	Female	trans
cg14509967_DMXL2	0.000628745	0.000796253	0.316118812	M1	Female	trans
cg15593298_SNX25	0.000628747	0.000796254	0.506198409	M1	Female	trans
cg11831394_LINC01762	0.00062875	0.000796257	-0.454959261	M1	Female	trans
cg08176762_ENSG00000240426	0.000628751	0.000796258	-0.352430925	M1	Female	trans
cg07640390_ENSG00000235820	0.000628753	0.000796259	-0.369209248	M1	Female	trans
cg25604536_FAM32CP	0.000628754	0.000796259	-0.489168542	M1	Female	trans
cg16122815_NPM1P33	0.000628755	0.00079626	-0.196009586	M1	Female	trans
cg05465169_FABP3P2	0.000628756	0.00079626	0.314546632	M1	Female	trans
cg17202840_OR6F1	0.000628759	0.000796262	-0.386543015	M1	Female	trans
cg24304928_RAB30	0.00062876	0.000796263	-0.314431392	M1	Female	trans
cg08493356_MTND5P20	0.00062876	0.000796263	0.42672119	M1	Female	trans
cg11418303_SMIM2-AS1	0.000628762	0.000796263	-0.420762838	M1	Female	trans
cg12111923_CIDEC	0.000628764	0.000796263	-0.503698001	M1	Female	trans
cg20295071_SNORA11G	0.000628765	0.000796263	0.245226341	M1	Female	trans
cg23409591_PRSS3	0.000628765	0.000796263	-0.442506213	M1	Female	trans
cg06506288_JAM3	0.000628765	0.000796263	-0.395705241	M1	Female	trans
cg07140455_ITPRIP-AS1	0.000628765	0.000796263	-0.457299184	M1	Female	trans
cg14609104_LINC01393	0.000628767	0.000796265	-0.321155979	M1	Female	trans
cg02579022_IGHD4-11	0.00062877	0.000796267	0.589271726	M1	Female	trans
cg04924345_HIPK3	0.000628771	0.000796267	-0.525014067	M1	Female	trans
cg02931193_ENSG00000234350	0.000628773	0.000796269	-0.484108288	M1	Female	trans
cg14408831_ATXN8OS	0.000628777	0.000796274	-0.29179357	M1	Female	trans
cg26594488_ENSG00000235066	0.000628781	0.000796278	-0.404234077	M1	Female	trans
cg05516051_P3H2-AS1	0.000628782	0.000796278	-0.414212711	M1	Female	trans
cg20260904_RNU6-901P	0.000628783	0.000796278	-0.496159874	M1	Female	trans
cg07868339_ENSG00000235121	0.000628784	0.000796279	-0.41878509	M1	Female	trans
cg15144391_HIGD1AP15	0.000628789	0.000796283	0.367765399	M1	Female	trans
cg10417809_KLF7P1	0.00062879	0.000796284	0.541424769	M1	Female	trans
cg17414101_TEX22	0.000628791	0.000796284	-0.406335502	M1	Female	trans
cg17958291_TBC1D13	0.000628791	0.000796284	-0.471487291	M1	Female	trans
cg03494612_TUBB2BP1	0.000628797	0.00079629	-0.327999955	M1	Female	trans
cg10989862_GLG1	0.000628798	0.000796291	-0.393769905	M1	Female	trans
cg14863272_HTR5A	0.000628802	0.000796293	0.454155723	M1	Female	trans
cg23238869_MME	0.000628802	0.000796293	-0.447169962	M1	Female	trans
cg12652780_ENSG00000212168	0.000628805	0.000796296	-0.43786319	M1	Female	trans
cg12671811_RPSAP53	0.000628806	0.000796296	-1.321218653	M1	Female	trans
cg18301136_RPL37A	0.000628806	0.000796296	-0.476895661	M1	Female	trans
cg04601779_MIR548P	0.000628811	0.000796302	-0.613930744	M1	Female	trans
cg10728716_RPL19P20	0.000628812	0.000796302	-0.436859698	M1	Female	trans
cg16601957_SRSF7	0.000628813	0.000796303	-0.415168649	M1	Female	trans
cg24819427_ENSG00000227365	0.000628816	0.000796306	-0.660441228	M1	Female	trans
cg17098965_IMPDH1P9	0.000628817	0.000796306	0.513289614	M1	Female	trans
cg04667681_C6orf163	0.000628821	0.000796308	-0.360623943	M1	Female	trans
cg11775190_DIPK1B	0.000628821	0.000796308	-0.428236955	M1	Female	trans
cg11791922_UBE2FP1	0.000628821	0.000796308	-0.418350928	M1	Female	trans
cg00572650_DYNAP	0.000628823	0.000796309	-0.349484687	M1	Female	trans
cg20860073_ACTRT2	0.000628826	0.000796311	-0.454360652	M1	Female	trans
cg11091734_ZYX	0.00062883	0.000796316	-0.351272361	M1	Female	trans
cg18087761_HNRNPU	0.000628834	0.000796319	-0.429956364	M1	Female	trans
cg20858684_LINC01192	0.000628835	0.000796319	-0.400506511	M1	Female	trans
cg08295429_ENSG00000241489	0.000628835	0.000796319	-0.348086479	M1	Female	trans
cg08301542_RPL15P18	0.000628837	0.00079632	-0.512402009	M1	Female	trans
cg01708411_CCNT2	0.000628838	0.000796321	0.425468943	M1	Female	trans
cg13498216_OTOR	0.000628841	0.000796323	0.352636881	M1	Female	trans
cg04924345_KIF3A	0.000628841	0.000796323	-0.525019746	M1	Female	trans
cg17121694_MAGOHB	0.000628842	0.000796323	-0.309487124	M1	Female	trans
cg03086379_PPY	0.000628853	0.000796335	0.42891213	M1	Female	trans
cg27146574_ENSG00000225233	0.000628853	0.000796335	-0.401101449	M1	Female	trans
cg21966616_RGPD4-AS1	0.000628854	0.000796335	-0.314918912	M1	Female	trans
cg17437088_LINC01508	0.000628856	0.000796336	-0.458592123	M1	Female	trans
cg12917253_LMLN-AS1	0.000628858	0.000796337	-0.531607502	M1	Female	trans
cg22350135_HNRNPA1P6	0.000628858	0.000796337	-0.41668057	M1	Female	trans
cg04478428_ERICH3	0.000628862	0.000796338	0.402259324	M1	Female	trans
cg00129847_LINC00837	0.000628862	0.000796338	-0.403734141	M1	Female	trans
cg16312968_ENSG00000236452	0.000628863	0.000796338	0.563601662	M1	Female	trans
cg10508127_ENSG00000227917	0.000628863	0.000796338	-0.537564657	M1	Female	trans
cg21178568_ASS1P10	0.000628864	0.000796339	-0.489617373	M1	Female	trans
cg10516613_GAPDHP57	0.000628865	0.000796339	-0.495328916	M1	Female	trans
cg16368146_ATF7IP2	0.000628866	0.00079634	0.433382652	M1	Female	trans
cg00032637_OR5H2	0.000628867	0.00079634	-0.453166048	M1	Female	trans
cg10995699_RPL23AP40	0.000628868	0.00079634	-0.507650735	M1	Female	trans
cg11993171_ENSG00000225960	0.000628869	0.000796341	-0.353901688	M1	Female	trans
cg18452169_LORICRIN	0.000628871	0.000796342	-0.399309172	M1	Female	trans
cg08695504_APOBEC3A	0.000628871	0.000796342	-0.516501581	M1	Female	trans
cg24433045_SURF1	0.000628873	0.000796342	-0.449718159	M1	Female	trans
cg11775190_SEMA5B	0.000628875	0.000796342	-0.48191709	M1	Female	trans
cg24473523_SRRM1P3	0.000628875	0.000796342	-0.405846519	M1	Female	trans
cg24602714_ENSG00000223966	0.000628881	0.000796342	0.489555759	M1	Female	trans
cg18362486_EWSAT1	0.000628883	0.000796342	-0.450907305	M1	Female	trans
cg01224863_DDX11L1	0.000628885	0.000796342	-0.382776577	M1	Female	trans
cg08189964_CERS3	0.000628886	0.000796342	0.53594978	M1	Female	trans
cg05470963_USP17L12	0.000628887	0.000796342	-0.395553665	M1	Female	trans
cg19982758_ENSG00000231903	0.000628888	0.000796342	-0.330296281	M1	Female	trans
cg03659565_CFL1P2	0.000628889	0.000796342	0.344013943	M1	Female	trans
cg03659565_LINC02789	0.000628889	0.000796342	0.190658015	M1	Female	trans
cg03659565_RPL35AP12	0.000628889	0.000796342	0.482864868	M1	Female	trans
cg03659565_RPL7P27	0.000628889	0.000796342	0.305162909	M1	Female	trans
cg03659565_RNU1-80P	0.000628889	0.000796342	0.610325817	M1	Female	trans
cg03659565_Y_RNA	0.000628889	0.000796342	0.482864868	M1	Female	trans
cg03659565_LINC01867	0.000628889	0.000796342	0.661180315	M1	Female	trans
cg03659565_RPL5P31	0.000628889	0.000796342	0.680340181	M1	Female	trans
cg03659565_MIR494	0.000628889	0.000796342	0.151250281	M1	Female	trans
cg03659565_ENSG00000223716	0.000628889	0.000796342	0.680340181	M1	Female	trans
cg03659565_ZNF90P2	0.000628889	0.000796342	0.39573691	M1	Female	trans
cg03659565_DEFB130B	0.000628889	0.000796342	0.150058815	M1	Female	trans
cg03659565_DEFB130A	0.000628889	0.000796342	0.150058815	M1	Female	trans
cg03659565_ENSG00000231569	0.000628889	0.000796342	0.39573691	M1	Female	trans
cg14548259_ENSG00000236478	0.000628891	0.000796342	0.390274981	M1	Female	trans
cg15406420_ENSG00000242317	0.000628891	0.000796342	-0.390082417	M1	Female	trans
cg11754374_RBMY2KP	0.000628891	0.000796342	-0.440296216	M1	Female	trans
cg07784793_ENSG00000232855	0.000628892	0.000796342	-0.510384803	M1	Female	trans
cg20825109_EML1	0.000628896	0.000796346	-0.473352687	M1	Female	trans
cg15866089_DENND6A-AS1	0.000628896	0.000796346	-0.44653229	M1	Female	trans
cg15542496_SLAMF7	0.000628897	0.000796347	-0.461266033	M1	Female	trans
cg20925726_LGALS17A	0.000628898	0.000796347	0.683945564	M1	Female	trans
cg12847536_LINC01221	0.000628903	0.000796351	-0.518021523	M1	Female	trans
cg20799095_SCAMP4	0.000628903	0.000796351	-0.443089958	M1	Female	trans
cg02674186_PMVK	0.000628904	0.000796351	0.473568615	M1	Female	trans
cg09817445_NMNAT1P3	0.000628905	0.000796351	-0.316210647	M1	Female	trans
cg16569522_IGLC6	0.000628912	0.00079636	0.184042224	M1	Female	trans
cg08445957_LINC00571	0.000628915	0.000796362	-0.357716558	M1	Female	trans
cg21407000_RPS7P12	0.000628917	0.000796363	-0.3637905	M1	Female	trans
cg13469425_Metazoa_SRP	0.00062892	0.000796367	-0.353164791	M1	Female	trans
cg01026025_RPSAP11	0.000628922	0.000796368	-0.495975416	M1	Female	trans
cg25968206_RPL35AP	0.000628922	0.000796368	-0.355950619	M1	Female	trans
cg01028000_FOXC2	0.000628923	0.000796368	-0.664101118	M1	Female	trans
cg16856722_WASIR1	0.000628924	0.000796368	-0.41418203	M1	Female	trans
cg23093741_KLHL4	0.000628927	0.000796371	-0.484005181	M1	Female	trans
cg23070318_SERPINB9P1	0.000628933	0.000796376	-0.457693231	M1	Female	trans
cg04701596_ENSG00000232130	0.000628933	0.000796376	-0.144346893	M1	Female	trans
cg14945587_RPL23AP68	0.000628934	0.000796376	-0.357185021	M1	Female	trans
cg07994735_CD3E	0.000628934	0.000796376	-0.515159066	M1	Female	trans
cg13896190_RNU6-777P	0.000628934	0.000796376	-0.540487708	M1	Female	trans
cg11170217_ENSG00000229447	0.000628935	0.000796376	-0.34355142	M1	Female	trans
cg24250902_HOXB2	0.000628936	0.000796376	-0.502337518	M1	Female	trans
cg01371313_PLOD2	0.000628937	0.000796376	-0.556066628	M1	Female	trans
cg17951166_KRTAP21-4P	0.000628938	0.000796376	-0.425872477	M1	Female	trans
cg09472901_ENSG00000243160	0.000628938	0.000796376	-0.403633893	M1	Female	trans
cg15977002_RAD23BP3	0.000628944	0.000796383	-0.491362161	M1	Female	trans
cg12878716_IGFBP3	0.000628946	0.000796384	-0.63014532	M1	Female	trans
cg13127920_SNRPEP10	0.00062895	0.000796388	-0.441901586	M1	Female	trans
cg02265810_SLC6A20	0.000628951	0.000796388	-0.405759338	M1	Female	trans
cg14444598_ANKRD30BP2	0.000628952	0.000796388	-0.471711987	M1	Female	trans
cg14204081_ENSG00000231178	0.000628954	0.00079639	0.575028847	M1	Female	trans
cg05620362_CDY7P	0.000628956	0.000796392	-0.655210952	M1	Female	trans
cg11390628_PAX6	0.000628957	0.000796393	-0.599200701	M1	Female	trans
cg15735438_OR4L1	0.000628963	0.000796398	-0.545985944	M1	Female	trans
cg17723279_SSX1	0.000628963	0.000796398	-0.360083283	M1	Female	trans
cg04354128_RN7SL266P	0.000628964	0.000796398	-0.347212141	M1	Female	trans
cg27141266_RNU6-792P	0.000628965	0.000796398	-0.445806345	M1	Female	trans
cg02066813_CCDC137P	0.000628966	0.000796398	-0.353000509	M1	Female	trans
cg18053749_MBLAC1	0.000628966	0.000796398	-0.535077963	M1	Female	trans
cg13482309_RIPPLY3	0.000628967	0.000796398	-0.529788251	M1	Female	trans
cg26550235_ENSG00000225203	0.000628968	0.000796399	0.517355754	M1	Female	trans
cg18805486_ENSG00000233175	0.000628969	0.0007964	-0.296425219	M1	Female	trans
cg08188698_ENSG00000229021	0.000628972	0.000796402	-0.504772646	M1	Female	trans
cg21945639_ENSG00000230826	0.000628975	0.000796404	0.357939673	M1	Female	trans
cg14620839_PTGER2	0.000628976	0.000796404	-0.342377965	M1	Female	trans
cg14321334_SGCA	0.000628977	0.000796404	-0.509057739	M1	Female	trans
cg25558241_LINC02765	0.000628977	0.000796404	-0.539159339	M1	Female	trans
cg09322573_CFL1P7	0.000628977	0.000796404	-0.335849045	M1	Female	trans
cg03875668_ENSG00000234718	0.000628979	0.000796404	-0.381918201	M1	Female	trans
cg11214251_SLC17A1	0.000628979	0.000796404	-0.551219729	M1	Female	trans
cg00879723_PRPF6	0.00062898	0.000796405	-0.602044404	M1	Female	trans
cg13814351_GVQW3	0.000628982	0.000796406	0.430908625	M1	Female	trans
cg18458703_ENSG00000228040	0.000628985	0.000796409	-0.491728617	M1	Female	trans
cg22897634_RNU7-74P	0.000628986	0.000796409	-0.367750178	M1	Female	trans
cg17106653_ENSG00000240271	0.000628987	0.000796409	0.466293967	M1	Female	trans
cg23590389_CHML	0.000628989	0.000796411	-0.377893014	M1	Female	trans
cg21787835_RN7SL497P	0.00062899	0.000796411	-0.355902425	M1	Female	trans
cg13203982_OR9A1P	0.000628994	0.000796416	-0.401311798	M1	Female	trans
cg00199007_SPSB2	0.000628996	0.000796417	-0.385399392	M1	Female	trans
cg08482536_ENSG00000223966	0.000628997	0.000796418	-0.362907785	M1	Female	trans
cg17337670_SDC2	0.000629002	0.000796422	-0.415907528	M1	Female	trans
cg04223606_NEUROG2	0.000629003	0.000796422	0.467171223	M1	Female	trans
cg24042772_TIMP4	0.000629003	0.000796422	-0.642586986	M1	Female	trans
cg17454173_SRP19	0.000629003	0.000796422	-0.403132575	M1	Female	trans
cg07706880_SNORD115-1	0.000629005	0.000796424	-0.344132389	M1	Female	trans
cg25180916_MIR608	0.000629007	0.000796425	0.305572075	M1	Female	trans
cg02278912_SNORA38	0.000629009	0.000796427	-0.55912991	M1	Female	trans
cg18959198_GYG2P1	0.000629012	0.000796429	-0.608653503	M1	Female	trans
cg07173972_ENSG00000200113	0.000629016	0.000796434	0.360345681	M1	Female	trans
cg27663756_RNU2-36P	0.000629018	0.000796435	-0.460007084	M1	Female	trans
cg17551702_OR2U2P	0.000629023	0.000796441	-0.422911588	M1	Female	trans
cg07115108_FCRL2	0.000629024	0.000796441	-0.157392594	M1	Female	trans
cg24304928_TOP1	0.000629027	0.000796443	-0.336308114	M1	Female	trans
cg04241835_RN7SL291P	0.000629027	0.000796443	-0.39399855	M1	Female	trans
cg11619434_CXCR3	0.000629034	0.00079645	-0.409466395	M1	Female	trans
cg01100542_RPSAP54	0.000629036	0.000796452	-0.812285238	M1	Female	trans
cg00894075_RASA3-IT1	0.000629037	0.000796453	-0.43951662	M1	Female	trans
cg05715917_GIN1	0.00062904	0.000796455	-0.414584447	M1	Female	trans
cg06771126_TUBAL3	0.000629042	0.000796456	-0.454296511	M1	Female	trans
cg01169429_LRRC29	0.000629044	0.000796458	0.522544185	M1	Female	trans
cg22190299_HNRNPA1P51	0.000629047	0.000796461	-0.3773348	M1	Female	trans
cg03582294_IMP3	0.000629048	0.000796462	-0.581351226	M1	Female	trans
cg01232040_BTG3P1	0.000629052	0.000796465	-0.321417017	M1	Female	trans
cg19412031_CLTB	0.000629053	0.000796465	-0.427806751	M1	Female	trans
cg13585492_COBL	0.000629056	0.000796467	0.488834696	M1	Female	trans
cg03272877_ZNF829	0.000629058	0.000796467	0.611490515	M1	Female	trans
cg21665625_ENSG00000234406	0.000629059	0.000796467	-0.50046744	M1	Female	trans
cg09627874_CAPZA1P1	0.000629059	0.000796467	0.415321584	M1	Female	trans
cg16872660_CTSA	0.000629059	0.000796467	-0.676551172	M1	Female	trans
cg15197135_MYOF	0.00062906	0.000796467	-0.348565797	M1	Female	trans
cg08402735_OR7E157P	0.00062906	0.000796467	-0.395921695	M1	Female	trans
cg18447344_ENSG00000241180	0.000629063	0.000796467	-0.512615575	M1	Female	trans
cg08174789_VN1R42P	0.000629063	0.000796467	-0.475444402	M1	Female	trans
cg12372706_DUSP8	0.000629064	0.000796467	-0.387585186	M1	Female	trans
cg19761502_OSTCP5	0.000629064	0.000796467	0.295664983	M1	Female	trans
cg16959364_PI4K2A	0.000629064	0.000796467	-0.371993997	M1	Female	trans
cg07131742_ENSG00000223966	0.000629065	0.000796467	0.471446256	M1	Female	trans
cg04072177_NOS2P2	0.000629065	0.000796467	-0.348190432	M1	Female	trans
cg10666167_NEGR1-IT1	0.000629066	0.000796467	-0.470446741	M1	Female	trans
cg13856652_LINC01800	0.00062907	0.000796472	-0.290150787	M1	Female	trans
cg12166447_MIR595	0.000629071	0.000796472	-0.395711193	M1	Female	trans
cg10207553_SQSTM1	0.000629074	0.000796474	-0.507960056	M1	Female	trans
cg05138064_BPIFA2	0.000629074	0.000796474	-0.419518044	M1	Female	trans
cg16643906_SNAPC1	0.000629075	0.000796474	0.411394688	M1	Female	trans
cg11937506_HAPLN4	0.000629081	0.000796481	-0.410006415	M1	Female	trans
cg03220912_DNAJA2	0.000629082	0.000796481	-0.420185105	M1	Female	trans
cg15877096_CICP1	0.000629084	0.000796481	-0.361734332	M1	Female	trans
cg00569101_ENSG00000233406	0.000629085	0.000796481	-0.340309253	M1	Female	trans
cg14378465_RNU6-1025P	0.000629086	0.000796481	-0.334476523	M1	Female	trans
cg01274643_COL5A3	0.000629086	0.000796481	0.486805544	M1	Female	trans
cg23296665_WWTR1	0.000629086	0.000796481	-0.828086272	M1	Female	trans
cg21673338_STXBP1	0.000629087	0.000796481	-0.452626054	M1	Female	trans
cg06389015_RNU6-984P	0.000629088	0.000796481	-0.438397392	M1	Female	trans
cg15353542_RTL8C	0.000629088	0.000796481	-0.707650523	M1	Female	trans
cg05436064_ENSG00000234750	0.00062909	0.000796482	-0.531655665	M1	Female	trans
cg09900436_HS6ST1P1	0.000629093	0.000796482	-0.585500814	M1	Female	trans
cg08121165_NCKAP1	0.000629093	0.000796482	0.420441485	M1	Female	trans
cg26329715_AK1	0.000629094	0.000796482	-0.384248212	M1	Female	trans
cg04329977_CNN2P4	0.000629094	0.000796482	0.493261643	M1	Female	trans
cg10659736_OR51L1	0.000629095	0.000796482	-0.505309563	M1	Female	trans
cg01348799_ENSG00000229662	0.000629096	0.000796482	0.414114739	M1	Female	trans
cg01348799_ENSG00000233139	0.000629096	0.000796482	0.414114739	M1	Female	trans
cg01348799_ENSG00000234792	0.000629096	0.000796482	0.414114739	M1	Female	trans
cg11718675_LINC01931	0.000629096	0.000796482	-0.274634751	M1	Female	trans
cg00598860_RNU6-1235P	0.000629098	0.000796484	-0.429292314	M1	Female	trans
cg15449811_RNU6-1199P	0.000629099	0.000796484	-0.581188125	M1	Female	trans
cg15166583_ZDHHC13	0.000629109	0.000796495	-0.446303328	M1	Female	trans
cg06279626_MLIP	0.00062911	0.000796495	-0.558401811	M1	Female	trans
cg19649827_LINC02674	0.00062911	0.000796495	-0.375738249	M1	Female	trans
cg14646214_GSDMC	0.000629112	0.000796496	-0.53094802	M1	Female	trans
cg07230864_FAM163A	0.000629114	0.000796497	-0.357216098	M1	Female	trans
cg23647554_ENSG00000236425	0.000629114	0.000796497	-0.423417063	M1	Female	trans
cg20337110_PPDPF	0.000629116	0.000796498	0.719962216	M1	Female	trans
cg09283750_RIT1	0.000629117	0.000796498	-0.588577948	M1	Female	trans
cg24179288_RN7SKP204	0.000629118	0.000796498	-0.497973093	M1	Female	trans
cg10723869_NEDD8	0.000629118	0.000796498	-0.709313631	M1	Female	trans
cg01032946_DNAJA1P5	0.000629119	0.000796499	-0.304190685	M1	Female	trans
cg23946663_EMX1	0.000629123	0.000796503	-0.353814586	M1	Female	trans
cg08873277_RNA5SP111	0.000629124	0.000796503	-0.401306593	M1	Female	trans
cg19856606_ENSG00000235140	0.000629127	0.000796504	-0.416344848	M1	Female	trans
cg18305855_SLC17A7	0.000629128	0.000796504	-0.316677383	M1	Female	trans
cg13917481_ENSG00000226277	0.000629128	0.000796504	-0.392573919	M1	Female	trans
cg11904906_OR10G7	0.000629128	0.000796504	0.508863814	M1	Female	trans
cg02805689_SNORD89	0.000629128	0.000796504	-0.49676677	M1	Female	trans
cg09315614_ENSG00000223966	0.00062913	0.000796504	0.375381454	M1	Female	trans
cg01744396_GABRR2	0.00062913	0.000796504	0.437213885	M1	Female	trans
cg11511184_CSMD3	0.000629131	0.000796504	-0.165267259	M1	Female	trans
cg15593298_NBAS	0.000629132	0.000796504	0.524009395	M1	Female	trans
cg03894102_OR10V1	0.000629133	0.000796506	-0.348530219	M1	Female	trans
cg02232418_FAM155A	0.000629135	0.000796507	-0.669736801	M1	Female	trans
cg23073032_ENSG00000236495	0.000629136	0.000796507	0.365506187	M1	Female	trans
cg17096067_LINC00378	0.000629137	0.000796507	-0.485573458	M1	Female	trans
cg24479590_TAOK2	0.00062914	0.00079651	-0.481359223	M1	Female	trans
cg23913706_PHKA2-AS1	0.00062914	0.00079651	0.379738734	M1	Female	trans
cg21983255_EEF1GP5	0.000629141	0.00079651	0.301565843	M1	Female	trans
cg20638896_RGL1	0.000629142	0.00079651	-0.668210294	M1	Female	trans
cg25757115_DPPA4	0.000629145	0.000796513	0.322202401	M1	Female	trans
cg25399239_LINC02247	0.000629147	0.000796513	0.632122496	M1	Female	trans
cg03560018_HMGN1P4	0.000629147	0.000796513	0.473962688	M1	Female	trans
cg26414417_KCNG3	0.000629147	0.000796513	-0.412017649	M1	Female	trans
cg25710745_TRIM50	0.000629148	0.000796513	-0.37831384	M1	Female	trans
cg08795713_ENSG00000228707	0.000629149	0.000796514	-0.435139408	M1	Female	trans
cg13826570_ICAM5	0.00062915	0.000796514	-0.445944977	M1	Female	trans
cg20945531_ENSG00000232200	0.000629154	0.000796516	-0.507002787	M1	Female	trans
cg02478793_C4B-AS1	0.000629155	0.000796516	-0.463686538	M1	Female	trans
cg00470469_CXorf58	0.000629155	0.000796516	-0.32342698	M1	Female	trans
cg20725662_LINC01502	0.000629156	0.000796516	-0.418618434	M1	Female	trans
cg20973649_SLC38A6	0.000629156	0.000796516	-0.367546782	M1	Female	trans
cg13527872_G2E3	0.000629158	0.000796518	0.456054307	M1	Female	trans
cg12283439_ENSG00000232537	0.000629159	0.000796518	-0.361080859	M1	Female	trans
cg00534626_CELF5	0.00062916	0.000796519	-0.673245156	M1	Female	trans
cg22291003_ENSG00000235005	0.000629164	0.000796523	-0.428349108	M1	Female	trans
cg21991185_LINC01589	0.000629167	0.000796524	-0.432975448	M1	Female	trans
cg07346920_IGLV4-69	0.000629167	0.000796524	-0.347901544	M1	Female	trans
cg02288294_EMG1	0.000629167	0.000796524	0.415899348	M1	Female	trans
cg14655590_ENSG00000243107	0.000629168	0.000796525	0.652726101	M1	Female	trans
cg09391279_PDLIM7	0.00062917	0.000796526	-0.46607224	M1	Female	trans
cg10795607_KRT8P43	0.000629172	0.000796527	-0.460651737	M1	Female	trans
cg08973565_RPSAP11	0.000629172	0.000796527	-0.461956503	M1	Female	trans
cg21248296_PLD4	0.000629173	0.000796527	0.595024253	M1	Female	trans
cg04667681_SRSF12	0.000629174	0.000796527	-0.40752922	M1	Female	trans
cg17180012_RNU6-238P	0.000629177	0.000796529	-0.529290393	M1	Female	trans
cg10363569_SLC6A11	0.000629178	0.000796529	0.56704117	M1	Female	trans
cg08268925_C5orf47	0.000629179	0.000796529	-0.41160977	M1	Female	trans
cg02476436_PTCHD1	0.000629179	0.000796529	-0.530866749	M1	Female	trans
cg17806394_LINC02646	0.000629179	0.000796529	-0.42495446	M1	Female	trans
cg04662079_SPATA31A1	0.000629182	0.000796532	-0.364527336	M1	Female	trans
cg03311684_TRIML1	0.000629183	0.000796532	-0.682104601	M1	Female	trans
cg24520968_SHC2	0.000629185	0.000796534	-0.490540176	M1	Female	trans
cg00381755_SNORD32A	0.000629187	0.000796536	0.510479223	M1	Female	trans
cg26144437_INTS5	0.000629191	0.000796539	-0.489739602	M1	Female	trans
cg06736785_RNASE6	0.000629193	0.000796542	0.483888864	M1	Female	trans
cg15877096_MEAF6P1	0.000629195	0.000796542	-0.377376668	M1	Female	trans
cg10227124_ARHGEF7-IT1	0.000629198	0.000796546	0.571927786	M1	Female	trans
cg04255276_HOXB-AS4	0.000629199	0.000796546	0.475037211	M1	Female	trans
cg09081941_RGL1	0.0006292	0.000796546	-0.584646067	M1	Female	trans
cg17597911_APOC4-APOC2	0.000629201	0.000796546	-0.317734214	M1	Female	trans
cg08296131_C2orf76	0.000629205	0.000796549	-0.508415711	M1	Female	trans
cg23893635_ENSG00000230112	0.000629205	0.000796549	-0.393424583	M1	Female	trans
cg00199007_VPS16	0.000629207	0.000796551	-0.426685724	M1	Female	trans
cg05091947_SRRM1P2	0.000629209	0.000796552	-0.516034912	M1	Female	trans
cg10881242_MIR620	0.000629214	0.000796557	-0.499031883	M1	Female	trans
cg15275758_GRSF1	0.000629219	0.000796561	0.481571971	M1	Female	trans
cg00492719_RNU1-132P	0.00062922	0.000796561	0.409890855	M1	Female	trans
cg16964439_SLK	0.00062922	0.000796561	-0.390616051	M1	Female	trans
cg06757994_ENSG00000239674	0.00062922	0.000796561	-0.357598898	M1	Female	trans
cg11630554_SNORD113-3	0.000629221	0.000796561	0.34668983	M1	Female	trans
cg03532848_NPSR1	0.000629225	0.000796566	-0.451135792	M1	Female	trans
cg07020979_MYOM1	0.000629226	0.000796566	-0.455421962	M1	Female	trans
cg01716040_HLA-J	0.000629228	0.000796568	-0.365907806	M1	Female	trans
cg00534626_PNMA6A	0.000629229	0.000796568	-0.663468967	M1	Female	trans
cg05438523_ENSG00000233484	0.000629235	0.000796574	-0.349850376	M1	Female	trans
cg10780890_ZNF839P1	0.000629237	0.000796576	1.34813002	M1	Female	trans
cg06832791_F13A1	0.000629238	0.000796577	0.56704326	M1	Female	trans
cg04060288_LINC00323	0.000629241	0.000796579	-0.287455197	M1	Female	trans
cg10814415_REG4	0.000629242	0.000796579	-0.305420869	M1	Female	trans
cg19159404_ENSG00000228136	0.000629243	0.000796579	-0.540515204	M1	Female	trans
cg02202484_RPSAP20	0.000629246	0.000796581	-0.435289695	M1	Female	trans
cg06713813_GPC5-AS2	0.000629246	0.000796581	-0.620913523	M1	Female	trans
cg15776929_RPSAP45	0.00062925	0.000796585	-0.347911817	M1	Female	trans
cg02282594_BCL3	0.000629252	0.000796587	0.585420331	M1	Female	trans
cg12291533_CDYL2	0.000629254	0.000796588	-0.409469817	M1	Female	trans
cg17822947_RNU6-1005P	0.00062926	0.000796594	0.381446562	M1	Female	trans
cg25477542_ENSG00000226624	0.000629262	0.000796594	-0.418922691	M1	Female	trans
cg16992039_COBL	0.000629262	0.000796594	-0.509394978	M1	Female	trans
cg06861426_APC2	0.000629262	0.000796594	-0.47411736	M1	Female	trans
cg24050745_CBX1P2	0.000629262	0.000796594	0.486795564	M1	Female	trans
cg26340737_HIPK4	0.000629263	0.000796594	0.463954094	M1	Female	trans
cg06398883_ADAM8	0.000629264	0.000796595	-0.353062702	M1	Female	trans
cg05889858_RNF217-AS1	0.000629267	0.000796597	-0.512272826	M1	Female	trans
cg19369780_ENSG00000225107	0.000629268	0.000796598	-0.495222335	M1	Female	trans
cg01345354_ENSG00000224649	0.000629269	0.000796598	0.419171009	M1	Female	trans
cg00625610_IL6R-AS1	0.000629273	0.0007966	-0.326112363	M1	Female	trans
cg10857221_PHBP11	0.000629273	0.0007966	0.721456159	M1	Female	trans
cg10725441_ENSG00000233919	0.000629274	0.0007966	-0.329459558	M1	Female	trans
cg08044704_ENSG00000188897	0.000629274	0.0007966	-0.501243108	M1	Female	trans
cg24377657_SEC16A	0.000629275	0.000796601	0.319942674	M1	Female	trans
cg00256632_DDX39BP2	0.000629277	0.000796601	-0.276764093	M1	Female	trans
cg05012125_TOR1BP1	0.000629277	0.000796601	0.490130038	M1	Female	trans
cg04200026_SNORA40C	0.00062928	0.000796603	-0.611267391	M1	Female	trans
cg17855264_AGFG2	0.000629281	0.000796603	-0.507087374	M1	Female	trans
cg08414407_RNF14P1	0.000629281	0.000796603	-0.488094733	M1	Female	trans
cg12878716_ZNF346	0.000629282	0.000796603	-0.673240598	M1	Female	trans
cg02560739_TAT	0.000629284	0.000796604	-0.40800122	M1	Female	trans
cg07568313_ENSG00000226624	0.000629284	0.000796604	0.449762934	M1	Female	trans
cg09887955_GIT1	0.000629284	0.000796604	-0.562723236	M1	Female	trans
cg18339359_OR10N1P	0.000629285	0.000796604	-0.438661931	M1	Female	trans
cg02616251_ACKR3	0.000629286	0.000796604	-0.814874791	M1	Female	trans
cg16034541_TRIM40	0.000629288	0.000796604	-0.388496065	M1	Female	trans
cg24186114_KLF8	0.000629288	0.000796604	-0.503502364	M1	Female	trans
cg02072400_CD81-AS1	0.000629288	0.000796604	-0.418937345	M1	Female	trans
cg12571007_PARD6B	0.000629293	0.000796608	-0.326713333	M1	Female	trans
cg11935063_RNFT1P2	0.000629293	0.000796608	-0.395111054	M1	Female	trans
cg13410674_UBE2SP2	0.000629294	0.000796608	-0.429839776	M1	Female	trans
cg18936519_OR10A2	0.000629296	0.00079661	-0.366785133	M1	Female	trans
cg15848380_ENSG00000225005	0.000629297	0.000796611	0.318395935	M1	Female	trans
cg22950199_OR6M1	0.000629299	0.000796611	-0.501593923	M1	Female	trans
cg05868023_MNX1-AS2	0.0006293	0.000796611	0.28728261	M1	Female	trans
cg25841380_LINC00844	0.0006293	0.000796611	0.569320294	M1	Female	trans
cg16037947_MIR663AHG	0.000629302	0.000796612	0.652543033	M1	Female	trans
cg03817621_ATP6V0E1P2	0.000629307	0.000796617	-0.39169461	M1	Female	trans
cg19074709_ENSG00000231149	0.000629307	0.000796617	-0.306467763	M1	Female	trans
cg15505203_FUT1	0.000629309	0.000796617	-0.558167397	M1	Female	trans
cg25037011_SATB1-AS1	0.000629309	0.000796617	0.512073202	M1	Female	trans
cg16601957_PLCXD2	0.000629312	0.00079662	-0.430978251	M1	Female	trans
cg05291244_CYCSP35	0.000629316	0.000796625	-0.501149354	M1	Female	trans
cg25142614_ENSG00000232768	0.000629317	0.000796625	-0.451018093	M1	Female	trans
cg04738355_OR52X1P	0.00062932	0.000796627	-0.390951557	M1	Female	trans
cg05207347_ENSG00000237761	0.000629321	0.000796627	-1.549114899	M1	Female	trans
cg07914267_RNA5SP212	0.000629326	0.000796632	-0.453699633	M1	Female	trans
cg01953431_ENSG00000234714	0.000629329	0.000796632	-0.377806457	M1	Female	trans
cg15275758_THAP9	0.000629329	0.000796632	0.475684478	M1	Female	trans
cg04132177_HMGN2P21	0.00062933	0.000796632	-0.481684643	M1	Female	trans
cg14042923_ACTR3P3	0.000629331	0.000796632	-0.321276753	M1	Female	trans
cg13897388_ENSG00000237320	0.000629331	0.000796632	-0.409333062	M1	Female	trans
cg23742047_ENSG00000239197	0.000629333	0.000796632	-0.456605025	M1	Female	trans
cg02938032_TLE1	0.000629333	0.000796632	-0.439109699	M1	Female	trans
cg03214444_CLDN17	0.000629334	0.000796632	-0.413864818	M1	Female	trans
cg22702814_ARL15	0.000629334	0.000796632	-0.345976994	M1	Female	trans
cg16643906_FCSK	0.000629334	0.000796632	-0.438289399	M1	Female	trans
cg26621805_ENSG00000212266	0.000629335	0.000796632	-0.515211738	M1	Female	trans
cg25621215_RPL7P49	0.000629336	0.000796632	-0.534125613	M1	Female	trans
cg09676554_RPL7P42	0.000629337	0.000796632	-0.384615299	M1	Female	trans
cg08038637_OR8B9P	0.000629342	0.000796632	-0.420722976	M1	Female	trans
cg02930701_RN7SL274P	0.000629343	0.000796632	-0.143291529	M1	Female	trans
cg02930701_PRAMEF20	0.000629343	0.000796632	-0.463907989	M1	Female	trans
cg02930701_LINC01653	0.000629343	0.000796632	-0.463907989	M1	Female	trans
cg02930701_RN7SKP231	0.000629343	0.000796632	-0.329254212	M1	Female	trans
cg02930701_LRIT1	0.000629343	0.000796632	-0.329254212	M1	Female	trans
cg02930701_RNU6-266P	0.000629343	0.000796632	-0.463907989	M1	Female	trans
cg02930701_ENSG00000238129	0.000629343	0.000796632	-0.463907989	M1	Female	trans
cg02930701_RPS26P48	0.000629343	0.000796632	-0.210609563	M1	Female	trans
cg17491117_OTX2P2	0.000629343	0.000796632	-0.445732802	M1	Female	trans
cg27265695_NMNAT1P3	0.000629344	0.000796632	-0.372452172	M1	Female	trans
cg26243156_RN7SL241P	0.000629345	0.000796633	-0.323918352	M1	Female	trans
cg03220912_CAMK2D	0.000629347	0.000796634	-0.409217607	M1	Female	trans
cg20112827_MGLL	0.000629349	0.000796636	-0.426817216	M1	Female	trans
cg19763463_KRT2	0.00062935	0.000796636	-0.467510847	M1	Female	trans
cg21115307_TACR2	0.000629351	0.000796636	-0.507468346	M1	Female	trans
cg14035247_DKK2	0.000629352	0.000796636	-0.318456288	M1	Female	trans
cg13427189_MOCS3	0.000629352	0.000796636	-0.561944144	M1	Female	trans
cg01817521_Y_RNA	0.000629357	0.000796642	0.433115302	M1	Female	trans
cg03300589_SHISA8	0.000629358	0.000796642	-0.590032895	M1	Female	trans
cg00199007_RPS9	0.000629361	0.000796644	-0.429624942	M1	Female	trans
cg14171621_SBF1P2	0.000629362	0.000796644	-0.366184102	M1	Female	trans
cg12870016_ENSG00000243705	0.000629362	0.000796644	-0.24829694	M1	Female	trans
cg04124057_MEOX2	0.000629364	0.000796645	-0.399323389	M1	Female	trans
cg05046824_EPHX4	0.00062937	0.000796652	-0.578864295	M1	Female	trans
cg11189272_ENSG00000225807	0.000629371	0.000796652	-0.481017707	M1	Female	trans
cg02877478_ZNF831	0.000629371	0.000796652	0.369612734	M1	Female	trans
cg16253887_ENSG00000238764	0.000629372	0.000796653	-0.519579396	M1	Female	trans
cg19763463_PPIH	0.000629376	0.000796657	-0.452616547	M1	Female	trans
cg02488517_ENSG00000234471	0.00062938	0.000796659	-0.503254572	M1	Female	trans
cg19477551_ENSG00000228804	0.000629381	0.000796659	0.34599592	M1	Female	trans
cg18230175_IGLV4-3	0.000629381	0.000796659	0.59698084	M1	Female	trans
cg02814691_KCNH7	0.000629381	0.000796659	-0.387080518	M1	Female	trans
cg02039555_ENSG00000238291	0.000629381	0.000796659	-0.426609432	M1	Female	trans
cg20952901_KIF19	0.000629384	0.000796661	-0.435640984	M1	Female	trans
cg04108066_RNU6-729P	0.000629385	0.000796661	-0.384011823	M1	Female	trans
cg26329715_RALGAPA1	0.000629386	0.000796662	0.39056176	M1	Female	trans
cg01305866_ENSG00000204368	0.000629387	0.000796662	-0.619054613	M1	Female	trans
cg00592315_ENSG00000205745	0.000629389	0.000796662	-0.512181052	M1	Female	trans
cg13180375_PGBP	0.000629389	0.000796662	0.313547567	M1	Female	trans
cg10666167_CLK1	0.000629389	0.000796662	-0.413087352	M1	Female	trans
cg08777203_SLC25A32	0.00062939	0.000796663	-0.437236107	M1	Female	trans
cg00090697_DCAF8L1	0.000629397	0.00079667	-0.41884639	M1	Female	trans
cg08994981_GBA	0.000629398	0.00079667	-0.564166237	M1	Female	trans
cg22489785_ENSG00000231193	0.000629399	0.00079667	0.428349298	M1	Female	trans
cg18716912_ENSG00000225005	0.0006294	0.00079667	-0.312700271	M1	Female	trans
cg14861778_CCR6	0.000629405	0.000796674	-0.39999982	M1	Female	trans
cg23409591_REXO1L1P	0.000629405	0.000796674	-0.078106568	M1	Female	trans
cg05174890_MIR608	0.000629407	0.000796676	0.379339358	M1	Female	trans
cg13712952_PTPRT-AS1	0.000629407	0.000796676	-0.307892004	M1	Female	trans
cg11602485_KRT18P19	0.000629411	0.00079668	-0.335284404	M1	Female	trans
cg17568448_HMGB1P9	0.000629413	0.000796681	-0.403917344	M1	Female	trans
cg09495418_BRICD5	0.000629415	0.000796682	-0.477499641	M1	Female	trans
cg12929983_IRAK2	0.00062942	0.000796688	-0.52108834	M1	Female	trans
cg13767506_P2RY6	0.000629421	0.000796688	-0.417217984	M1	Female	trans
cg08517984_ENSG00000224970	0.000629423	0.000796688	-0.35901442	M1	Female	trans
cg15275758_DSEL	0.000629424	0.000796689	0.483307489	M1	Female	trans
cg17265961_ZNF785	0.000629429	0.000796694	-0.466038578	M1	Female	trans
cg15897435_ENSG00000230617	0.00062943	0.000796695	0.352080078	M1	Female	trans
cg03536595_MS4A13	0.000629432	0.000796695	-0.395474471	M1	Female	trans
cg12600174_TTLL1	0.000629432	0.000796695	0.42014228	M1	Female	trans
cg26318251_YWHAQP9	0.000629432	0.000796695	-0.403698155	M1	Female	trans
cg18266472_LINC01953	0.000629439	0.000796703	0.313828121	M1	Female	trans
cg23634134_RNU6-5P	0.000629441	0.000796703	0.554068194	M1	Female	trans
cg05669210_PTTG1	0.000629442	0.000796703	0.344646149	M1	Female	trans
cg09021471_FOXP4	0.000629442	0.000796703	-0.485772418	M1	Female	trans
cg26879339_SOX1-OT	0.000629444	0.000796705	-0.313422509	M1	Female	trans
cg23676869_RPL23AP53	0.000629459	0.000796723	0.487140994	M1	Female	trans
cg24169118_ENSG00000228792	0.00062946	0.000796723	1.042510228	M1	Female	trans
cg14310772_GPX2	0.00062946	0.000796723	-0.549529697	M1	Female	trans
cg04934246_LINC01446	0.000629463	0.000796726	-0.456834568	M1	Female	trans
cg04208996_IKZF5	0.000629466	0.000796727	-0.471752239	M1	Female	trans
cg15593298_MST1R	0.000629466	0.000796727	-0.521042124	M1	Female	trans
cg15166583_CICP18	0.000629469	0.00079673	0.390377229	M1	Female	trans
cg00229192_RNU6-194P	0.000629471	0.000796731	-0.454884395	M1	Female	trans
cg20313838_TRBJ2-2	0.000629471	0.000796731	-0.32523479	M1	Female	trans
cg06673771_C2orf78	0.000629472	0.000796731	-0.37198344	M1	Female	trans
cg17847052_SCCPDH	0.000629475	0.000796734	-0.41065532	M1	Female	trans
cg05452625_JAM2	0.000629476	0.000796734	-0.397283684	M1	Female	trans
cg01512230_ENSG00000233444	0.000629477	0.000796734	-0.444218624	M1	Female	trans
cg20802509_IL1RN	0.000629477	0.000796734	-0.467004789	M1	Female	trans
cg14000891_CYP2B6	0.000629479	0.000796735	0.600193907	M1	Female	trans
cg04487202_ACKR4	0.000629479	0.000796735	-0.607773343	M1	Female	trans
cg00171290_PAFAH1B1P1	0.00062948	0.000796735	-0.32037063	M1	Female	trans
cg08901048_SEMA3B-AS1	0.000629481	0.000796736	-0.46151683	M1	Female	trans
cg20313696_VDAC1P8	0.000629482	0.000796736	-0.48514087	M1	Female	trans
cg08188698_ENSG00000234117	0.000629483	0.000796736	-0.559708585	M1	Female	trans
cg21361021_IGLC6	0.000629485	0.000796738	0.202036253	M1	Female	trans
cg04947385_SPSB4	0.000629486	0.000796738	-0.501189243	M1	Female	trans
cg09919756_RPS26P56	0.000629492	0.000796742	-0.260562141	M1	Female	trans
cg23789019_MYRF	0.000629492	0.000796742	0.43714017	M1	Female	trans
cg04365481_SYTL3	0.000629494	0.000796745	0.442836728	M1	Female	trans
cg03352242_RPL21P10	0.000629495	0.000796745	-0.373412136	M1	Female	trans
cg01861042_ENSG00000233393	0.000629497	0.000796746	-0.476857889	M1	Female	trans
cg11799851_TMPRSS11F	0.000629498	0.000796747	-0.518555988	M1	Female	trans
cg16263615_ALDOAP1	0.000629499	0.000796747	0.466916265	M1	Female	trans
cg16230523_SKP2	0.000629505	0.000796751	0.377146203	M1	Female	trans
cg18492497_BIN2P1	0.000629505	0.000796751	-0.509502483	M1	Female	trans
cg21546742_ENSG00000232622	0.000629506	0.000796751	-0.375442829	M1	Female	trans
cg25330422_ENSG00000229912	0.000629506	0.000796751	-0.503651034	M1	Female	trans
cg14819603_PRR15	0.000629506	0.000796751	-0.534012022	M1	Female	trans
cg11810303_ENSG00000223966	0.000629508	0.000796752	-0.350268321	M1	Female	trans
cg24603464_RNA5S13	0.00062951	0.000796754	0.499551711	M1	Female	trans
cg25619440_HOXB13	0.00062951	0.000796754	-0.139952381	M1	Female	trans
cg02579022_ENSG00000235480	0.000629515	0.000796758	0.425344316	M1	Female	trans
cg11527436_TTTY12	0.000629517	0.00079676	-0.411831099	M1	Female	trans
cg15215519_PAFAH1B2P1	0.000629521	0.000796764	-0.531163002	M1	Female	trans
cg23971096_HSD3BP2	0.000629523	0.000796766	-0.347278147	M1	Female	trans
cg02307102_ENSG00000236856	0.000629525	0.000796767	-0.311502433	M1	Female	trans
cg10812016_LINC01741	0.000629526	0.000796768	-0.517488134	M1	Female	trans
cg27056165_DGKZ	0.00062953	0.000796772	0.695431972	M1	Female	trans
cg24267017_CKMT2	0.000629535	0.000796777	0.32756176	M1	Female	trans
cg09764150_RPS26P39	0.00062954	0.000796783	0.664061906	M1	Female	trans
cg11995490_PRDM9	0.000629541	0.000796783	-0.439017869	M1	Female	trans
cg25412448_ENSG00000236466	0.000629543	0.000796783	-0.503329959	M1	Female	trans
cg19982758_RNA5SP512	0.000629543	0.000796783	-0.401592724	M1	Female	trans
cg22259330_RPL3P9	0.000629543	0.000796783	-0.383906804	M1	Female	trans
cg09175873_TLE1	0.000629545	0.000796785	-0.575167689	M1	Female	trans
cg13028038_FGF6	0.000629548	0.000796787	-0.663512048	M1	Female	trans
cg23127183_PAICSP5	0.00062955	0.000796789	0.496649955	M1	Female	trans
cg17947922_IFNL2	0.000629551	0.000796789	-0.54319064	M1	Female	trans
cg20803916_ZC2HC1C	0.000629553	0.000796791	-0.443979333	M1	Female	trans
cg09024862_ENSG00000225527	0.000629555	0.000796793	-0.430140967	M1	Female	trans
cg20952901_DDAH2	0.000629557	0.000796793	-0.450040653	M1	Female	trans
cg00811340_RNU6-23P	0.000629557	0.000796793	-0.337180781	M1	Female	trans
cg16620032_CFL1P7	0.000629558	0.000796793	0.471268805	M1	Female	trans
cg20689037_LINC01185	0.000629559	0.000796793	-0.451868967	M1	Female	trans
cg16036471_SLC25A15P1	0.00062956	0.000796793	0.383499559	M1	Female	trans
cg05985401_ENSG00000243705	0.00062956	0.000796793	-0.233986085	M1	Female	trans
cg10347082_HCG20	0.000629562	0.000796795	-0.428358267	M1	Female	trans
cg07091544_IL10RB	0.000629563	0.000796795	-0.459684745	M1	Female	trans
cg23244859_RNA5SP370	0.000629564	0.000796795	0.43523752	M1	Female	trans
cg17387571_SLC35G1	0.000629564	0.000796795	-0.610939373	M1	Female	trans
cg04195855_POLM	0.000629566	0.000796796	-0.504009979	M1	Female	trans
cg04492287_FMC1	0.000629567	0.000796796	-0.460527599	M1	Female	trans
cg25527627_HECA	0.000629567	0.000796796	-0.391100145	M1	Female	trans
cg26221506_KRTAP21-2	0.000629568	0.000796796	-0.349595977	M1	Female	trans
cg27571590_RPL7P51	0.000629575	0.000796803	-0.760933534	M1	Female	trans
cg14919558_ENSG00000228144	0.000629576	0.000796804	0.39919362	M1	Female	trans
cg13935206_ENSG00000232327	0.000629578	0.000796806	-0.313885442	M1	Female	trans
cg26307193_CHCHD5	0.000629579	0.000796806	-0.375083093	M1	Female	trans
cg16582255_ENSG00000229782	0.000629579	0.000796806	-0.581110186	M1	Female	trans
cg09425735_C1orf220	0.000629582	0.000796807	-0.327662092	M1	Female	trans
cg19880004_FAM201A	0.000629582	0.000796807	-0.442371064	M1	Female	trans
cg13885150_KLHL30	0.000629583	0.000796807	-0.480124825	M1	Female	trans
cg04924893_DEFA6	0.000629583	0.000796807	-0.483091681	M1	Female	trans
cg17334266_HDC	0.000629584	0.000796807	-0.521284167	M1	Female	trans
cg11681913_NPDC1	0.000629586	0.000796807	-0.474374272	M1	Female	trans
cg06645242_CDSN	0.000629586	0.000796807	-0.549975823	M1	Female	trans
cg13917481_CSNK1D	0.000629587	0.000796807	-0.417303574	M1	Female	trans
cg22609902_RTL8B	0.000629588	0.000796807	-0.533083079	M1	Female	trans
cg01930081_ENSG00000200652	0.000629589	0.000796807	-0.465223684	M1	Female	trans
cg13045265_DNAAF1	0.000629589	0.000796807	-0.327468068	M1	Female	trans
cg05334062_RPL12P35	0.00062959	0.000796807	-0.346527992	M1	Female	trans
cg12011136_LIMS2	0.000629591	0.000796807	-0.389217455	M1	Female	trans
cg10387173_RPS2P7	0.000629593	0.000796807	-0.413924367	M1	Female	trans
cg18687588_ENSG00000232172	0.000629594	0.000796807	-0.486937805	M1	Female	trans
cg20057198_CRIP1P4	0.000629595	0.000796807	-0.409133919	M1	Female	trans
cg09887955_MED16	0.000629596	0.000796807	-0.57528436	M1	Female	trans
cg25321742_ENSG00000225148	0.000629596	0.000796807	0.429406533	M1	Female	trans
cg05729372_RPS15AP38	0.000629596	0.000796807	0.498386261	M1	Female	trans
cg15005421_TRAPPC2P3	0.000629596	0.000796807	-0.423610952	M1	Female	trans
cg22911013_RPL39P36	0.000629597	0.000796807	-0.488818293	M1	Female	trans
cg24193543_GAPDHP65	0.000629598	0.000796807	-0.375751522	M1	Female	trans
cg10872106_ENSG00000235069	0.000629598	0.000796807	-0.483425593	M1	Female	trans
cg20290983_AIRE	0.0006296	0.000796807	-0.292876481	M1	Female	trans
cg00199007_ECSIT	0.0006296	0.000796807	-0.416483	M1	Female	trans
cg09676554_FAM167A-AS1	0.000629601	0.000796807	-0.441737732	M1	Female	trans
cg14552179_OR13H1	0.000629601	0.000796807	-0.30681276	M1	Female	trans
cg05356336_CCNYL5	0.000629601	0.000796807	-0.485746797	M1	Female	trans
cg12877532_SH2D1A	0.000629602	0.000796807	-0.294712278	M1	Female	trans
cg06107105_RNU6-1284P	0.000629603	0.000796807	-0.447208155	M1	Female	trans
cg01021271_ENSG00000236425	0.000629607	0.000796811	0.671856747	M1	Female	trans
cg12361387_ENSG00000239216	0.000629608	0.000796811	-0.398989124	M1	Female	trans
cg25855415_PLCH2	0.000629608	0.000796811	0.426505286	M1	Female	trans
cg09623464_LSM5	0.00062961	0.000796812	-0.487035944	M1	Female	trans
cg12491114_RPEP2	0.00062961	0.000796812	0.354101051	M1	Female	trans
cg18092037_Y_RNA	0.000629618	0.000796821	-0.431737477	M1	Female	trans
cg04083966_ENSG00000230003	0.000629619	0.000796821	-0.481367137	M1	Female	trans
cg17855264_MAST2	0.00062962	0.000796821	-0.49249189	M1	Female	trans
cg06449486_DLEC1	0.000629621	0.000796821	0.309657595	M1	Female	trans
cg12938017_ENSG00000228015	0.000629624	0.000796825	0.788051197	M1	Female	trans
cg16141652_STYXL2	0.000629626	0.000796825	-0.353895547	M1	Female	trans
cg23686408_CFL1P7	0.000629626	0.000796825	-0.327316603	M1	Female	trans
cg14084042_ENSG00000228522	0.000629627	0.000796825	0.463755198	M1	Female	trans
cg19789755_ENSG00000231918	0.000629629	0.000796828	-0.495101107	M1	Female	trans
cg24880701_LETM1	0.00062964	0.00079684	-0.469788333	M1	Female	trans
cg08863473_SNORA62	0.000629641	0.00079684	-0.446740652	M1	Female	trans
cg21926612_RNU6-468P	0.000629643	0.000796843	0.67496901	M1	Female	trans
cg19623054_SNORD116-7	0.000629646	0.000796845	-0.377963833	M1	Female	trans
cg02909688_IGHD4-23	0.000629648	0.000796847	0.521871344	M1	Female	trans
cg25085578_NKD2	0.000629649	0.000796847	-0.545625169	M1	Female	trans
cg16062368_ENSG00000230258	0.000629651	0.000796848	-0.268614281	M1	Female	trans
cg23989409_MIR370	0.000629651	0.000796848	-0.531409287	M1	Female	trans
cg21659084_RNU6-898P	0.000629654	0.000796851	-0.567636946	M1	Female	trans
cg13128244_PPIAP34	0.000629656	0.000796852	-0.375150926	M1	Female	trans
cg12148898_ENSG00000232101	0.000629657	0.000796852	0.374691841	M1	Female	trans
cg23441018_ENSG00000236800	0.000629658	0.000796852	-0.540207502	M1	Female	trans
cg05436064_CCDC181	0.000629659	0.000796852	0.548486054	M1	Female	trans
cg22609539_ENSG00000228802	0.000629659	0.000796852	-0.579119613	M1	Female	trans
cg06618927_ENSG00000233611	0.00062966	0.000796852	-0.485656604	M1	Female	trans
cg22370766_ANAPC1P4	0.00062966	0.000796852	-0.615458689	M1	Female	trans
cg27399957_ENSG00000228444	0.000629662	0.000796853	-0.517027354	M1	Female	trans
cg14578028_ENSG00000230212	0.000629665	0.000796855	3.247831762	M1	Female	trans
cg17029237_DRD5P1	0.000629665	0.000796855	-0.499999422	M1	Female	trans
cg11754374_CTF1	0.000629671	0.000796861	0.399566528	M1	Female	trans
cg02078039_GCNT1P1	0.000629672	0.000796862	0.345634096	M1	Female	trans
cg01953431_ELMO1	0.000629673	0.000796862	0.386233539	M1	Female	trans
cg15564211_RPL32P26	0.000629675	0.000796862	0.489752785	M1	Female	trans
cg04195855_SOX12	0.000629675	0.000796862	-0.474028717	M1	Female	trans
cg12421834_ENSG00000238267	0.000629677	0.000796863	0.416979676	M1	Female	trans
cg19331905_RNU6-611P	0.000629677	0.000796863	-0.63705793	M1	Female	trans
cg23355166_ENSG00000225341	0.000629678	0.000796863	-0.268877204	M1	Female	trans
cg27459981_RHBDL1	0.000629681	0.000796866	-0.543848994	M1	Female	trans
cg23809394_ENSG00000228427	0.000629684	0.000796867	0.314048981	M1	Female	trans
cg03220912_TAX1BP1	0.000629684	0.000796867	-0.428938688	M1	Female	trans
cg19982758_RN7SKP119	0.000629684	0.000796867	-0.365378649	M1	Female	trans
cg07521193_ENSG00000213209	0.000629685	0.000796867	-0.491721246	M1	Female	trans
cg27573735_HLA-F	0.000629686	0.000796867	0.287736018	M1	Female	trans
cg00216680_RNU6-95P	0.000629687	0.000796869	0.031205545	M1	Female	trans
cg20237815_LINC02096	0.000629692	0.000796874	-0.645298913	M1	Female	trans
cg25706257_LINC00222	0.000629694	0.000796875	-0.372127014	M1	Female	trans
cg17303822_MIR3074	0.000629698	0.000796879	0.550121194	M1	Female	trans
cg01817521_TESK1	0.000629698	0.000796879	-0.419263072	M1	Female	trans
cg18447419_ENSG00000234080	0.0006297	0.000796879	-0.305746578	M1	Female	trans
cg25161512_ZNF839P1	0.000629701	0.000796879	0.533655133	M1	Female	trans
cg10852431_CPNE5	0.000629701	0.000796879	0.478547235	M1	Female	trans
cg15593298_OSBPL3	0.000629702	0.000796879	0.51225815	M1	Female	trans
cg04021697_TREX2	0.000629703	0.00079688	-0.474392717	M1	Female	trans
cg05388840_NHP2P1	0.000629704	0.00079688	-0.394381987	M1	Female	trans
cg22890620_ENSG00000205300	0.000629704	0.00079688	-1.459521917	M1	Female	trans
cg16582255_TUBAL3	0.000629707	0.000796882	-0.496921564	M1	Female	trans
cg14683563_FIBCD1	0.000629712	0.000796888	-0.425533689	M1	Female	trans
cg12356249_ENSG00000176134	0.000629713	0.000796889	-0.221022737	M1	Female	trans
cg24259615_LCN10	0.000629716	0.000796891	0.21042969	M1	Female	trans
cg16712416_ENSG00000176984	0.000629717	0.000796891	-0.501359972	M1	Female	trans
cg17172334_BICRA	0.000629717	0.000796891	-0.493008437	M1	Female	trans
cg11375652_RNU6-888P	0.000629719	0.000796892	-0.763387025	M1	Female	trans
cg17366173_ENSG00000233625	0.00062972	0.000796892	-0.319897745	M1	Female	trans
cg01578705_HSPE1P12	0.000629724	0.000796897	-0.359015898	M1	Female	trans
cg07999415_ENSG00000243697	0.000629726	0.000796898	0.48479216	M1	Female	trans
cg23328066_MIR302D	0.000629728	0.0007969	0.33508416	M1	Female	trans
cg19369780_ENSG00000229882	0.000629729	0.0007969	-0.501384879	M1	Female	trans
cg12377084_ENSG00000231046	0.00062973	0.000796901	-0.607284123	M1	Female	trans
cg10548700_MIR9-1HG	0.000629733	0.000796903	0.469396743	M1	Female	trans
cg09623286_ZNF101P1	0.000629734	0.000796903	0.423357299	M1	Female	trans
cg07999415_SULT1C3	0.000629735	0.000796903	-0.49085482	M1	Female	trans
cg02196189_ENSG00000235168	0.000629735	0.000796903	-0.394280258	M1	Female	trans
cg04208344_ZNF169	0.000629736	0.000796904	-0.308076636	M1	Female	trans
cg27056165_SLC27A3	0.000629737	0.000796904	0.659303686	M1	Female	trans
cg13127920_UBE2FP3	0.000629738	0.000796904	-0.451385	M1	Female	trans
cg19953290_RNU4-78P	0.00062974	0.000796905	-0.394458655	M1	Female	trans
cg20057147_CCDC196	0.000629741	0.000796905	-0.40601485	M1	Female	trans
cg19430303_SNORD13	0.000629742	0.000796905	0.562408179	M1	Female	trans
cg22166914_RPSAP43	0.000629742	0.000796905	-0.310832801	M1	Female	trans
cg08315421_ODF2-AS1	0.000629743	0.000796906	-0.434850476	M1	Female	trans
cg24001233_SMCO1	0.000629747	0.000796909	-0.386368596	M1	Female	trans
cg04750027_GABPB1	0.000629748	0.000796909	-0.403524228	M1	Female	trans
cg08597142_LINC01681	0.000629754	0.000796917	-0.306175564	M1	Female	trans
cg23577102_PPARG	0.000629755	0.000796917	0.378028153	M1	Female	trans
cg06026616_CXCL8	0.000629755	0.000796917	-0.366811665	M1	Female	trans
cg21663341_ZNRF1	0.000629756	0.000796917	-0.47943376	M1	Female	trans
cg24791105_PPIAP55	0.000629758	0.000796917	-0.464885738	M1	Female	trans
cg21954196_HIGD1AP12	0.000629758	0.000796917	-0.73385711	M1	Female	trans
cg01895649_TSPO	0.000629759	0.000796917	-0.516252955	M1	Female	trans
cg24019999_ENSG00000228577	0.00062976	0.000796917	-0.347937421	M1	Female	trans
cg27217343_ATP5MC1P1	0.00062976	0.000796917	0.664271269	M1	Female	trans
cg03741862_PRKX-AS1	0.00062976	0.000796917	0.41495677	M1	Female	trans
cg17703391_IGLC6	0.000629762	0.000796917	0.226072943	M1	Female	trans
cg09554300_ENSG00000227455	0.000629763	0.000796917	0.465948222	M1	Female	trans
cg18313144_LINC01089	0.000629767	0.000796919	-0.460182502	M1	Female	trans
cg16792066_RNU6-482P	0.000629767	0.000796919	0.368353786	M1	Female	trans
cg03395785_SLC17A7	0.000629768	0.000796919	-0.361573229	M1	Female	trans
cg20683445_KRT16P1	0.000629768	0.000796919	-0.368335526	M1	Female	trans
cg04365481_C1GALT1C1L	0.000629768	0.000796919	0.440043226	M1	Female	trans
cg07173972_BCL2L12	0.00062977	0.000796919	-0.380928425	M1	Female	trans
cg18474443_TMCC3	0.00062977	0.000796919	-0.425599883	M1	Female	trans
cg16550453_HES7	0.000629771	0.000796919	-2.693038835	M1	Female	trans
cg00565075_UBTFL7	0.000629771	0.000796919	0.758463521	M1	Female	trans
cg13523561_OPALIN	0.000629772	0.00079692	-0.453637758	M1	Female	trans
cg17004893_NPM1P39	0.000629773	0.00079692	-0.724310862	M1	Female	trans
cg09519349_IFNB1	0.000629774	0.00079692	-0.323426103	M1	Female	trans
cg26548239_MYLKP1	0.000629778	0.000796924	-0.674257399	M1	Female	trans
cg05334062_DDX18P6	0.000629778	0.000796924	-0.4470374	M1	Female	trans
cg15139063_ANKRD36C	0.000629784	0.000796926	-0.331216974	M1	Female	trans
cg10545142_TYRO3	0.000629785	0.000796926	-0.494669077	M1	Female	trans
cg12559988_MYL5	0.000629786	0.000796926	-0.472141515	M1	Female	trans
cg19539986_TFDP3	0.000629786	0.000796926	-0.448689694	M1	Female	trans
cg12093005_C11orf86	0.000629789	0.000796926	-0.35119604	M1	Female	trans
cg20125424_ENSG00000234793	0.000629792	0.000796926	0.400207871	M1	Female	trans
cg23238869_RPL21P33	0.000629794	0.000796926	-0.439006858	M1	Female	trans
cg02522311_HTN1	0.000629796	0.000796926	0.34781067	M1	Female	trans
cg10040153_KRT18P62	0.000629798	0.000796926	-0.467196302	M1	Female	trans
cg03292225_ENSG00000242152	0.000629799	0.000796926	-0.316172795	M1	Female	trans
cg15947977_ADH5P3	0.000629801	0.000796926	0.572901845	M1	Female	trans
cg00381473_LINC02731	0.000629801	0.000796926	-0.435130567	M1	Female	trans
cg27190943_FMNL3	0.000629801	0.000796926	-0.341127299	M1	Female	trans
cg07656719_DNMT3B	0.000629803	0.000796926	-0.454434963	M1	Female	trans
cg15593298_VPS13A	0.000629804	0.000796926	0.48246469	M1	Female	trans
cg02501182_TPSAB1	0.000629806	0.000796926	-0.449517557	M1	Female	trans
cg00829646_ENSG00000234891	0.000629807	0.000796926	-0.347803124	M1	Female	trans
cg12194300_ENSG00000213750	0.000629807	0.000796926	-0.539513436	M1	Female	trans
cg12194300_YBX1P9	0.000629807	0.000796926	-0.426841003	M1	Female	trans
cg12194300_CTBP2P5	0.000629807	0.000796926	-0.269756718	M1	Female	trans
cg12194300_RNA5SP184	0.000629807	0.000796926	-0.34982197	M1	Female	trans
cg12194300_RNU6-1249P	0.000629807	0.000796926	-0.20180129	M1	Female	trans
cg12194300_ENSG00000169164	0.000629807	0.000796926	-0.20180129	M1	Female	trans
cg12194300_ENSG00000232249	0.000629807	0.000796926	-0.129136197	M1	Female	trans
cg12194300_RPL23AP39	0.000629807	0.000796926	-0.60140446	M1	Female	trans
cg12194300_PRELID1P2	0.000629807	0.000796926	-0.60140446	M1	Female	trans
cg12194300_KRT18P66	0.000629807	0.000796926	-0.60140446	M1	Female	trans
cg12194300_SLC22A12	0.000629807	0.000796926	-0.60140446	M1	Female	trans
cg12194300_RNY3P5	0.000629807	0.000796926	-0.60140446	M1	Female	trans
cg12194300_ENSG00000223421	0.000629807	0.000796926	-0.60140446	M1	Female	trans
cg12194300_ENSG00000225055	0.000629807	0.000796926	-0.60140446	M1	Female	trans
cg12194300_ENSG00000225448	0.000629807	0.000796926	-0.60140446	M1	Female	trans
cg12194300_ENSG00000227150	0.000629807	0.000796926	-0.60140446	M1	Female	trans
cg12194300_ENSG00000230472	0.000629807	0.000796926	-0.60140446	M1	Female	trans
cg12194300_ENSG00000231630	0.000629807	0.000796926	-0.60140446	M1	Female	trans
cg12194300_ENSG00000231855	0.000629807	0.000796926	-0.60140446	M1	Female	trans
cg04498418_BCL2L12	0.000629809	0.000796927	-0.595428822	M1	Female	trans
cg26202427_RPL36AP54	0.000629809	0.000796927	-0.481568015	M1	Female	trans
cg27130406_RPL35AP34	0.000629812	0.000796929	-0.712248059	M1	Female	trans
cg25527627_MTRF1L	0.000629816	0.000796933	-0.392197005	M1	Female	trans
cg15353666_TSHB	0.000629817	0.000796933	0.437098777	M1	Female	trans
cg15934706_LUZP2	0.000629817	0.000796933	-0.467755522	M1	Female	trans
cg10991855_RHBDF2	0.000629818	0.000796933	-0.471404856	M1	Female	trans
cg25591377_ENSG00000236425	0.000629823	0.000796938	0.582788253	M1	Female	trans
cg25841491_MAGEB5	0.000629824	0.000796938	-0.400876507	M1	Female	trans
cg11213574_ENSG00000236356	0.000629825	0.000796939	0.480851703	M1	Female	trans
cg01169429_DCUN1D1	0.000629827	0.00079694	-0.505954132	M1	Female	trans
cg17613326_NYAP2	0.000629828	0.00079694	0.447716668	M1	Female	trans
cg03283042_ENSG00000239300	0.000629832	0.000796945	-0.4487022	M1	Female	trans
cg20057147_ENSG00000229616	0.000629835	0.000796946	-0.197455552	M1	Female	trans
cg08832851_PDLIM3	0.000629835	0.000796946	0.404845408	M1	Female	trans
cg08973217_TMEM174	0.000629837	0.000796948	0.57297512	M1	Female	trans
cg09165004_RNU5E-1	0.000629842	0.000796954	0.401652138	M1	Female	trans
cg03894102_PDE4B-AS1	0.000629848	0.00079696	-0.382070399	M1	Female	trans
cg17676612_ATP1B4	0.00062985	0.000796961	-0.410149388	M1	Female	trans
cg26162150_ENSG00000197665	0.000629851	0.000796962	0.291858638	M1	Female	trans
cg08169020_ENSG00000223966	0.000629852	0.000796963	0.343132818	M1	Female	trans
cg20227471_RNA5SP115	0.000629853	0.000796963	0.479951378	M1	Female	trans
cg14203970_C9orf57	0.000629854	0.000796963	-0.31011531	M1	Female	trans
cg18087761_ZNF45	0.00062986	0.00079697	-0.443729511	M1	Female	trans
cg16615370_ENSG00000226938	0.000629864	0.000796973	-0.230204643	M1	Female	trans
cg14783993_AHNAK2	0.000629865	0.000796973	0.511543968	M1	Female	trans
cg19263847_SNRPCP1	0.000629865	0.000796973	-0.474664085	M1	Female	trans
cg02902649_ENSG00000225936	0.000629867	0.000796975	-0.439301219	M1	Female	trans
cg04962026_RNU6-289P	0.000629868	0.000796975	-0.775843032	M1	Female	trans
cg13917481_KDM6B	0.00062987	0.000796975	-0.402222898	M1	Female	trans
cg01086039_RPL26P34	0.00062987	0.000796975	-0.571823895	M1	Female	trans
cg09623464_DSTYK	0.000629871	0.000796975	-0.487888042	M1	Female	trans
cg17414101_CTDSPL2	0.000629871	0.000796975	0.422725665	M1	Female	trans
cg27457427_RNU6-361P	0.000629872	0.000796975	-0.343238013	M1	Female	trans
cg03040423_RNA5SP22	0.000629873	0.000796976	-0.498707767	M1	Female	trans
cg12855615_RN7SL813P	0.000629874	0.000796977	-0.403684611	M1	Female	trans
cg11413762_ENSG00000231336	0.000629879	0.00079698	-0.437162792	M1	Female	trans
cg01339381_RPL37P3	0.000629879	0.00079698	-0.461850355	M1	Female	trans
cg11572138_LINC00686	0.00062988	0.00079698	-0.327012472	M1	Female	trans
cg11731437_FAM170B	0.00062988	0.00079698	-0.438587708	M1	Female	trans
cg00700394_SNORA36C	0.000629883	0.000796983	-0.42168918	M1	Female	trans
cg09814167_MYRF-AS1	0.000629884	0.000796984	-0.397550917	M1	Female	trans
cg12878716_NRL	0.000629888	0.000796987	-0.65218011	M1	Female	trans
cg13127920_ENSG00000223027	0.000629888	0.000796987	-0.486777538	M1	Female	trans
cg04741860_CBX1P2	0.000629891	0.000796989	0.688831523	M1	Female	trans
cg01827571_ENSG00000232959	0.000629891	0.000796989	-0.43460019	M1	Female	trans
cg12034111_HSPA14	0.000629893	0.000796989	-0.496727975	M1	Female	trans
cg11788945_ENSG00000238645	0.000629893	0.000796989	-0.486142822	M1	Female	trans
cg04874862_ENSG00000236366	0.000629895	0.000796989	-0.257495709	M1	Female	trans
cg09802433_RNA5SP485	0.000629896	0.000796989	-0.231182933	M1	Female	trans
cg02388587_ENSG00000236425	0.0006299	0.000796989	0.591239676	M1	Female	trans
cg00919118_MIR1303	0.000629901	0.000796989	0.219245082	M1	Female	trans
cg15644305_ATXN2L	0.000629902	0.000796989	-0.424309171	M1	Female	trans
cg12600174_CRIPT	0.000629905	0.000796989	0.430531522	M1	Female	trans
cg01016917_ENSG00000237503	0.000629907	0.000796989	0.415658352	M1	Female	trans
cg11299964_ENSG00000241307	0.00062991	0.000796989	-0.486928717	M1	Female	trans
cg09476440_ARFGAP1	0.000629915	0.000796989	0.402729328	M1	Female	trans
cg16183361_KRTAP4-6	0.000629917	0.000796989	0.396011254	M1	Female	trans
cg27049123_ENSG00000239288	0.000629917	0.000796989	-0.549547364	M1	Female	trans
cg13828701_ELFN1-AS1	0.000629917	0.000796989	-0.117406265	M1	Female	trans
cg21731721_UGT2B10	0.00062992	0.000796989	-0.476373939	M1	Female	trans
cg20316901_RNU6-1208P	0.000629923	0.000796989	-0.371963589	M1	Female	trans
cg16378520_ENSG00000239674	0.000629924	0.000796989	-0.353764538	M1	Female	trans
cg24240870_ENSG00000236864	0.000629924	0.000796989	0.420401972	M1	Female	trans
cg18128212_ENSG00000234287	0.000629925	0.000796989	-0.77011711	M1	Female	trans
cg12475092_LINC01708	0.000629925	0.000796989	-0.420337831	M1	Female	trans
cg25527627_PIP5K1A	0.000629926	0.000796989	-0.37522433	M1	Female	trans
cg03283042_VCPKMT	0.000629927	0.000796989	-0.441931343	M1	Female	trans
cg16071815_OTOP2	0.000629928	0.000796989	-0.446631145	M1	Female	trans
cg02775254_MRPL42P2	0.000629931	0.000796989	-0.3815533	M1	Female	trans
cg22821472_ADRB2	0.000629933	0.000796989	-0.421682363	M1	Female	trans
cg16846991_LINC02810	0.000629941	0.000796989	-0.571406554	M1	Female	trans
cg16846991_HMGB1P26	0.000629941	0.000796989	-0.229342071	M1	Female	trans
cg16846991_SUCLA2P2	0.000629941	0.000796989	-0.201657327	M1	Female	trans
cg16846991_HOXD4	0.000629941	0.000796989	-0.426536499	M1	Female	trans
cg16846991_LINC02433	0.000629941	0.000796989	-0.539128552	M1	Female	trans
cg16846991_DEFB107B	0.000629941	0.000796989	-0.539128552	M1	Female	trans
cg16846991_RPL39P25	0.000629941	0.000796989	-0.426536499	M1	Female	trans
cg16846991_LBX1-AS1	0.000629941	0.000796989	-0.539128552	M1	Female	trans
cg16846991_LINC00917	0.000629941	0.000796989	-0.426536499	M1	Female	trans
cg16846991_RNA5SP478	0.000629941	0.000796989	-0.527184195	M1	Female	trans
cg16846991_ENSG00000228776	0.000629941	0.000796989	-0.539128552	M1	Female	trans
cg16846991_ENSG00000231600	0.000629941	0.000796989	-0.426536499	M1	Female	trans
cg16846991_ENSG00000235463	0.000629941	0.000796989	-0.201657327	M1	Female	trans
cg16846991_RNVU1-17	0.000629941	0.000796989	-0.600975424	M1	Female	trans
cg16846991_GEMIN2P1	0.000629941	0.000796989	-0.600975424	M1	Female	trans
cg16846991_MYCNUT	0.000629941	0.000796989	-0.600975424	M1	Female	trans
cg16846991_RNU7-182P	0.000629941	0.000796989	-0.600975424	M1	Female	trans
cg16846991_HAGLROS	0.000629941	0.000796989	-0.600975424	M1	Female	trans
cg16846991_C3orf85	0.000629941	0.000796989	-0.600975424	M1	Female	trans
cg16846991_PHOX2B	0.000629941	0.000796989	-0.584050642	M1	Female	trans
cg16846991_RN7SL415P	0.000629941	0.000796989	-0.600975424	M1	Female	trans
cg16846991_DYNLL1P7	0.000629941	0.000796989	-0.600975424	M1	Female	trans
cg16846991_LINC00208	0.000629941	0.000796989	-0.600975424	M1	Female	trans
cg16846991_PAEP	0.000629941	0.000796989	-0.600975424	M1	Female	trans
cg16846991_LINC02668	0.000629941	0.000796989	-0.600975424	M1	Female	trans
cg16846991_RPS7P9	0.000629941	0.000796989	-0.600975424	M1	Female	trans
cg16846991_OR4C4P	0.000629941	0.000796989	-0.600975424	M1	Female	trans
cg16846991_RNU6-1175P	0.000629941	0.000796989	-0.600975424	M1	Female	trans
cg16846991_HOTAIR	0.000629941	0.000796989	-0.403314653	M1	Female	trans
cg16846991_DNAJA1P1	0.000629941	0.000796989	-0.600975424	M1	Female	trans
cg16846991_RPS6P23	0.000629941	0.000796989	-0.34957241	M1	Female	trans
cg16846991_RNA5SP430	0.000629941	0.000796989	-0.600975424	M1	Female	trans
cg16846991_RPS16P9	0.000629941	0.000796989	-0.584050642	M1	Female	trans
cg16846991_KRTAP12-3	0.000629941	0.000796989	-0.600975424	M1	Female	trans
cg16846991_ENSG00000213940	0.000629941	0.000796989	-0.600975424	M1	Female	trans
cg16846991_MAGEB1	0.000629941	0.000796989	-0.600975424	M1	Female	trans
cg16846991_ENSG00000226566	0.000629941	0.000796989	-0.600975424	M1	Female	trans
cg16846991_ENSG00000228373	0.000629941	0.000796989	-0.600975424	M1	Female	trans
cg16846991_ENSG00000237262	0.000629941	0.000796989	-0.403314653	M1	Female	trans
cg16846991_ENSG00000240738	0.000629941	0.000796989	-0.600975424	M1	Female	trans
cg22007578_ENSG00000224256	0.000629943	0.00079699	0.45281941	M1	Female	trans
cg02411429_RNU6-1267P	0.000629943	0.00079699	-0.471950334	M1	Female	trans
cg06187770_CFAP161	0.000629945	0.000796992	0.463944094	M1	Female	trans
cg04195855_PRKCD	0.00062995	0.000796997	-0.495776179	M1	Female	trans
cg02401524_LSMEM1	0.000629952	0.000796998	-0.364353583	M1	Female	trans
cg01269575_ENSG00000239715	0.000629952	0.000796998	-0.47093637	M1	Female	trans
cg08926056_RNU6-465P	0.000629954	0.000796999	-1.259392367	M1	Female	trans
cg09499109_ENSG00000231967	0.000629955	0.000796999	-0.533024604	M1	Female	trans
cg06024364_SNORA72	0.000629956	0.000796999	-0.374582185	M1	Female	trans
cg16863375_FHDC1	0.000629957	0.000796999	-0.486654247	M1	Female	trans
cg21777436_ZNF687-AS1	0.000629957	0.000796999	0.437771238	M1	Female	trans
cg07411620_VN1R110P	0.000629958	0.000797	-0.396074764	M1	Female	trans
cg14335687_ENSG00000223538	0.000629959	0.000797	-0.400973694	M1	Female	trans
cg09591072_RNU6-59P	0.000629962	0.000797	0.350012281	M1	Female	trans
cg26329715_H2AC11	0.000629962	0.000797	-0.420971443	M1	Female	trans
cg07656719_ENSG00000228292	0.000629963	0.000797	0.382908315	M1	Female	trans
cg22078459_REV1	0.000629963	0.000797	-0.399436319	M1	Female	trans
cg19498912_ENSG00000230355	0.000629963	0.000797	-0.445682812	M1	Female	trans
cg04513703_ENSG00000233288	0.000629963	0.000797	-0.508152421	M1	Female	trans
cg15099537_FMO6P	0.000629965	0.000797	-0.470099276	M1	Female	trans
cg27513510_ENSG00000198106	0.000629965	0.000797	-0.143683689	M1	Female	trans
cg10869830_MS4A18	0.000629967	0.000797001	0.472612129	M1	Female	trans
cg08497487_ENSG00000235639	0.000629967	0.000797001	-0.507564973	M1	Female	trans
cg19288676_ENSG00000240790	0.000629969	0.000797002	0.581484951	M1	Female	trans
cg09294055_ENSG00000242088	0.000629978	0.000797013	0.375064853	M1	Female	trans
cg00199007_PIEZO1	0.00062998	0.000797014	-0.411569982	M1	Female	trans
cg09800500_GLTP	0.000629981	0.000797015	0.516475337	M1	Female	trans
cg08044704_DOK3	0.000629985	0.000797019	-0.517965302	M1	Female	trans
cg08121165_CCSAP	0.000629986	0.000797019	0.422765264	M1	Female	trans
cg13926358_AGPAT2	0.000629987	0.000797019	-0.446602127	M1	Female	trans
cg20952901_NPHP3	0.000629989	0.000797021	0.402638816	M1	Female	trans
cg05828971_SERPINB2	0.000629991	0.000797023	-0.76433081	M1	Female	trans
cg08358620_TMEM70	0.000629992	0.000797023	-0.713259716	M1	Female	trans
cg23365999_ENSG00000236425	0.000629995	0.000797026	-0.469956043	M1	Female	trans
cg23806703_ECPAS	0.000629997	0.000797027	-0.442505111	M1	Female	trans
cg13235976_HMGN2P31	0.000630002	0.000797033	-0.400727838	M1	Female	trans
cg00621679_EFTUD2	0.000630003	0.000797033	0.497485672	M1	Female	trans
cg02930701_CTAGE3P	0.000630006	0.000797036	-0.297072373	M1	Female	trans
cg14588669_NMNAT1P3	0.000630009	0.000797039	-0.337178133	M1	Female	trans
cg20057147_SUGT1P2	0.00063001	0.000797039	-0.367583371	M1	Female	trans
cg24613691_AHNAK2	0.000630012	0.000797039	-0.529141982	M1	Female	trans
cg02728857_CBX1P2	0.000630013	0.000797039	0.463834088	M1	Female	trans
cg14482968_RN7SKP38	0.000630013	0.000797039	0.456128581	M1	Female	trans
cg25699417_RN7SL481P	0.000630013	0.000797039	-0.331387928	M1	Female	trans
cg08574629_ARHGEF10L	0.000630014	0.000797039	-0.624127039	M1	Female	trans
cg10789787_KRTAP12-4	0.000630014	0.000797039	0.524699029	M1	Female	trans
cg01169429_CYP2W1	0.000630017	0.000797041	0.502130372	M1	Female	trans
cg03206660_DNAH10	0.000630018	0.000797041	-0.484206927	M1	Female	trans
cg11156873_ANGPTL2	0.000630019	0.000797041	-0.336918771	M1	Female	trans
cg08451822_MYDGF	0.000630019	0.000797041	-0.571655715	M1	Female	trans
cg12038299_IMP3P1	0.000630019	0.000797041	0.718171993	M1	Female	trans
cg12707723_TRAPPC5	0.000630021	0.000797042	-0.390289928	M1	Female	trans
cg24211572_ENSG00000229492	0.000630024	0.000797045	-0.451935432	M1	Female	trans
cg15166583_YPEL5	0.000630027	0.000797048	-0.476353584	M1	Female	trans
cg26757562_SPANXA2	0.000630029	0.00079705	-0.426239307	M1	Female	trans
cg09162333_TMEM11	0.00063003	0.00079705	-0.506060896	M1	Female	trans
cg03214444_RNU6-934P	0.000630032	0.000797051	-0.38735797	M1	Female	trans
cg27421102_NPM1P26	0.000630038	0.000797058	-0.473611438	M1	Female	trans
cg03134747_ENSG00000240418	0.00063004	0.00079706	-0.540569252	M1	Female	trans
cg00303919_ENSG00000230477	0.000630041	0.00079706	-0.31174046	M1	Female	trans
cg09623464_AP3B1	0.000630043	0.000797061	-0.486866459	M1	Female	trans
cg09299773_DCP2	0.000630044	0.000797061	-0.359386482	M1	Female	trans
cg17185052_SPATA41	0.000630044	0.000797061	-0.474081233	M1	Female	trans
cg02675432_ENSG00000223373	0.000630044	0.000797061	-0.358072916	M1	Female	trans
cg06112554_PRXL2CP1	0.000630048	0.000797062	-0.288775239	M1	Female	trans
cg09476440_SLC15A2	0.000630048	0.000797062	-0.345891464	M1	Female	trans
cg13095300_ARL2BPP3	0.000630048	0.000797062	-0.716991602	M1	Female	trans
cg20638896_SPRY4	0.000630052	0.000797064	-0.570192898	M1	Female	trans
cg16802996_RPL31P58	0.000630052	0.000797064	-0.415261657	M1	Female	trans
cg02215177_MS4A5	0.000630053	0.000797064	0.443572445	M1	Female	trans
cg15726318_UNC5A	0.000630053	0.000797064	0.314854002	M1	Female	trans
cg13249146_RNU2-18P	0.000630053	0.000797064	-0.471658263	M1	Female	trans
cg21298523_BTF3P4	0.000630055	0.000797065	0.228854855	M1	Female	trans
cg15079347_SLC17A7	0.000630055	0.000797065	-0.340974196	M1	Female	trans
cg24880701_CHPF	0.000630056	0.000797066	-0.47765702	M1	Female	trans
cg10386298_CHCHD4P4	0.000630059	0.000797068	-0.44704826	M1	Female	trans
cg09227795_OR5BB1P	0.00063006	0.000797068	-0.485553616	M1	Female	trans
cg05448209_IGLJ1	0.000630061	0.000797069	-0.30535963	M1	Female	trans
cg18580450_PRLH	0.000630063	0.00079707	-0.471997985	M1	Female	trans
cg16374515_RN7SL692P	0.000630068	0.000797076	0.583576571	M1	Female	trans
cg09227800_PSMD10P3	0.00063007	0.000797077	0.395051262	M1	Female	trans
cg20170601_CERS3	0.000630072	0.000797079	-0.551572148	M1	Female	trans
cg23806703_SNRPN	0.000630073	0.000797079	-0.467428831	M1	Female	trans
cg25628461_ENSG00000228933	0.000630074	0.000797079	-0.227797129	M1	Female	trans
cg03375067_CBFA2T3	0.000630075	0.00079708	-0.442825059	M1	Female	trans
cg06322601_RAB28P5	0.000630084	0.000797089	0.280053546	M1	Female	trans
cg10912062_PPIAP34	0.000630084	0.000797089	-0.279977992	M1	Female	trans
cg12089094_GHRH	0.000630084	0.000797089	-0.691675971	M1	Female	trans
cg00912337_RNU6-252P	0.000630086	0.000797089	0.520284964	M1	Female	trans
cg15085564_THAP12P3	0.000630089	0.000797093	-0.676938202	M1	Female	trans
cg01219426_ENSG00000240441	0.000630092	0.000797095	-0.484451225	M1	Female	trans
cg20918017_VWA2	0.000630093	0.000797095	-0.51232967	M1	Female	trans
cg20418101_ATP1A3	0.000630093	0.000797095	-0.411596399	M1	Female	trans
cg01185766_ENSG00000240790	0.000630094	0.000797096	0.549995396	M1	Female	trans
cg26221491_HMGB1P13	0.000630095	0.000797096	-0.442866532	M1	Female	trans
cg19160975_ENSG00000228399	0.000630097	0.000797096	0.38506501	M1	Female	trans
cg11494710_ENSG00000225531	0.000630097	0.000797096	-0.362839088	M1	Female	trans
cg23943415_SOX1-OT	0.000630098	0.000797097	-0.432401188	M1	Female	trans
cg18692382_ENSG00000226445	0.000630099	0.000797097	0.298353354	M1	Female	trans
cg20515377_PCDHB7	0.000630101	0.000797097	-0.540676294	M1	Female	trans
cg08013109_ENSG00000230284	0.000630101	0.000797097	-0.341496456	M1	Female	trans
cg01775558_ACOT8	0.000630102	0.000797097	-0.516783446	M1	Female	trans
cg22055728_RBM45	0.000630102	0.000797097	0.467304475	M1	Female	trans
cg00770964_TEP1	0.000630103	0.000797098	0.667447133	M1	Female	trans
cg20057147_MAD2L1	0.000630106	0.0007971	-0.456570638	M1	Female	trans
cg05884167_CLDN25	0.000630107	0.0007971	-0.457368836	M1	Female	trans
cg12319350_ENSG00000227365	0.000630108	0.0007971	-0.599031031	M1	Female	trans
cg13168499_STATH	0.000630108	0.0007971	-0.359176723	M1	Female	trans
cg06415304_LINC01951	0.000630111	0.000797101	-0.491692881	M1	Female	trans
cg23806703_RETREG1	0.000630114	0.000797101	-0.461029468	M1	Female	trans
cg13159785_SEMG1	0.000630116	0.000797101	-0.491969821	M1	Female	trans
cg23238869_SNORA41B	0.00063012	0.000797101	-0.332480802	M1	Female	trans
cg15720223_ENSG00000239628	0.000630123	0.000797101	-0.476051665	M1	Female	trans
cg25403174_GAGE12C	0.000630125	0.000797101	-0.439153985	M1	Female	trans
cg26149131_HSPB3	0.000630125	0.000797101	0.346630096	M1	Female	trans
cg17329937_ANKRD62	0.000630127	0.000797101	-0.532116639	M1	Female	trans
cg16899501_RPS17	0.000630129	0.000797101	-0.373312036	M1	Female	trans
cg02597454_RPL37P24	0.000630129	0.000797101	-0.388278554	M1	Female	trans
cg11662061_SLC9B1P4	0.000630129	0.000797101	-0.574403821	M1	Female	trans
cg00134973_FAM197Y2	0.000630131	0.000797101	-0.285793842	M1	Female	trans
cg00134973_RNA5SP59	0.000630131	0.000797101	-0.455837279	M1	Female	trans
cg00134973_RNA5SP100	0.000630131	0.000797101	-0.455837279	M1	Female	trans
cg00134973_RNA5SP175	0.000630131	0.000797101	-0.455837279	M1	Female	trans
cg00134973_NEUROD6	0.000630131	0.000797101	-0.455837279	M1	Female	trans
cg00134973_SAPCD2P2	0.000630131	0.000797101	-0.265149172	M1	Female	trans
cg00134973_MSANTD2P1	0.000630131	0.000797101	-0.455837279	M1	Female	trans
cg00134973_KRTAP19-5	0.000630131	0.000797101	-0.265149172	M1	Female	trans
cg00134973_MAGEC1	0.000630131	0.000797101	-0.080590736	M1	Female	trans
cg00134973_FAM197Y5	0.000630131	0.000797101	-0.453259612	M1	Female	trans
cg00134973_ENSG00000226570	0.000630131	0.000797101	-0.455837279	M1	Female	trans
cg00134973_FAM197Y7	0.000630131	0.000797101	-0.455837279	M1	Female	trans
cg00134973_ENSG00000236543	0.000630131	0.000797101	-0.455837279	M1	Female	trans
cg00134973_ENSG00000237653	0.000630131	0.000797101	-0.455837279	M1	Female	trans
cg00134973_FAM197Y3	0.000630131	0.000797101	-0.323526103	M1	Female	trans
cg00134973_HMGB1P15	0.000630131	0.000797101	-0.204463346	M1	Female	trans
cg00134973_ENSG00000241105	0.000630131	0.000797101	-0.323526103	M1	Female	trans
cg03984502_ENSG00000236800	0.000630131	0.000797101	-0.569666764	M1	Female	trans
cg18339359_SLC7A14	0.000630133	0.000797103	-0.378909	M1	Female	trans
cg08973217_RNU6-921P	0.00063014	0.000797106	0.409860309	M1	Female	trans
cg03559183_LGALS17A	0.000630141	0.000797106	-0.465436396	M1	Female	trans
cg21630843_SMIM24	0.000630143	0.000797106	-0.539316257	M1	Female	trans
cg09519485_TSSK1B	0.000630143	0.000797106	-0.703556039	M1	Female	trans
cg19113840_USP17L7	0.000630145	0.000797106	-0.470293202	M1	Female	trans
cg13802844_AHNAK2	0.000630147	0.000797106	-0.479066351	M1	Female	trans
cg16348536_ENSG00000228120	0.000630149	0.000797106	-0.490455565	M1	Female	trans
cg26152108_ENSG00000241281	0.00063015	0.000797106	-0.487301418	M1	Female	trans
cg03758684_MRPS21P2	0.000630152	0.000797106	-0.503049372	M1	Female	trans
cg09097839_HOXA6	0.000630153	0.000797106	-0.259860897	M1	Female	trans
cg17376853_RPS4XP5	0.000630154	0.000797106	-0.453777891	M1	Female	trans
cg02775254_RNU6-757P	0.000630154	0.000797106	-0.364482341	M1	Female	trans
cg02493842_BMP4	0.000630156	0.000797106	-0.376377183	M1	Female	trans
cg01348938_ENSG00000187472	0.000630156	0.000797106	-0.387171391	M1	Female	trans
cg01348938_RN7SKP65	0.000630156	0.000797106	-0.055671292	M1	Female	trans
cg01348938_ATG3P1	0.000630156	0.000797106	-0.145104697	M1	Female	trans
cg01348938_NUP210P1	0.000630156	0.000797106	-0.317310328	M1	Female	trans
cg01348938_NPM1P48	0.000630156	0.000797106	-0.545511325	M1	Female	trans
cg01348938_PNPP1	0.000630156	0.000797106	-0.545511325	M1	Female	trans
cg01348938_RN7SKP144	0.000630156	0.000797106	-0.545511325	M1	Female	trans
cg01348938_MIR548G	0.000630156	0.000797106	-0.366092692	M1	Female	trans
cg01348938_RNA5SP258	0.000630156	0.000797106	-0.545511325	M1	Female	trans
cg01348938_RNU6-1243P	0.000630156	0.000797106	-0.489372309	M1	Female	trans
cg01348938_RNA5SP353	0.000630156	0.000797106	-0.545511325	M1	Female	trans
cg01348938_MIR1283-2	0.000630156	0.000797106	-0.545511325	M1	Female	trans
cg01348938_ENSG00000199857	0.000630156	0.000797106	-0.545511325	M1	Female	trans
cg04299170_LEKR1	0.000630157	0.000797106	-0.392906963	M1	Female	trans
cg25855415_ECE1	0.000630159	0.000797108	0.46098397	M1	Female	trans
cg11023328_ENSG00000229559	0.000630161	0.00079711	0.442370668	M1	Female	trans
cg05669210_HJURP	0.000630164	0.000797112	0.329874723	M1	Female	trans
cg05669210_RNA5SP354	0.00063017	0.000797119	0.280708027	M1	Female	trans
cg23806703_ENSG00000229109	0.000630172	0.000797119	-0.395153459	M1	Female	trans
cg13523561_ENSG00000230305	0.000630174	0.000797119	-0.409370707	M1	Female	trans
cg04478428_KPNA3	0.000630174	0.000797119	0.393368274	M1	Female	trans
cg05874519_APOH	0.000630174	0.000797119	-0.282494767	M1	Female	trans
cg16733809_ENSG00000231187	0.000630174	0.000797119	-0.491808365	M1	Female	trans
cg01708411_RDH11	0.000630174	0.000797119	0.429571243	M1	Female	trans
cg15792487_MTND2P15	0.000630176	0.000797119	0.38641906	M1	Female	trans
cg15947977_ENSG00000227399	0.000630178	0.00079712	-0.501972376	M1	Female	trans
cg05966300_OVOL2	0.000630179	0.00079712	-0.522389215	M1	Female	trans
cg01788776_UBE2QL1	0.000630179	0.00079712	-0.513433899	M1	Female	trans
cg06246357_MTCO1P53	0.000630179	0.00079712	0.334139281	M1	Female	trans
cg09024862_WNT16	0.000630181	0.000797121	-0.449638151	M1	Female	trans
cg21830932_OR51B3P	0.000630181	0.000797121	-0.29070944	M1	Female	trans
cg25606201_SNORD115-15	0.000630183	0.000797122	0.444558046	M1	Female	trans
cg06322601_PPFIA3	0.000630188	0.000797124	-0.367290583	M1	Female	trans
cg08315421_POM121L3P	0.000630188	0.000797124	-0.29240599	M1	Female	trans
cg00531592_LINC02676	0.000630188	0.000797124	-0.353159897	M1	Female	trans
cg03005781_IL17RD	0.000630189	0.000797124	-0.36069135	M1	Female	trans
cg06398883_ENSG00000226955	0.000630189	0.000797124	-0.287414092	M1	Female	trans
cg07766767_ASPG	0.000630191	0.000797124	-0.697176634	M1	Female	trans
cg00013374_GPR148	0.000630191	0.000797124	-0.355332317	M1	Female	trans
cg00013374_LINC00400	0.000630191	0.000797124	-0.612081252	M1	Female	trans
cg22023826_RNU6-195P	0.000630193	0.000797126	-0.468438499	M1	Female	trans
cg12150799_ENSG00000231187	0.000630196	0.000797128	0.524178303	M1	Female	trans
cg13656404_LINC00313	0.000630197	0.000797128	0.396035713	M1	Female	trans
cg25861660_ENSG00000243072	0.000630199	0.00079713	-0.334136541	M1	Female	trans
cg13872638_HOXA9	0.000630199	0.00079713	-0.050610961	M1	Female	trans
cg01595178_RNU6-114P	0.0006302	0.00079713	-0.388904193	M1	Female	trans
cg11511184_LINC01945	0.000630203	0.000797132	-0.637094084	M1	Female	trans
cg04365481_C2orf76	0.000630206	0.000797134	0.399726838	M1	Female	trans
cg03229431_RPL4P3	0.000630206	0.000797134	-0.445604335	M1	Female	trans
cg00744753_S1PR3	0.000630208	0.000797135	-0.530298045	M1	Female	trans
cg19903071_GLTP	0.000630208	0.000797135	-0.558544321	M1	Female	trans
cg01707795_AMER3	0.000630209	0.000797135	-0.746191892	M1	Female	trans
cg02493842_PLA2G2C	0.00063021	0.000797135	-0.392363729	M1	Female	trans
cg05000150_FGF3	0.00063021	0.000797135	-0.450302718	M1	Female	trans
cg06322601_SLC27A4	0.000630213	0.000797138	-0.368252731	M1	Female	trans
cg17706086_ENTPD2	0.000630214	0.000797138	-0.352107514	M1	Female	trans
cg25757115_OOEP	0.000630217	0.000797141	0.417523193	M1	Female	trans
cg03182917_ENSG00000235815	0.000630218	0.000797142	0.464798626	M1	Female	trans
cg10811429_ENSG00000232557	0.000630224	0.000797148	0.394430774	M1	Female	trans
cg04307318_OR5D3P	0.000630227	0.000797151	-0.597538157	M1	Female	trans
cg17994629_ENSG00000205325	0.00063023	0.000797154	-0.418632771	M1	Female	trans
cg13117792_CORO2B	0.000630233	0.000797155	-0.370918414	M1	Female	trans
cg19412031_HGH1	0.000630235	0.000797157	-0.425234295	M1	Female	trans
cg06162644_ZNF32	0.000630242	0.000797165	0.552249909	M1	Female	trans
cg10533599_ENSG00000227269	0.000630245	0.000797167	-0.478054358	M1	Female	trans
cg09711028_ENSG00000213527	0.000630245	0.000797167	-0.335776733	M1	Female	trans
cg06560649_HYAL4	0.000630246	0.000797168	-0.453075692	M1	Female	trans
cg13012110_OR56B2P	0.000630247	0.000797168	0.574180476	M1	Female	trans
cg05099145_SERHL	0.000630249	0.000797169	-0.43592801	M1	Female	trans
cg08950088_ZNF667	0.000630249	0.000797169	-0.444923127	M1	Female	trans
cg14509967_KBTBD8	0.000630251	0.000797169	0.275505085	M1	Female	trans
cg10959048_ENSG00000228181	0.000630251	0.000797169	-0.31301009	M1	Female	trans
cg23888215_LINC02024	0.000630252	0.00079717	-0.412518833	M1	Female	trans
cg17792994_HSPA5P1	0.000630253	0.00079717	-0.43034614	M1	Female	trans
cg24232370_ARMCX3-AS1	0.000630255	0.000797171	-0.542799161	M1	Female	trans
cg27457427_RNU7-138P	0.000630262	0.000797179	-0.360547945	M1	Female	trans
cg09623464_KIZ	0.000630262	0.000797179	-0.499630358	M1	Female	trans
cg17725166_GTF3C2-AS1	0.000630264	0.000797179	-0.303962392	M1	Female	trans
cg24423574_SERPINA9	0.000630266	0.000797181	-0.043882218	M1	Female	trans
cg01503390_FSCN1	0.000630267	0.000797181	-0.492123978	M1	Female	trans
cg09162333_SPIRE2	0.000630267	0.000797181	-0.488448176	M1	Female	trans
cg19111078_RPS3	0.000630275	0.000797191	-0.438444312	M1	Female	trans
cg13854498_ENSG00000222966	0.000630277	0.000797192	-0.447334843	M1	Female	trans
cg22637538_RNASEH1P2	0.000630282	0.000797194	0.452946543	M1	Female	trans
cg24774953_HMGCS2	0.000630282	0.000797194	-0.468826733	M1	Female	trans
cg09578729_UBE2QL1	0.000630282	0.000797194	-0.363619297	M1	Female	trans
cg17454173_ENSG00000228554	0.000630283	0.000797194	-0.445830833	M1	Female	trans
cg15542496_CCNL1	0.000630284	0.000797194	-0.409418122	M1	Female	trans
cg14946503_DDTP1	0.000630284	0.000797194	-0.331685524	M1	Female	trans
cg09877744_ENSG00000231081	0.000630285	0.000797194	0.6011436	M1	Female	trans
cg25861660_GUCY1A2	0.000630285	0.000797194	-0.510835666	M1	Female	trans
cg16977073_ENSG00000240271	0.000630285	0.000797194	-0.507275381	M1	Female	trans
cg04918684_RNU6-584P	0.000630286	0.000797194	-0.442960432	M1	Female	trans
cg03728197_PPP2R5B	0.000630289	0.000797196	-0.878393504	M1	Female	trans
cg16339761_OR5AZ1P	0.00063029	0.000797197	-0.373082239	M1	Female	trans
cg04464523_ENSG00000229255	0.000630291	0.000797198	-0.636285997	M1	Female	trans
cg24312537_RNU6-194P	0.000630294	0.0007972	-0.452963147	M1	Female	trans
cg16150798_L1TD1	0.000630294	0.0007972	0.504271674	M1	Female	trans
cg00662057_XKRYP2	0.000630296	0.0007972	-0.657486281	M1	Female	trans
cg00662057_XKRYP1	0.000630296	0.0007972	-0.657486281	M1	Female	trans
cg15545624_JAM2	0.000630298	0.000797201	0.388030402	M1	Female	trans
cg03560018_NDUFV3	0.000630303	0.000797207	0.456875542	M1	Female	trans
cg18087761_RAET1E	0.000630305	0.000797209	-0.438014988	M1	Female	trans
cg23073126_C21orf62	0.000630306	0.000797209	0.484188789	M1	Female	trans
cg01136850_PTMAP3	0.000630309	0.000797211	-0.474596379	M1	Female	trans
cg13446689_ENSG00000223966	0.000630314	0.000797217	0.474576213	M1	Female	trans
cg24304928_GOLGA5	0.000630315	0.000797217	-0.376943397	M1	Female	trans
cg06746005_ENSG00000235861	0.000630316	0.000797217	-0.246707882	M1	Female	trans
cg03687084_CAMK1	0.000630316	0.000797217	-0.455139599	M1	Female	trans
cg16071815_ENSG00000240521	0.000630316	0.000797217	-0.36213684	M1	Female	trans
cg13935919_SNORA70	0.000630318	0.000797217	-0.591990342	M1	Female	trans
cg13070763_MRPL35P1	0.000630319	0.000797218	0.383050035	M1	Female	trans
cg12362791_ALKAL1	0.00063032	0.000797218	-0.53187158	M1	Female	trans
cg13273076_FCMR	0.000630322	0.00079722	-0.192606053	M1	Female	trans
cg17714861_RGS19	0.000630323	0.000797221	-0.363273897	M1	Female	trans
cg25324442_TSPEAR-AS2	0.000630324	0.000797221	0.448215824	M1	Female	trans
cg18087761_NFXL1	0.000630326	0.000797222	-0.429995951	M1	Female	trans
cg04969274_WARS1P1	0.00063033	0.000797226	0.456746195	M1	Female	trans
cg24118983_TRHDE	0.000630331	0.000797226	-0.510483571	M1	Female	trans
cg25535106_ENSG00000231187	0.000630332	0.000797226	-0.467297931	M1	Female	trans
cg03556491_CXCR4	0.000630333	0.000797227	-0.551991808	M1	Female	trans
cg01942109_SLC17A7	0.000630334	0.000797227	0.312216872	M1	Female	trans
cg05103573_IGHV3-43	0.000630338	0.000797231	-0.244363967	M1	Female	trans
cg10328583_CCNJL	0.00063034	0.000797233	-0.521890974	M1	Female	trans
cg10572569_ENSG00000241307	0.000630341	0.000797233	-0.481655778	M1	Female	trans
cg15593298_ZDHHC12	0.000630343	0.000797234	-0.551825994	M1	Female	trans
cg23015799_IL10	0.000630344	0.000797234	-0.434108912	M1	Female	trans
cg02096758_CFAP58	0.000630344	0.000797234	-0.560645228	M1	Female	trans
cg10058373_ENSG00000227365	0.000630346	0.000797235	0.679722192	M1	Female	trans
cg12283439_ENSG00000230485	0.000630348	0.000797236	-0.482694564	M1	Female	trans
cg09162333_STOML1	0.000630348	0.000797236	-0.510307511	M1	Female	trans
cg13523561_SNORD96B	0.000630351	0.000797237	-0.399113817	M1	Female	trans
cg15018132_AGBL4-AS1	0.000630351	0.000797237	-0.418157888	M1	Female	trans
cg07868339_ENSG00000220734	0.000630351	0.000797237	-0.516906638	M1	Female	trans
cg20697094_ENSG00000237371	0.000630353	0.000797238	0.395563179	M1	Female	trans
cg18966920_ENSG00000213514	0.000630358	0.000797244	-0.442091348	M1	Female	trans
cg10488013_CAPS2	0.000630359	0.000797245	-0.345786492	M1	Female	trans
cg14780957_ENSG00000212663	0.000630362	0.000797246	-0.321742687	M1	Female	trans
cg10377685_PPIAP31	0.000630362	0.000797246	-0.435722945	M1	Female	trans
cg11155090_ATF3	0.000630363	0.000797246	-0.439494807	M1	Female	trans
cg22407458_PDE4DIPP9	0.000630365	0.000797247	0.401413072	M1	Female	trans
cg16620032_ENSG00000241307	0.000630368	0.000797249	-0.517667297	M1	Female	trans
cg26243156_ENSG00000229110	0.000630368	0.000797249	-0.319702212	M1	Female	trans
cg02707593_SIM2	0.000630369	0.000797249	-0.343504836	M1	Female	trans
cg14861778_TRBV24OR9-2	0.00063037	0.000797249	-0.437949006	M1	Female	trans
cg24530480_BRD2	0.000630373	0.000797253	0.528150662	M1	Female	trans
cg11170217_LCN8	0.000630375	0.000797254	-0.393965141	M1	Female	trans
cg01148039_LENG8	0.000630378	0.000797257	-0.459110286	M1	Female	trans
cg00229192_ENSG00000232710	0.000630379	0.000797257	-0.455987254	M1	Female	trans
cg26694538_ENSG00000225903	0.00063038	0.000797257	-0.548139352	M1	Female	trans
cg00171290_TRBV7-1	0.000630381	0.000797257	-0.150174814	M1	Female	trans
cg16964439_BTF3P12	0.000630381	0.000797257	-0.372231686	M1	Female	trans
cg07198994_RPL23AP50	0.000630382	0.000797257	-1.45536545	M1	Female	trans
cg18251222_KCNJ11	0.000630384	0.000797258	0.544524443	M1	Female	trans
cg21904701_ENSG00000225148	0.000630385	0.000797258	0.436777758	M1	Female	trans
cg14120340_TIMP4	0.000630386	0.000797258	-0.595306397	M1	Female	trans
cg12372706_ENSG00000224417	0.000630387	0.000797258	-0.446354785	M1	Female	trans
cg03397234_MTCO1P11	0.000630387	0.000797258	0.482571578	M1	Female	trans
cg10028884_ENSG00000233645	0.000630387	0.000797258	0.411185575	M1	Female	trans
cg26072483_RNU6-746P	0.000630388	0.000797258	0.489051142	M1	Female	trans
cg08916385_FTCD	0.00063039	0.00079726	-0.368679388	M1	Female	trans
cg16558994_KISS1R	0.000630391	0.00079726	0.45779686	M1	Female	trans
cg04400841_FAM83C-AS1	0.000630391	0.00079726	-0.411381014	M1	Female	trans
cg13085030_ENSG00000234751	0.000630393	0.000797261	-0.355583749	M1	Female	trans
cg23348107_SEC14L5	0.000630398	0.000797266	-0.466683723	M1	Female	trans
cg06642012_EOMES	0.000630398	0.000797266	-0.422001928	M1	Female	trans
cg17600784_MEIOC	0.0006304	0.000797267	-0.384219318	M1	Female	trans
cg03623045_KCNH4	0.000630401	0.000797267	-0.506291726	M1	Female	trans
cg14028520_ENSG00000231603	0.000630401	0.000797267	-0.449847328	M1	Female	trans
cg21578644_CST5	0.000630411	0.000797278	-0.322431458	M1	Female	trans
cg19597960_MIR944	0.000630412	0.000797279	-0.518069096	M1	Female	trans
cg16170936_GPX2	0.000630417	0.000797284	-0.501778597	M1	Female	trans
cg22593669_GPR148	0.000630422	0.000797288	0.297308634	M1	Female	trans
cg22593669_LINC00400	0.000630422	0.000797288	0.512131975	M1	Female	trans
cg23809394_ENSG00000235707	0.000630422	0.000797288	0.374914883	M1	Female	trans
cg06322601_LLGL2	0.000630423	0.000797288	-0.370082314	M1	Female	trans
cg22593669_RNU6-59P	0.000630425	0.000797289	0.358660886	M1	Female	trans
cg22177068_KCNA1	0.000630429	0.000797293	-0.631294236	M1	Female	trans
cg02148024_ENSG00000224079	0.000630429	0.000797293	0.367307906	M1	Female	trans
cg01331923_ANKRD63	0.000630432	0.000797296	-0.481565316	M1	Female	trans
cg21766141_CEP104	0.000630434	0.000797296	-0.315287451	M1	Female	trans
cg03743462_ITPA	0.000630434	0.000797296	-0.705156151	M1	Female	trans
cg15488978_FAM242A	0.000630435	0.000797297	-0.582913466	M1	Female	trans
cg02196189_OR2H2	0.000630437	0.000797298	-0.378655018	M1	Female	trans
cg17714200_ADARB2	0.000630441	0.000797298	-0.739640722	M1	Female	trans
cg04493778_RN7SKP212	0.000630445	0.000797298	-0.191912234	M1	Female	trans
cg04493778_OR2A41P	0.000630445	0.000797298	-0.383824468	M1	Female	trans
cg04493778_ASB10	0.000630445	0.000797298	-0.383824468	M1	Female	trans
cg04493778_LPCAT2BP	0.000630445	0.000797298	-0.351519096	M1	Female	trans
cg04493778_RNU6-1151P	0.000630445	0.000797298	-0.143566902	M1	Female	trans
cg04493778_RN7SL564P	0.000630445	0.000797298	-0.21007284	M1	Female	trans
cg04493778_LINC00408	0.000630445	0.000797298	-0.427855419	M1	Female	trans
cg04493778_ENSG00000216913	0.000630445	0.000797298	-0.427855419	M1	Female	trans
cg04493778_RPL35AP37	0.000630445	0.000797298	-0.175759548	M1	Female	trans
cg04493778_ENSG00000225598	0.000630445	0.000797298	-0.303666248	M1	Female	trans
cg04493778_RN7SKP94	0.000630445	0.000797298	-0.02992076	M1	Female	trans
cg01817521_NDUFS7	0.000630447	0.000797298	-0.413644252	M1	Female	trans
cg23992410_LYG2	0.000630448	0.000797298	0.424425008	M1	Female	trans
cg09789229_PTPRC	0.000630448	0.000797298	-0.548697619	M1	Female	trans
cg16792066_FUS	0.000630449	0.000797299	0.332999589	M1	Female	trans
cg08854979_ENSG00000223966	0.000630451	0.000797299	-0.358065222	M1	Female	trans
cg02973354_RNU6-865P	0.000630453	0.000797301	-0.473447542	M1	Female	trans
cg16565439_ONECUT3	0.000630454	0.000797301	-0.090635979	M1	Female	trans
cg21849790_ENSG00000236425	0.000630454	0.000797301	0.531994321	M1	Female	trans
cg00171290_RNU7-23P	0.000630455	0.000797301	-0.290407551	M1	Female	trans
cg01708411_ANKRD44-IT1	0.000630455	0.000797301	0.421561275	M1	Female	trans
cg01055696_SUMO1P1	0.000630459	0.000797304	-0.455234679	M1	Female	trans
cg10548700_LAMP5-AS1	0.000630459	0.000797304	0.43986765	M1	Female	trans
cg05596755_ENSG00000203565	0.000630462	0.000797306	0.495366765	M1	Female	trans
cg04217515_ENSG00000227365	0.000630463	0.000797306	-0.523944006	M1	Female	trans
cg03575231_ZNF385B	0.000630463	0.000797306	-0.355693945	M1	Female	trans
cg16866567_OR2J4P	0.000630464	0.000797306	0.491137514	M1	Female	trans
cg03878285_MIR301B	0.000630466	0.000797307	0.632254742	M1	Female	trans
cg13899739_HNRNPA1P64	0.000630468	0.000797309	-0.280302939	M1	Female	trans
cg22646311_ENSG00000239280	0.00063047	0.00079731	0.390230534	M1	Female	trans
cg06736785_RPL13P5	0.00063047	0.000797311	-0.467654186	M1	Female	trans
cg09495418_WASH7P	0.000630475	0.000797315	-0.448391633	M1	Female	trans
cg19777818_ENSG00000228330	0.000630476	0.000797316	-0.438177812	M1	Female	trans
cg11170217_HSPE1P13	0.000630478	0.000797317	-0.373834366	M1	Female	trans
cg02931193_WDR31	0.000630478	0.000797317	-0.539820827	M1	Female	trans
cg26144437_GPAA1	0.000630479	0.000797317	-0.492196906	M1	Female	trans
cg18343923_PARP14	0.000630483	0.000797321	-0.487265631	M1	Female	trans
cg16701925_SLC35G1	0.000630484	0.000797321	-0.557406418	M1	Female	trans
cg16247465_MIR1290	0.000630485	0.000797321	-0.393788242	M1	Female	trans
cg05153416_CSMD2	0.000630486	0.000797321	-0.647018606	M1	Female	trans
cg04751533_ANK1	0.000630486	0.000797321	-0.445552199	M1	Female	trans
cg10654648_DRGX	0.000630488	0.000797322	-0.422709059	M1	Female	trans
cg25871427_FANCD2OS	0.000630491	0.000797324	-0.406138751	M1	Female	trans
cg25481735_KRT8P27	0.000630492	0.000797324	-0.431776765	M1	Female	trans
cg10218880_IGKV3OR2-268	0.000630492	0.000797324	0.489555005	M1	Female	trans
cg21411095_BNIP3P42	0.000630492	0.000797324	-0.373007004	M1	Female	trans
cg10503606_RNA5SP328	0.000630493	0.000797325	-0.460561445	M1	Female	trans
cg22965079_ENSG00000236347	0.000630497	0.000797327	0.454967481	M1	Female	trans
cg16194687_RNU6-780P	0.000630498	0.000797327	0.378969058	M1	Female	trans
cg17504453_MRPL20P1	0.0006305	0.000797327	-0.535378844	M1	Female	trans
cg09623464_ACO1	0.0006305	0.000797327	-0.463821912	M1	Female	trans
cg04601510_ENSG00000225335	0.0006305	0.000797327	-0.50140494	M1	Female	trans
cg07900617_ADAMTS9	0.000630501	0.000797327	-0.532761059	M1	Female	trans
cg01169429_NIPAL1	0.000630501	0.000797327	-0.539806493	M1	Female	trans
cg23127183_MDGA2	0.000630501	0.000797327	0.493288164	M1	Female	trans
cg22535327_IL3	0.000630507	0.000797334	-0.506288936	M1	Female	trans
cg13337086_ENSG00000230698	0.00063051	0.000797335	-0.572739758	M1	Female	trans
cg09833720_NMTRQ-TTG12-1	0.00063051	0.000797335	-1.088166776	M1	Female	trans
cg24479590_CRTC1	0.000630514	0.000797338	-0.486907347	M1	Female	trans
cg19763463_TRNT1	0.000630517	0.000797341	-0.406664443	M1	Female	trans
cg07917878_ATP8A2P2	0.000630518	0.000797342	-0.586221219	M1	Female	trans
cg24256839_FAM43B	0.00063052	0.000797343	0.512724915	M1	Female	trans
cg11600326_ARID3C	0.000630523	0.000797345	-0.558816442	M1	Female	trans
cg24186114_RNU7-159P	0.000630523	0.000797345	-0.520896796	M1	Female	trans
cg20112827_CYB561A3	0.000630526	0.000797349	-0.395855712	M1	Female	trans
cg23492225_ENSG00000230205	0.00063053	0.00079735	-0.445881769	M1	Female	trans
cg12692753_VSTM2A-OT1	0.00063053	0.00079735	0.285677802	M1	Female	trans
cg06952660_PPP1R13L	0.000630531	0.00079735	-0.493774086	M1	Female	trans
cg26789163_NR0B1	0.000630531	0.00079735	-0.585514215	M1	Female	trans
cg02673703_ASB15-AS1	0.000630531	0.00079735	-0.357156293	M1	Female	trans
cg26320152_ACVR1B	0.000630532	0.00079735	0.378458524	M1	Female	trans
cg03775628_CDY6P	0.000630533	0.00079735	-0.172659812	M1	Female	trans
cg00190393_SNORD115-33	0.000630537	0.000797353	-0.338887985	M1	Female	trans
cg11806423_RNU6-414P	0.000630538	0.000797353	-0.487467254	M1	Female	trans
cg02574801_DYNLT3P2	0.000630538	0.000797353	-0.303725718	M1	Female	trans
cg14549869_ENSG00000235637	0.000630539	0.000797353	-0.473014808	M1	Female	trans
cg07119434_RNU1-149P	0.000630539	0.000797353	-0.617432946	M1	Female	trans
cg23234756_LINC00671	0.00063054	0.000797353	-0.564060153	M1	Female	trans
cg22702814_ENSG00000230650	0.000630541	0.000797355	-0.372696245	M1	Female	trans
cg17961163_SLC45A2	0.000630544	0.000797357	0.592130339	M1	Female	trans
cg18966920_ENSG00000202059	0.000630548	0.000797361	-0.50948798	M1	Female	trans
cg11394947_LINC00901	0.000630552	0.000797365	-0.384077424	M1	Female	trans
cg09676554_BRSK2	0.000630553	0.000797365	-0.388400633	M1	Female	trans
cg20592691_RANP2	0.000630554	0.000797365	-0.662116213	M1	Female	trans
cg05493727_RNU1-108P	0.000630554	0.000797365	-0.509328707	M1	Female	trans
cg20091620_RPL23AP18	0.00063056	0.000797371	0.534434158	M1	Female	trans
cg13585492_SNORA7B	0.000630561	0.000797372	0.486799934	M1	Female	trans
cg07154414_UBE2E1-AS1	0.000630562	0.000797373	-0.506985505	M1	Female	trans
cg13376960_ENSG00000225755	0.000630564	0.000797373	-0.351212629	M1	Female	trans
cg04208996_DNA2	0.000630564	0.000797373	-0.484551813	M1	Female	trans
cg09324359_ENSG00000233565	0.000630566	0.000797374	-0.384775783	M1	Female	trans
cg20212362_ASS1P10	0.000630567	0.000797374	-0.351453189	M1	Female	trans
cg05715917_SOX2-OT	0.000630568	0.000797374	-0.412916227	M1	Female	trans
cg11700584_ENSG00000233739	0.000630569	0.000797374	0.619759218	M1	Female	trans
cg19972916_MICD	0.000630569	0.000797374	-0.327169558	M1	Female	trans
cg00809502_RN7SL127P	0.000630569	0.000797374	-0.43715717	M1	Female	trans
cg14922158_RN7SKP205	0.000630571	0.000797375	-0.461673589	M1	Female	trans
cg14922158_ENSG00000238257	0.000630571	0.000797375	-0.617139525	M1	Female	trans
cg16218562_S100A3	0.000630573	0.000797376	-0.535108968	M1	Female	trans
cg03165426_CDKL2	0.000630574	0.000797376	-0.382511539	M1	Female	trans
cg02055265_ENSG00000228521	0.000630579	0.000797381	-0.349871086	M1	Female	trans
cg03595018_ANKRD36B	0.000630579	0.000797381	-0.432046604	M1	Female	trans
cg17918676_FBLN1	0.000630581	0.000797382	-0.445550298	M1	Female	trans
cg18629132_IGHV4-34	0.000630583	0.000797384	0.254612406	M1	Female	trans
cg14866567_CLPSL2	0.000630587	0.000797388	-0.324388063	M1	Female	trans
cg01577475_RN7SKP235	0.000630589	0.000797388	0.473065719	M1	Female	trans
cg22613809_PNMA8B	0.00063059	0.000797389	-0.396740263	M1	Female	trans
cg11703007_MAGEB5	0.000630591	0.000797389	-0.493764711	M1	Female	trans
cg23024913_DMXL1	0.000630592	0.00079739	-0.322787345	M1	Female	trans
cg09350395_NDUFA4L2	0.000630595	0.000797391	-0.432760328	M1	Female	trans
cg02656169_IFT52	0.000630595	0.000797391	-0.48356816	M1	Female	trans
cg25037011_CENPU	0.0006306	0.000797393	0.535252215	M1	Female	trans
cg08863473_ENSG00000224427	0.000630602	0.000797393	-0.476253268	M1	Female	trans
cg05966300_NFIC	0.000630602	0.000797393	-0.548882618	M1	Female	trans
cg06736785_ENSG00000228470	0.000630603	0.000797393	0.379850619	M1	Female	trans
cg09623464_RANBP2	0.000630604	0.000797393	-0.468860785	M1	Female	trans
cg05269124_ENSG00000238594	0.000630604	0.000797393	-0.508647468	M1	Female	trans
cg01727591_BMP3	0.000630607	0.000797393	-0.524686686	M1	Female	trans
cg19827854_RN7SKP231	0.000630609	0.000797393	-0.364343335	M1	Female	trans
cg19827854_LRIT1	0.000630609	0.000797393	-0.364343335	M1	Female	trans
cg19827854_RN7SL274P	0.000630609	0.000797393	-0.158562325	M1	Female	trans
cg19827854_PRAMEF20	0.000630609	0.000797393	-0.51334737	M1	Female	trans
cg19827854_LINC01653	0.000630609	0.000797393	-0.51334737	M1	Female	trans
cg19827854_RPS26P48	0.000630609	0.000797393	-0.233054544	M1	Female	trans
cg19827854_RNU6-266P	0.000630609	0.000797393	-0.51334737	M1	Female	trans
cg19827854_ENSG00000238129	0.000630609	0.000797393	-0.51334737	M1	Female	trans
cg22806076_PDE11A-AS1	0.000630609	0.000797393	-0.664101152	M1	Female	trans
cg16569407_BNIP5	0.00063061	0.000797393	-0.451277305	M1	Female	trans
cg11216917_DUSP28	0.000630611	0.000797393	-0.623218329	M1	Female	trans
cg03566291_RPL7AP50	0.000630611	0.000797393	-0.389770005	M1	Female	trans
cg18720736_RN7SL55P	0.000630612	0.000797393	0.36954218	M1	Female	trans
cg00607797_PAFAH1B1P2	0.000630613	0.000797393	-0.941579901	M1	Female	trans
cg17010254_PRM1	0.000630613	0.000797393	0.480668831	M1	Female	trans
cg22131013_TRAJ3	0.000630616	0.000797396	-0.401130264	M1	Female	trans
cg25855415_COLGALT1	0.000630617	0.000797396	0.445888439	M1	Female	trans
cg12878716_RPS10P3	0.000630619	0.000797398	-0.685031132	M1	Female	trans
cg08719134_ARGLU1	0.00063062	0.000797398	-0.535984009	M1	Female	trans
cg02078039_ENSG00000234132	0.000630621	0.000797399	0.321674288	M1	Female	trans
cg19224164_ZFAT	0.000630623	0.0007974	-0.15547306	M1	Female	trans
cg13095300_ENSG00000238045	0.000630624	0.0007974	-0.541729488	M1	Female	trans
cg14864044_URAD	0.000630628	0.000797404	-0.512331701	M1	Female	trans
cg22773831_SLC7A1	0.000630629	0.000797405	-0.312999895	M1	Female	trans
cg16547579_SKP1P3	0.000630631	0.000797405	0.528927398	M1	Female	trans
cg12571007_PACRG	0.000630632	0.000797405	-0.345150621	M1	Female	trans
cg13917481_SUFU	0.000630632	0.000797405	-0.402073314	M1	Female	trans
cg20683445_TDRG1	0.000630633	0.000797405	-0.289016488	M1	Female	trans
cg03734133_PPIAP31	0.000630633	0.000797405	-0.427644443	M1	Female	trans
cg13856652_UCK2	0.000630634	0.000797406	-0.400361266	M1	Female	trans
cg07367602_SNORA65	0.000630644	0.000797417	-0.368194487	M1	Female	trans
cg12273284_HMGB1P5	0.000630646	0.000797419	0.449224382	M1	Female	trans
cg12291533_C21orf91-OT1	0.000630648	0.00079742	-0.379136449	M1	Female	trans
cg17866165_DEFA6	0.000630648	0.00079742	-0.512263523	M1	Female	trans
cg11067224_GAPDHP23	0.00063065	0.000797421	-0.76336207	M1	Female	trans
cg02843332_RNF113B	0.000630651	0.000797422	-0.334941142	M1	Female	trans
cg22539670_ENSG00000228426	0.000630662	0.000797434	-0.629965291	M1	Female	trans
cg22291003_BSND	0.000630662	0.000797434	-0.690808277	M1	Female	trans
cg15275758_EIF4EP2	0.000630664	0.000797436	0.476101805	M1	Female	trans
cg22492099_EFCAB9	0.000630665	0.000797436	0.540626095	M1	Female	trans
cg16798839_RNU6-895P	0.000630666	0.000797436	-0.324158288	M1	Female	trans
cg08521677_ENSG00000224700	0.000630671	0.000797441	0.320696416	M1	Female	trans
cg15897435_ATCAY	0.000630672	0.000797441	0.518020088	M1	Female	trans
cg17593097_SNORA5B	0.000630673	0.000797441	-0.533162943	M1	Female	trans
cg27422885_USP17L8	0.000630673	0.000797441	-0.367509659	M1	Female	trans
cg20662018_RANBP10	0.000630674	0.000797441	-0.486725092	M1	Female	trans
cg25181525_ZNF70	0.000630675	0.000797441	-0.445545555	M1	Female	trans
cg14621217_ENSG00000243635	0.000630677	0.000797443	0.559334421	M1	Female	trans
cg20070837_DHFRP2	0.000630677	0.000797443	-0.539277962	M1	Female	trans
cg15275758_GTF2H3	0.000630682	0.000797446	0.485166236	M1	Female	trans
cg27045396_UBE2V1P1	0.000630683	0.000797446	-0.359903554	M1	Female	trans
cg05518022_RN7SKP15	0.000630683	0.000797446	0.410027962	M1	Female	trans
cg03272877_TMEM212	0.000630683	0.000797446	0.584648139	M1	Female	trans
cg20935363_CSE1L-AS1	0.000630684	0.000797446	0.501463663	M1	Female	trans
cg24749559_ENSG00000228513	0.000630685	0.000797447	0.51250531	M1	Female	trans
cg12831580_CCDC136	0.000630691	0.000797453	-0.461411313	M1	Female	trans
cg15725238_MRGPRX4	0.000630692	0.000797453	-0.296641631	M1	Female	trans
cg13320413_DKK1	0.000630692	0.000797453	-0.361559658	M1	Female	trans
cg23922134_RNU6-1286P	0.000630693	0.000797453	0.25086576	M1	Female	trans
cg02303400_MIR584	0.000630693	0.000797453	-0.378656143	M1	Female	trans
cg20639908_ACKR3	0.000630696	0.000797453	-0.519066585	M1	Female	trans
cg15677797_RNU1-47P	0.000630696	0.000797453	0.412964271	M1	Female	trans
cg12716346_FGF12-AS2	0.000630696	0.000797453	-0.448867873	M1	Female	trans
cg21431072_ACOD1	0.000630698	0.000797453	-0.528697027	M1	Female	trans
cg05275495_MUC7	0.000630698	0.000797454	-0.463524821	M1	Female	trans
cg00137607_ASS1P10	0.000630702	0.000797457	-0.544749574	M1	Female	trans
cg22668384_ENSAP3	0.000630703	0.000797457	0.3194992	M1	Female	trans
cg01264919_ENSG00000227573	0.000630703	0.000797457	-0.445451382	M1	Female	trans
cg11993171_SH2D4B	0.000630706	0.00079746	-0.313519825	M1	Female	trans
cg26287816_VN1R96P	0.000630708	0.000797462	0.755626801	M1	Female	trans
cg04964062_RNU6-79P	0.000630716	0.000797469	0.541886169	M1	Female	trans
cg01224863_CHRND	0.000630716	0.000797469	-0.357152837	M1	Female	trans
cg24530557_ENSG00000228286	0.000630721	0.000797473	-0.392081271	M1	Female	trans
cg02992549_IL17C	0.000630721	0.000797473	-0.373303713	M1	Female	trans
cg17725166_SCML2	0.000630721	0.000797473	-0.332101968	M1	Female	trans
cg09636302_LRRC3B	0.000630724	0.000797475	-0.486006494	M1	Female	trans
cg11958795_SPANXD	0.000630727	0.000797479	-0.50182231	M1	Female	trans
cg08006275_SRP68P3	0.000630731	0.000797483	0.376110828	M1	Female	trans
cg09162333_RNF224	0.000630733	0.000797484	-0.505830384	M1	Female	trans
cg13144059_ZNF962P	0.000630736	0.000797487	-0.38716334	M1	Female	trans
cg19970185_TBX22	0.000630738	0.000797489	-0.521423147	M1	Female	trans
cg10032131_LINC02026	0.000630742	0.000797493	0.469694782	M1	Female	trans
cg10363118_MEI1	0.000630743	0.000797493	-0.343767684	M1	Female	trans
cg21834824_DUSP19	0.000630743	0.000797493	0.494089532	M1	Female	trans
cg10065823_LRRTM4	0.000630746	0.000797495	0.601253862	M1	Female	trans
cg26268096_CEACAM3	0.000630748	0.000797495	-0.550957578	M1	Female	trans
cg13819988_ENSG00000237293	0.000630749	0.000797496	-0.372924782	M1	Female	trans
cg14509967_SPTSSB	0.000630752	0.000797499	0.3182632	M1	Female	trans
cg07388216_GRB10	0.000630753	0.000797499	-0.492020971	M1	Female	trans
cg11465192_TMEM252	0.000630755	0.000797501	-0.532419637	M1	Female	trans
cg14908168_OR6C66P	0.000630756	0.000797501	-0.484692369	M1	Female	trans
cg10240127_DLEC1P1	0.000630758	0.000797502	-0.306155876	M1	Female	trans
cg13897388_SERPINB8	0.000630759	0.000797502	-0.422791423	M1	Female	trans
cg13917481_ENSG00000223859	0.00063076	0.000797502	-0.314236396	M1	Female	trans
cg04208996_FBLN1	0.00063076	0.000797502	0.469475043	M1	Female	trans
cg06403901_LINC02529	0.000630761	0.000797503	-0.420108123	M1	Female	trans
cg07331276_SNORD13E	0.000630762	0.000797503	-0.520537196	M1	Female	trans
cg22613809_PPP1R27	0.000630765	0.000797506	-0.384567112	M1	Female	trans
cg20237074_KLK2	0.000630767	0.000797508	-0.360613224	M1	Female	trans
cg06322601_CCDC71	0.000630768	0.000797508	-0.373438961	M1	Female	trans
cg12186981_EDN3	0.000630769	0.000797509	-0.353068697	M1	Female	trans
cg08319936_FAM138C	0.00063077	0.000797509	-0.476127178	M1	Female	trans
cg15406978_AKR1C3	0.000630772	0.00079751	-0.449020169	M1	Female	trans
cg15961889_OR7E162P	0.000630772	0.00079751	0.561427281	M1	Female	trans
cg10463541_SLC17A7	0.000630773	0.00079751	-0.353766912	M1	Female	trans
cg12877532_MIR298	0.000630774	0.00079751	-0.346696376	M1	Female	trans
cg23461216_RNVU1-2	0.000630776	0.000797511	0.377244609	M1	Female	trans
cg05226043_ENSG00000225394	0.000630777	0.000797512	-0.33163039	M1	Female	trans
cg16181973_B3GNT3	0.000630787	0.000797523	-0.467785626	M1	Female	trans
cg00879723_POLR2H	0.000630787	0.000797523	-0.609009287	M1	Female	trans
cg09380561_CYP2B6	0.000630789	0.000797523	-0.458974235	M1	Female	trans
cg00584885_AHCYL2	0.000630789	0.000797523	-0.495628991	M1	Female	trans
cg27290624_ENSG00000225943	0.00063079	0.000797523	0.47494488	M1	Female	trans
cg01140770_C1QTNF6	0.00063079	0.000797523	-0.54269003	M1	Female	trans
cg20373393_PIK3IP1	0.000630792	0.000797523	-0.623817928	M1	Female	trans
cg10959048_RPS3AP30	0.000630792	0.000797523	-0.33240355	M1	Female	trans
cg15509191_MFNG	0.000630794	0.000797525	-0.361324527	M1	Female	trans
cg19111078_CSRP1	0.000630796	0.000797527	-0.431635426	M1	Female	trans
cg15376531_RNASE7	0.000630798	0.000797527	-0.556529027	M1	Female	trans
cg08044704_SLC22A24	0.000630798	0.000797527	-0.313846394	M1	Female	trans
cg07994735_HOTAIRM1	0.000630803	0.000797532	-0.454693885	M1	Female	trans
cg06175279_ENSG00000234812	0.000630804	0.000797533	-0.551730161	M1	Female	trans
cg06281241_GLRXP3	0.000630808	0.000797538	0.618421251	M1	Female	trans
cg25810247_MROH5	0.000630811	0.000797539	0.472612759	M1	Female	trans
cg05061813_MTND1P34	0.000630812	0.000797539	-0.350636787	M1	Female	trans
cg19649827_GADL1	0.000630812	0.000797539	-0.502188445	M1	Female	trans
cg14548259_CPXM1	0.000630814	0.000797539	-0.480776242	M1	Female	trans
cg23259981_ENSG00000239288	0.000630814	0.000797539	-0.424217705	M1	Female	trans
cg18510933_MIR96	0.000630816	0.000797539	-0.387041303	M1	Female	trans
cg25205727_RPL3P12	0.000630816	0.000797539	-0.330386884	M1	Female	trans
cg00630991_TRAV24	0.000630818	0.000797539	-0.403032141	M1	Female	trans
cg03220912_NOL11	0.000630818	0.000797539	-0.404986193	M1	Female	trans
cg17604362_RNY1P4	0.000630818	0.000797539	-0.710503905	M1	Female	trans
cg02680901_SPAG1	0.000630818	0.000797539	-0.482733144	M1	Female	trans
cg10811429_H3P27	0.000630819	0.000797539	0.495357662	M1	Female	trans
cg20225678_ARL13A	0.000630819	0.000797539	-0.359232905	M1	Female	trans
cg15109916_RNU7-136P	0.000630824	0.00079754	-0.418798411	M1	Female	trans
cg27481555_IGLV2-18	0.000630826	0.00079754	0.158414565	M1	Female	trans
cg15080433_LINC02263	0.000630827	0.00079754	-0.426606038	M1	Female	trans
cg03335313_KRTAP3-1	0.000630827	0.00079754	-0.310524557	M1	Female	trans
cg18966920_ENSG00000234084	0.000630828	0.00079754	-0.505080581	M1	Female	trans
cg07543199_SNORD123	0.000630829	0.00079754	-0.400109524	M1	Female	trans
cg18323824_ENSG00000238045	0.00063083	0.00079754	-0.500895398	M1	Female	trans
cg02485345_IGHV5-78	0.000630832	0.00079754	0.398067617	M1	Female	trans
cg10501210_RNA5SP513	0.000630832	0.00079754	-0.535529588	M1	Female	trans
cg10501210_RNA5SP222	0.000630832	0.00079754	-0.754542981	M1	Female	trans
cg10501210_RPL7P36	0.000630832	0.00079754	-0.506373852	M1	Female	trans
cg10501210_MIR548H1	0.000630832	0.00079754	-0.387620588	M1	Female	trans
cg10501210_ENSG00000213875	0.000630832	0.00079754	-0.754542981	M1	Female	trans
cg10501210_AKR1B1P8	0.000630832	0.00079754	-0.754542981	M1	Female	trans
cg10501210_ENSG00000239408	0.000630832	0.00079754	-0.754542981	M1	Female	trans
cg10501210_RNU6-508P	0.000630832	0.00079754	-0.342554926	M1	Female	trans
cg03304332_XAGE3	0.000630833	0.00079754	-0.588972456	M1	Female	trans
cg09227800_TIMM50	0.000630833	0.00079754	-0.45350246	M1	Female	trans
cg16653138_ENSG00000218027	0.000630835	0.00079754	0.569173995	M1	Female	trans
cg03724677_MRPS17P9	0.000630835	0.00079754	-0.47447695	M1	Female	trans
cg11861487_ATP13A5-AS1	0.000630842	0.000797547	-0.498236509	M1	Female	trans
cg25406078_ENSG00000240518	0.000630843	0.000797547	0.502450181	M1	Female	trans
cg02501182_POU3F1	0.000630844	0.000797548	-0.470587058	M1	Female	trans
cg06322601_KRT8	0.000630849	0.000797553	-0.361974451	M1	Female	trans
cg18851673_FABP5P11	0.00063085	0.000797553	-0.427332512	M1	Female	trans
cg20273656_ENSG00000231187	0.000630851	0.000797554	-0.567251669	M1	Female	trans
cg01346252_IGLV8-61	0.000630853	0.000797555	-0.290708664	M1	Female	trans
cg15505534_ENSG00000234932	0.000630853	0.000797555	-0.535452003	M1	Female	trans
cg01503390_ACSL6-AS1	0.000630855	0.000797557	-0.502326864	M1	Female	trans
cg06832862_ENSG00000226534	0.000630856	0.000797557	-0.494743833	M1	Female	trans
cg03799335_PGM5P4-AS1	0.000630857	0.000797557	-0.392900871	M1	Female	trans
cg20300175_ENSG00000231916	0.000630859	0.000797558	0.328009943	M1	Female	trans
cg19690148_BCL7A	0.00063086	0.000797559	-0.409855894	M1	Female	trans
cg23013736_SERPINB13	0.000630862	0.000797561	-0.373746616	M1	Female	trans
cg11803838_ENSG00000231255	0.000630863	0.000797561	0.306646366	M1	Female	trans
cg04876127_TRIM49	0.000630866	0.000797564	-0.393836505	M1	Female	trans
cg04964062_LINC00700	0.000630869	0.000797567	0.614353173	M1	Female	trans
cg26320152_RNU6-1277P	0.00063087	0.000797568	-0.376753808	M1	Female	trans
cg24250902_FFAR3	0.000630874	0.00079757	-0.58891703	M1	Female	trans
cg25604613_ENSG00000237308	0.000630874	0.00079757	-0.621594135	M1	Female	trans
cg03734133_KLRF1	0.000630877	0.000797571	-0.399944004	M1	Female	trans
cg13457165_DPM2	0.000630877	0.000797571	-0.514825441	M1	Female	trans
cg14335687_LGALS2	0.000630877	0.000797571	-0.56325208	M1	Female	trans
cg14099685_IGLV1-44	0.000630878	0.000797571	0.3360963	M1	Female	trans
cg04395593_CDKN2B	0.000630881	0.000797574	-0.511920014	M1	Female	trans
cg22804805_KLK5	0.000630882	0.000797574	-0.554048172	M1	Female	trans
cg07930620_CHCHD4P4	0.000630883	0.000797575	-0.374498624	M1	Female	trans
cg20803916_NFATC2	0.000630892	0.000797585	-0.462844881	M1	Female	trans
cg10503606_MIRLET7D	0.000630894	0.000797587	-0.364758291	M1	Female	trans
cg03051617_ENSG00000240687	0.000630897	0.000797589	-0.299189286	M1	Female	trans
cg02931193_SSBP2	0.000630898	0.000797589	-0.527091978	M1	Female	trans
cg19308375_ENSG00000232174	0.000630902	0.000797594	0.442551863	M1	Female	trans
cg03044157_MIR619	0.000630905	0.000797596	-0.368421187	M1	Female	trans
cg26269080_ENSG00000231992	0.000630907	0.000797596	-0.450519116	M1	Female	trans
cg11382248_ENSG00000232130	0.000630907	0.000797596	-0.143035673	M1	Female	trans
cg00678709_RNU6-1177P	0.000630907	0.000797596	-0.493097616	M1	Female	trans
cg06884304_ADGRF1	0.000630908	0.000797597	-0.38866928	M1	Female	trans
cg26569518_BRI3P3	0.000630909	0.000797597	0.335699671	M1	Female	trans
cg12091641_RNU7-26P	0.000630911	0.000797598	-0.44650128	M1	Female	trans
cg22027573_ENSG00000227542	0.000630913	0.0007976	-0.364440143	M1	Female	trans
cg06836895_IFNW1	0.000630915	0.000797601	-0.337982411	M1	Female	trans
cg18592093_RPS27AP3	0.000630918	0.000797603	0.480400945	M1	Female	trans
cg04656811_UBE2E1-AS1	0.000630918	0.000797603	-0.547637752	M1	Female	trans
cg23839761_LINC00457	0.00063092	0.000797605	0.381579344	M1	Female	trans
cg22444562_GSTA9P	0.000630926	0.000797611	-0.409989548	M1	Female	trans
cg15275758_MEGF9	0.000630928	0.000797611	0.468594052	M1	Female	trans
cg19408572_LINC01731	0.000630928	0.000797611	0.523402908	M1	Female	trans
cg14867071_CHGA	0.000630929	0.000797611	0.448465581	M1	Female	trans
cg12473985_DEFB131B	0.000630929	0.000797611	-0.456668179	M1	Female	trans
cg03200676_SLC25A6P2	0.000630933	0.000797615	0.570296086	M1	Female	trans
cg01821644_SPATA13-AS1	0.000630933	0.000797615	-0.35958946	M1	Female	trans
cg15157699_KCTD9P4	0.000630935	0.000797616	-0.556173125	M1	Female	trans
cg03558233_ENSG00000236701	0.000630937	0.000797618	-0.46974835	M1	Female	trans
cg16987213_ENSG00000231236	0.000630938	0.000797618	-0.523615723	M1	Female	trans
cg00171290_ANGPTL8	0.000630939	0.000797618	-0.313920174	M1	Female	trans
cg18710053_LRRC31	0.000630944	0.000797622	0.270245591	M1	Female	trans
cg04492287_THOP1	0.000630945	0.000797622	-0.434957721	M1	Female	trans
cg11567268_ADAM11	0.000630946	0.000797622	-0.361807351	M1	Female	trans
cg27579582_RN7SL34P	0.000630946	0.000797622	-1.275803503	M1	Female	trans
cg12942009_SLC24A3-AS1	0.000630946	0.000797622	-0.296280179	M1	Female	trans
cg01707391_SAMD7	0.000630947	0.000797622	-0.40764542	M1	Female	trans
cg15374032_TPP1	0.000630949	0.000797624	-0.400123399	M1	Female	trans
cg20070837_RPS29P2	0.000630955	0.000797631	-0.382055318	M1	Female	trans
cg13469425_HNRNPA1P51	0.000630958	0.000797633	-0.355884303	M1	Female	trans
cg13716788_MAGED2	0.000630962	0.000797637	-0.373123848	M1	Female	trans
cg22702814_EIF1AX-AS1	0.000630962	0.000797637	-0.361612451	M1	Female	trans
cg27267507_ARSH	0.000630964	0.000797638	-0.483965142	M1	Female	trans
cg20844221_MSGN1	0.000630965	0.000797639	-0.546400161	M1	Female	trans
cg18495484_PCDHA7	0.000630967	0.00079764	-0.375345858	M1	Female	trans
cg26509105_OR5BH1P	0.000630968	0.00079764	0.555917557	M1	Female	trans
cg13856652_PPP1R35-AS1	0.000630971	0.000797643	-0.410221412	M1	Female	trans
cg05179474_FNDC1-IT1	0.000630972	0.000797643	0.466098205	M1	Female	trans
cg25284798_PSAPL1	0.000630972	0.000797643	-0.36242714	M1	Female	trans
cg08167951_CYP2W1	0.000630973	0.000797643	-0.434394714	M1	Female	trans
cg12914151_RNU6-1266P	0.000630974	0.000797644	-0.458548089	M1	Female	trans
cg24304928_RN7SL809P	0.000630975	0.000797644	-0.321347737	M1	Female	trans
cg02668903_ENSG00000216359	0.000630976	0.000797644	-0.451754404	M1	Female	trans
cg02902649_RPL35AP28	0.000630978	0.000797646	-0.45772757	M1	Female	trans
cg09476440_ENSG00000242190	0.000630979	0.000797646	-0.344194036	M1	Female	trans
cg17329886_SYCP2L	0.000630984	0.000797651	-0.348702203	M1	Female	trans
cg11995490_ENSG00000237749	0.000630984	0.000797651	-0.435105108	M1	Female	trans
cg18455405_ZNF843	0.000630986	0.000797652	-0.311283122	M1	Female	trans
cg25273041_SPATA31B1P	0.000630991	0.000797658	-0.35790785	M1	Female	trans
cg06804344_RASA3-IT1	0.000630992	0.000797658	-0.36818228	M1	Female	trans
cg16899501_ENSG00000235605	0.000630993	0.000797658	-0.398934833	M1	Female	trans
cg17709804_TMEM160	0.000630995	0.000797659	-0.425173246	M1	Female	trans
cg25855415_FGD2	0.000630996	0.000797661	0.443575225	M1	Female	trans
cg04365481_GFM2	0.000630997	0.000797661	0.407446258	M1	Female	trans
cg09162858_ENSG00000227365	0.000631	0.000797662	0.593587381	M1	Female	trans
cg14039968_TCEAL2	0.000631	0.000797662	-0.403812195	M1	Female	trans
cg05926928_HMGB4	0.000631001	0.000797662	0.471468681	M1	Female	trans
cg05926928_ENSG00000235149	0.000631001	0.000797662	0.500657554	M1	Female	trans
cg00204065_ENSG00000232767	0.000631002	0.000797663	-0.573979523	M1	Female	trans
cg21000048_RNU1-100P	0.000631007	0.000797667	-0.353920197	M1	Female	trans
cg08007023_ADAM24P	0.000631007	0.000797667	-0.562780148	M1	Female	trans
cg20337110_C9orf16	0.000631009	0.000797668	0.709790842	M1	Female	trans
cg04486778_LINC01483	0.000631011	0.000797669	0.537534895	M1	Female	trans
cg06868132_PLEKHG4B	0.000631012	0.000797669	-0.55801032	M1	Female	trans
cg25849727_ENSG00000223838	0.000631012	0.000797669	-0.399576375	M1	Female	trans
cg16655291_ENSG00000235128	0.000631014	0.000797669	-0.401232278	M1	Female	trans
cg27025738_ENSG00000179755	0.000631016	0.000797671	-0.381623633	M1	Female	trans
cg10263003_CAPG	0.000631017	0.000797671	-0.619935363	M1	Female	trans
cg12237289_SNORD37	0.000631017	0.000797671	-0.440615572	M1	Female	trans
cg25486571_KCNAB1-AS2	0.000631018	0.000797671	-0.324724297	M1	Female	trans
cg22078459_RRAGC	0.000631019	0.000797672	-0.417156356	M1	Female	trans
cg04498418_ENSG00000203496	0.00063102	0.000797672	0.626936334	M1	Female	trans
cg25184805_TAS2R5	0.000631023	0.000797673	-0.357951139	M1	Female	trans
cg17533142_FREM3	0.000631023	0.000797673	-0.469415626	M1	Female	trans
cg22995710_SDC1	0.000631023	0.000797673	-0.604248958	M1	Female	trans
cg26594488_GJC3	0.00063103	0.000797679	-0.454390948	M1	Female	trans
cg03859313_RPA3P1	0.00063103	0.000797679	0.299650572	M1	Female	trans
cg04015129_OPRD1	0.000631032	0.00079768	-0.326173244	M1	Female	trans
cg06322601_FAHD2A	0.000631033	0.00079768	-0.353469153	M1	Female	trans
cg00090697_PATE4	0.000631035	0.00079768	-0.300227224	M1	Female	trans
cg22535327_RNU6-1115P	0.000631035	0.00079768	-0.423009165	M1	Female	trans
cg17608345_PSG1	0.000631035	0.00079768	-0.40594839	M1	Female	trans
cg01240583_COG3	0.000631036	0.00079768	-0.433321673	M1	Female	trans
cg24304617_HBG2	0.000631038	0.00079768	0.366024681	M1	Female	trans
cg22890620_RSL24D1P8	0.00063104	0.00079768	-1.253739399	M1	Female	trans
cg10854758_SNORA11F	0.00063104	0.00079768	0.452498454	M1	Female	trans
cg27109672_C10orf99	0.000631041	0.00079768	-0.444951969	M1	Female	trans
cg20571761_LINC01857	0.000631041	0.00079768	-0.092386975	M1	Female	trans
cg01372465_ENSG00000223475	0.000631042	0.00079768	-0.362845886	M1	Female	trans
cg04460332_RNA5SP91	0.000631042	0.00079768	0.673968404	M1	Female	trans
cg09108044_S100A5	0.000631043	0.00079768	-0.546285029	M1	Female	trans
cg20488913_ARG1	0.000631043	0.00079768	-0.42436076	M1	Female	trans
cg14503868_RNF44	0.000631044	0.00079768	-0.348517334	M1	Female	trans
cg20267322_HMX2	0.000631044	0.00079768	-0.19177414	M1	Female	trans
cg03582294_RNF41	0.000631048	0.000797684	-0.594437706	M1	Female	trans
cg10980542_GUCY2GP	0.000631049	0.000797685	0.54180078	M1	Female	trans
cg27574929_ZDHHC20P2	0.00063105	0.000797685	-0.404640177	M1	Female	trans
cg09781987_TSHB	0.000631052	0.000797687	-0.412244011	M1	Female	trans
cg18966920_KIF15	0.000631054	0.000797688	-0.529141485	M1	Female	trans
cg22689470_TTC9B	0.000631059	0.000797693	-0.684494909	M1	Female	trans
cg08823359_RNU6-892P	0.00063106	0.000797693	0.428180478	M1	Female	trans
cg19432688_ANGPTL4	0.000631065	0.000797698	-0.416915696	M1	Female	trans
cg26307193_H2AX	0.000631066	0.000797698	-0.41136728	M1	Female	trans
cg13646034_SHISA3	0.000631066	0.000797698	-0.398045579	M1	Female	trans
cg09150550_ENSG00000231583	0.000631067	0.000797698	0.508907809	M1	Female	trans
cg27357675_DUSP2	0.000631073	0.000797706	-0.374381496	M1	Female	trans
cg25855415_SMIM8	0.000631074	0.000797706	-0.371714001	M1	Female	trans
cg27040468_ENSG00000230003	0.000631077	0.000797707	0.560033579	M1	Female	trans
cg25037011_LINC00862	0.000631077	0.000797707	0.518240049	M1	Female	trans
cg06612671_LGALS14	0.000631079	0.000797708	-0.714108041	M1	Female	trans
cg06322601_HSPBP1	0.000631079	0.000797708	-0.332834583	M1	Female	trans
cg10738933_RNU6-28P	0.000631083	0.000797713	0.441377475	M1	Female	trans
cg25181525_SEC61G-DT	0.000631085	0.000797713	-0.401440523	M1	Female	trans
cg19115205_CCDC69	0.000631086	0.000797714	-0.565095298	M1	Female	trans
cg18291238_C17orf67	0.000631087	0.000797714	-0.328310853	M1	Female	trans
cg00448895_CCNYL4	0.000631088	0.000797716	0.400350491	M1	Female	trans
cg09184995_ARID3C	0.000631094	0.000797721	-0.648914812	M1	Female	trans
cg26539349_ENSG00000230627	0.000631097	0.000797725	-0.602178067	M1	Female	trans
cg27423087_MSTO1	0.000631099	0.000797726	-0.459755352	M1	Female	trans
cg02849754_ENSG00000233538	0.000631102	0.000797729	-0.496661319	M1	Female	trans
cg03006376_ALDH16A1	0.000631106	0.000797729	-0.64123003	M1	Female	trans
cg20540806_KIAA1671-AS1	0.000631106	0.000797729	0.271238294	M1	Female	trans
cg16189873_PDIA3P2	0.000631107	0.000797729	-0.485603961	M1	Female	trans
cg12485181_ENSG00000230944	0.000631107	0.000797729	-0.512676872	M1	Female	trans
cg19953290_RNU6-1083P	0.000631108	0.000797729	-0.439375255	M1	Female	trans
cg11307042_NDNF	0.000631108	0.000797729	0.364296355	M1	Female	trans
cg09380600_ENSG00000232949	0.000631109	0.000797729	-0.290668046	M1	Female	trans
cg16599577_TRIM36	0.00063111	0.000797729	-0.585850116	M1	Female	trans
cg09272186_KCNN3	0.00063111	0.000797729	-0.418500362	M1	Female	trans
cg01569860_EXTL1	0.000631111	0.000797729	-0.41888922	M1	Female	trans
cg26221491_GJC3	0.000631111	0.000797729	-0.497180794	M1	Female	trans
cg26837508_ENSG00000216811	0.000631111	0.000797729	-0.38912574	M1	Female	trans
cg05260346_LINC00303	0.000631116	0.000797735	-0.657810113	M1	Female	trans
cg20229555_CLRN1-AS1	0.000631117	0.000797735	-0.561674275	M1	Female	trans
cg16643906_TBCA	0.000631118	0.000797736	0.404785664	M1	Female	trans
cg10546252_LINC00222	0.00063112	0.000797737	0.349501467	M1	Female	trans
cg03779213_CT55	0.000631122	0.000797739	-0.330933202	M1	Female	trans
cg16337424_ENSG00000235713	0.000631125	0.000797741	-0.567768411	M1	Female	trans
cg00540250_CT47A7	0.000631126	0.000797742	-0.458793192	M1	Female	trans
cg10096139_RNU6-114P	0.000631131	0.000797746	-0.382755909	M1	Female	trans
cg12090821_SULT1A1	0.000631131	0.000797746	-0.3185259	M1	Female	trans
cg20312287_ENSG00000232710	0.000631135	0.000797749	-0.433775779	M1	Female	trans
cg08817867_FUT1	0.000631135	0.000797749	-0.54690401	M1	Female	trans
cg26594488_MELK	0.000631136	0.000797749	-0.467432609	M1	Female	trans
cg11345330_ACTBP7	0.000631136	0.000797749	-0.576152753	M1	Female	trans
cg14620839_LRRC23	0.000631138	0.00079775	-0.352142905	M1	Female	trans
cg16368004_CACNG8	0.000631139	0.000797751	1.310918883	M1	Female	trans
cg05453042_DDN	0.000631142	0.000797753	-0.381890095	M1	Female	trans
cg08219786_RNF2P1	0.000631145	0.000797755	-0.497213009	M1	Female	trans
cg19282584_NAP1L1P3	0.000631146	0.000797755	-0.469234454	M1	Female	trans
cg24890640_FZD10	0.000631146	0.000797755	-0.401149874	M1	Female	trans
cg27015884_ENSG00000229821	0.00063115	0.000797758	-0.522360378	M1	Female	trans
cg06736785_DNAJB14	0.00063115	0.000797758	0.456294212	M1	Female	trans
cg16582255_SYNJ2	0.00063115	0.000797758	-0.521164497	M1	Female	trans
cg10973043_SSTR5	0.000631154	0.000797762	-0.328551237	M1	Female	trans
cg19893585_VAT1	0.000631159	0.000797767	-0.527782734	M1	Female	trans
cg03272877_ZNF184	0.000631159	0.000797767	0.614498695	M1	Female	trans
cg10880661_ENSG00000232710	0.00063116	0.000797767	-0.442293545	M1	Female	trans
cg14904688_ENSG00000231140	0.000631162	0.000797768	-0.5872746	M1	Female	trans
cg06449486_EML6	0.000631162	0.000797768	0.320637833	M1	Female	trans
cg00323861_CR2	0.000631165	0.000797771	-0.114661856	M1	Female	trans
cg24294835_PGBD2	0.000631166	0.000797771	-0.453249182	M1	Female	trans
cg12077294_RNA5SP295	0.000631167	0.000797771	-0.569693061	M1	Female	trans
cg18148659_UNC5B	0.000631168	0.000797771	-0.473906546	M1	Female	trans
cg21061582_KRTAP25-1	0.000631169	0.000797771	0.423529947	M1	Female	trans
cg25421560_CDH3	0.000631169	0.000797771	-0.617485799	M1	Female	trans
cg21673338_BCL9	0.000631169	0.000797771	-0.446843852	M1	Female	trans
cg06736785_PPP2R1B	0.000631171	0.000797771	0.457869647	M1	Female	trans
cg16007508_CCDC185	0.000631173	0.000797772	-0.357570373	M1	Female	trans
cg02953382_RNF112	0.000631174	0.000797772	0.4336375	M1	Female	trans
cg10857221_SASH1	0.000631174	0.000797772	-0.594439648	M1	Female	trans
cg01610685_IDO2	0.000631175	0.000797772	-0.430722442	M1	Female	trans
cg01068375_RNU6-1284P	0.000631177	0.000797774	-0.474798957	M1	Female	trans
cg25928510_UNC80	0.000631178	0.000797774	-0.343412841	M1	Female	trans
cg18966920_DOCK4-AS1	0.000631179	0.000797774	-0.488054838	M1	Female	trans
cg04738355_LYPD3	0.000631179	0.000797774	-0.455459108	M1	Female	trans
cg04900782_IGLV4-3	0.00063118	0.000797774	-1.386457458	M1	Female	trans
cg19681352_OR7E116P	0.000631184	0.000797779	-0.484136456	M1	Female	trans
cg03325667_CNTNAP4	0.000631187	0.000797781	0.657822985	M1	Female	trans
cg09152224_HLA-Z	0.000631188	0.000797782	-0.440899729	M1	Female	trans
cg20831324_UBD	0.000631191	0.000797785	-0.500630497	M1	Female	trans
cg08738570_KANK3	0.000631192	0.000797785	-0.476580886	M1	Female	trans
cg05747874_SPACA3	0.000631195	0.000797788	-0.466758368	M1	Female	trans
cg00558219_NCOR2	0.000631196	0.000797788	-0.504388618	M1	Female	trans
cg15552461_ENSG00000236864	0.000631197	0.000797789	-0.521203576	M1	Female	trans
cg18537956_KLK9	0.000631199	0.00079779	-0.427500074	M1	Female	trans
cg01446895_CHODL-AS1	0.000631199	0.00079779	-0.396330429	M1	Female	trans
cg19800871_SLC17A7	0.000631202	0.000797792	-0.320138072	M1	Female	trans
cg11882358_RETN	0.000631202	0.000797792	-0.436484372	M1	Female	trans
cg05633550_RNU6-1227P	0.000631204	0.000797792	-0.26608722	M1	Female	trans
cg13635007_THOC7-AS1	0.000631204	0.000797792	0.544544034	M1	Female	trans
cg09965679_ENSG00000224067	0.000631206	0.000797794	0.445714762	M1	Female	trans
cg25104868_CHCHD4P4	0.000631208	0.000797794	0.458101629	M1	Female	trans
cg23128584_DRD5P2	0.000631209	0.000797794	-0.579822286	M1	Female	trans
cg02408697_ENSG00000226423	0.000631209	0.000797794	-0.38075333	M1	Female	trans
cg22504122_HLFP1	0.000631209	0.000797794	-0.517750827	M1	Female	trans
cg06899226_ENSG00000238018	0.00063121	0.000797794	-0.352575311	M1	Female	trans
cg13845724_GAGE2A	0.000631211	0.000797795	-0.303034327	M1	Female	trans
cg15068552_RNU7-140P	0.000631213	0.000797796	-0.369604118	M1	Female	trans
cg10130155_ENSG00000229679	0.000631215	0.000797798	-0.482812881	M1	Female	trans
cg24202000_ENSG00000232807	0.000631218	0.0007978	-0.536705518	M1	Female	trans
cg18923635_MYO1E	0.00063122	0.000797801	-0.460055693	M1	Female	trans
cg02953382_LINC01868	0.000631224	0.000797805	0.491172966	M1	Female	trans
cg15725238_HNRNPA1P23	0.000631227	0.000797809	-0.428664287	M1	Female	trans
cg09223563_ENSG00000233451	0.000631228	0.000797809	-0.739753747	M1	Female	trans
cg24959901_ENSG00000218813	0.000631229	0.000797809	-0.500393357	M1	Female	trans
cg15470298_NEURL1-AS1	0.000631232	0.000797811	0.419331369	M1	Female	trans
cg18710053_RNU6-31P	0.000631234	0.000797813	0.289823939	M1	Female	trans
cg26472802_NXPE1	0.000631236	0.000797815	0.427159778	M1	Female	trans
cg14503868_ENSG00000229261	0.000631239	0.000797818	-0.3142533	M1	Female	trans
cg17597911_LINC00237	0.000631241	0.000797819	-0.395297951	M1	Female	trans
cg25212717_OR2U2P	0.000631243	0.000797821	-0.62305189	M1	Female	trans
cg22108143_MBLAC1	0.000631244	0.000797821	-0.483989251	M1	Female	trans
cg11540596_ENSG00000228734	0.000631246	0.000797821	-0.227313753	M1	Female	trans
cg11757122_MYH15	0.000631246	0.000797821	-0.385059138	M1	Female	trans
cg20729171_GPX2	0.000631247	0.000797821	-0.542996556	M1	Female	trans
cg09350395_ACTR3P3	0.000631248	0.000797822	-0.278941678	M1	Female	trans
cg24524166_SRRM1P2	0.00063125	0.000797824	0.582615633	M1	Female	trans
cg05959459_RNASEH1P2	0.000631253	0.000797827	0.553072045	M1	Female	trans
cg03775628_OR6Y1	0.000631256	0.000797829	-0.426662207	M1	Female	trans
cg23296665_SLC30A7	0.000631256	0.000797829	-0.861571513	M1	Female	trans
cg02486253_NAP1L6P	0.000631259	0.000797831	0.281850224	M1	Female	trans
cg06836895_ENSG00000225981	0.000631261	0.000797833	-0.330980209	M1	Female	trans
cg27056165_FNBP1L	0.000631264	0.000797836	-0.574640947	M1	Female	trans
cg09623464_GXYLT1	0.000631265	0.000797836	-0.477949694	M1	Female	trans
cg19423196_ENSG00000229447	0.000631271	0.000797843	-0.535137119	M1	Female	trans
cg10348204_RNU4-41P	0.000631273	0.000797844	-0.622630969	M1	Female	trans
cg07438452_HNRNPA1P39	0.000631274	0.000797845	-0.69927709	M1	Female	trans
cg17513770_IGHJ1P	0.000631275	0.000797845	-0.346357806	M1	Female	trans
cg07884306_NANOGNBP1	0.000631275	0.000797845	-0.357152249	M1	Female	trans
cg04395717_ENSG00000225884	0.00063128	0.000797848	-0.387214918	M1	Female	trans
cg06026616_ENSG00000225956	0.00063128	0.000797848	-0.445722385	M1	Female	trans
cg11050862_ENSG00000224595	0.000631281	0.000797849	-0.388585923	M1	Female	trans
cg01655658_ENSG00000235503	0.000631282	0.000797849	0.46690546	M1	Female	trans
cg00270291_ENSG00000227713	0.000631282	0.000797849	0.522115388	M1	Female	trans
cg18087761_ZNF549	0.000631291	0.000797857	-0.437020722	M1	Female	trans
cg25264972_ENSG00000226816	0.000631291	0.000797857	0.644230691	M1	Female	trans
cg16599577_CLU	0.000631293	0.000797859	-0.538426791	M1	Female	trans
cg07648749_IRAG2	0.000631294	0.000797859	0.28694348	M1	Female	trans
cg16342049_ENSG00000232166	0.000631296	0.000797861	-0.376344681	M1	Female	trans
cg12010643_MAPKAPK3	0.000631296	0.000797861	-0.450077039	M1	Female	trans
cg08828819_RPL21P65	0.000631298	0.000797861	0.524886978	M1	Female	trans
cg25774020_CSN3	0.000631299	0.000797861	-0.540217127	M1	Female	trans
cg06645242_ANHX	0.000631299	0.000797861	-0.557319124	M1	Female	trans
cg03734133_UBE2A	0.0006313	0.000797861	-0.397400968	M1	Female	trans
cg00595889_GOT2P6	0.0006313	0.000797861	-0.397210984	M1	Female	trans
cg10744079_ATF1P1	0.000631302	0.000797863	0.459815727	M1	Female	trans
cg09565472_RPEP2	0.000631304	0.000797863	-0.271847042	M1	Female	trans
cg15488978_GPR20	0.000631304	0.000797863	-0.544725969	M1	Female	trans
cg25344969_ENSG00000225148	0.000631306	0.000797864	-0.357584222	M1	Female	trans
cg06753179_MYO16-AS2	0.000631308	0.000797866	-0.570698517	M1	Female	trans
cg04136018_PPIAP83	0.000631311	0.000797868	0.515735801	M1	Female	trans
cg07492518_RPE65	0.000631311	0.000797868	-0.564999863	M1	Female	trans
cg09410841_CCDC34	0.000631312	0.000797868	-0.508848407	M1	Female	trans
cg05874523_ENSG00000225214	0.000631312	0.000797868	-0.456799832	M1	Female	trans
cg25192210_MTMR10	0.000631315	0.00079787	-0.53294048	M1	Female	trans
cg03038914_SRSF5	0.000631316	0.000797871	-0.326336004	M1	Female	trans
cg03272877_RBM26-AS1	0.000631318	0.000797872	0.584773045	M1	Female	trans
cg02925821_RPL21P129	0.000631319	0.000797873	-0.401293468	M1	Female	trans
cg16520357_SRRM1P2	0.00063132	0.000797873	-0.504410598	M1	Female	trans
cg22689470_LIPG	0.000631323	0.000797877	-0.81932962	M1	Female	trans
cg11091734_ENSG00000230516	0.000631328	0.000797882	-0.363458167	M1	Female	trans
cg12628550_CHRM3-AS1	0.00063133	0.000797883	-0.54286488	M1	Female	trans
cg27268520_MUC12-AS1	0.000631334	0.000797887	-0.621684642	M1	Female	trans
cg04208996_AGRN	0.000631336	0.000797887	0.502824472	M1	Female	trans
cg02332174_SNORD67	0.000631336	0.000797887	-0.391546653	M1	Female	trans
cg26229895_ENSG00000230615	0.000631337	0.000797887	0.399820759	M1	Female	trans
cg21656205_ENSG00000236425	0.000631337	0.000797887	0.61353814	M1	Female	trans
cg23691743_LINC01941	0.000631338	0.000797887	-0.428240478	M1	Female	trans
cg05490608_ENSG00000240562	0.000631339	0.000797887	-0.535465333	M1	Female	trans
cg16222773_TIGAR	0.00063134	0.000797887	-0.414307689	M1	Female	trans
cg01210264_ENSG00000228626	0.000631341	0.000797887	-0.355895457	M1	Female	trans
cg10266648_LGALS4	0.000631341	0.000797887	-0.457497565	M1	Female	trans
cg24433045_CCDC42	0.000631342	0.000797887	-0.422144915	M1	Female	trans
cg00332153_TM4SF18	0.000631342	0.000797887	0.527877343	M1	Female	trans
cg24413597_FGFR3P1	0.000631345	0.000797891	-0.460883232	M1	Female	trans
cg14203970_RFPL4AL1	0.000631347	0.000797891	-0.25234524	M1	Female	trans
cg04663285_FRY	0.000631349	0.000797892	-0.529729057	M1	Female	trans
cg12849065_ENSG00000232736	0.00063135	0.000797892	-0.324067258	M1	Female	trans
cg22606224_IGHV3-43	0.00063135	0.000797892	0.313531689	M1	Female	trans
cg09651708_ENSG00000230192	0.000631353	0.000797895	-0.432036719	M1	Female	trans
cg16654079_MIR499A	0.000631355	0.000797896	-0.384112508	M1	Female	trans
cg24880701_DGCR2	0.000631355	0.000797896	-0.477966668	M1	Female	trans
cg14074704_HTR5A	0.000631356	0.000797896	0.42721716	M1	Female	trans
cg11540596_TERT	0.000631357	0.000797896	-0.346066493	M1	Female	trans
cg24530557_RNU4-27P	0.000631359	0.000797896	-0.539683452	M1	Female	trans
cg07244713_CCDC185	0.000631359	0.000797896	0.472025786	M1	Female	trans
cg01824284_NOC2LP1	0.000631359	0.000797896	-0.417673027	M1	Female	trans
cg11888766_ENSG00000233415	0.000631361	0.000797897	-0.421492794	M1	Female	trans
cg03311684_RNA5SP450	0.000631365	0.000797902	0.664269364	M1	Female	trans
cg04396567_RNU1-11P	0.000631367	0.000797902	0.404671533	M1	Female	trans
cg02656169_RUVBL1	0.000631367	0.000797902	-0.462820258	M1	Female	trans
cg21032074_IL3RA	0.000631368	0.000797902	-0.381372775	M1	Female	trans
cg04295700_ENSG00000212206	0.000631369	0.000797902	-0.341037111	M1	Female	trans
cg18811157_HAND1	0.00063137	0.000797902	-0.494431316	M1	Female	trans
cg18057692_FAM107A	0.000631371	0.000797903	-0.367383468	M1	Female	trans
cg10328583_C2CD2	0.000631372	0.000797903	-0.471213871	M1	Female	trans
cg05470963_LINC01077	0.000631373	0.000797903	-0.439958924	M1	Female	trans
cg13922901_ADAMTS18	0.000631374	0.000797903	0.539564765	M1	Female	trans
cg16374999_A3GALT2	0.000631374	0.000797903	-0.537724337	M1	Female	trans
cg27472156_IL10RB	0.000631375	0.000797903	-0.529446448	M1	Female	trans
cg19378640_OCLNP1	0.000631376	0.000797903	0.480608169	M1	Female	trans
cg23492225_PROK1	0.000631378	0.000797904	-0.431486681	M1	Female	trans
cg26307193_PSKH1	0.000631379	0.000797904	-0.412905699	M1	Female	trans
cg01817521_CLDN3	0.000631379	0.000797904	-0.356694875	M1	Female	trans
cg19155518_TMEM11	0.00063138	0.000797904	-0.490986002	M1	Female	trans
cg16560595_UBE2U	0.000631381	0.000797904	-0.521685592	M1	Female	trans
cg01534242_ENSG00000218872	0.000631382	0.000797905	-0.275844451	M1	Female	trans
cg11587848_ENSG00000237477	0.000631383	0.000797905	-0.583498287	M1	Female	trans
cg09227800_INTS6-AS1	0.000631384	0.000797905	-0.414114593	M1	Female	trans
cg02875253_C12orf77	0.000631384	0.000797905	0.416498704	M1	Female	trans
cg06540372_LINC00632	0.000631386	0.000797906	-0.464104553	M1	Female	trans
cg17600784_LRRC8C-DT	0.000631388	0.000797908	-0.362872768	M1	Female	trans
cg00241218_GRM8-AS1	0.000631389	0.000797908	0.598404859	M1	Female	trans
cg11424260_RPL5P19	0.000631389	0.000797908	-0.447348173	M1	Female	trans
cg15859083_TMEM17	0.00063139	0.000797908	0.477059434	M1	Female	trans
cg20033591_LINC01087	0.000631391	0.000797909	-0.264323871	M1	Female	trans
cg19787076_HEPACAM2	0.000631393	0.00079791	-0.424798257	M1	Female	trans
cg11760280_KLK1	0.000631395	0.000797911	-0.371796341	M1	Female	trans
cg27545742_CAMK2N2	0.000631396	0.000797911	-0.527908641	M1	Female	trans
cg11192140_LINC01818	0.000631398	0.000797913	0.408782078	M1	Female	trans
cg02730714_ENSG00000235834	0.000631399	0.000797913	-0.417500655	M1	Female	trans
cg02061007_PIK3C2G	0.0006314	0.000797913	-0.338275688	M1	Female	trans
cg02768760_LINC02832	0.000631401	0.000797913	-0.369461093	M1	Female	trans
cg03330522_SPATA32	0.000631401	0.000797913	-0.480976489	M1	Female	trans
cg10888830_FAM90A5P	0.000631403	0.000797914	-0.339691153	M1	Female	trans
cg08044704_DUSP2	0.000631404	0.000797914	-0.451083072	M1	Female	trans
cg17471193_RPS3AP29	0.000631404	0.000797914	-0.324945793	M1	Female	trans
cg03560018_SNRPD2	0.000631407	0.000797914	0.487120008	M1	Female	trans
cg12600174_ZNF542P	0.000631408	0.000797914	0.435408105	M1	Female	trans
cg21828663_ENSG00000242578	0.000631408	0.000797914	-0.360279494	M1	Female	trans
cg09476440_H2BC12	0.000631409	0.000797914	0.413056049	M1	Female	trans
cg04400841_PRSS44P	0.000631409	0.000797914	0.450234495	M1	Female	trans
cg01093202_FZD4	0.000631409	0.000797914	0.478684769	M1	Female	trans
cg08160477_ENSG00000229717	0.000631412	0.000797917	-0.401184014	M1	Female	trans
cg08501015_CYP2B6	0.000631415	0.000797919	0.60019941	M1	Female	trans
cg10013287_FCAR	0.000631415	0.000797919	0.537990123	M1	Female	trans
cg11574975_U3	0.000631418	0.000797919	-0.409338172	M1	Female	trans
cg25534544_PHF5GP	0.000631419	0.000797919	-0.347333112	M1	Female	trans
cg04492287_PROSER3	0.000631419	0.000797919	-0.445561054	M1	Female	trans
cg23806703_ERCC4	0.00063142	0.000797919	-0.443967837	M1	Female	trans
cg03532848_SLC7A1	0.00063142	0.000797919	-0.380051337	M1	Female	trans
cg03220912_KCTD7	0.00063142	0.000797919	-0.372183679	M1	Female	trans
cg00200763_API5P1	0.000631421	0.000797919	-0.578428867	M1	Female	trans
cg24863484_ENSG00000223436	0.000631421	0.000797919	-0.339016457	M1	Female	trans
cg25808225_RNU6-1200P	0.000631424	0.000797921	-0.493828522	M1	Female	trans
cg25534226_RPL21P3	0.000631424	0.000797921	0.443933664	M1	Female	trans
cg05472380_RNU6-697P	0.000631426	0.000797922	-0.431688156	M1	Female	trans
cg00199007_TST	0.000631427	0.000797922	-0.421180877	M1	Female	trans
cg03308012_GOLGA6C	0.000631429	0.000797923	-0.351660364	M1	Female	trans
cg17693656_ENSG00000224481	0.00063143	0.000797923	-0.506769808	M1	Female	trans
cg19801817_TRBV25OR9-2	0.00063143	0.000797923	-0.548819681	M1	Female	trans
cg04876978_WFIKKN2	0.00063143	0.000797923	-0.57182636	M1	Female	trans
cg16902078_LINC00315	0.000631432	0.000797923	0.52026229	M1	Female	trans
cg24024505_BMS1P17	0.000631432	0.000797923	-0.517942129	M1	Female	trans
cg04141520_RNU6-396P	0.000631432	0.000797923	-0.451782969	M1	Female	trans
cg02006790_IL9	0.000631436	0.000797926	-0.366524076	M1	Female	trans
cg02656169_ZCWPW1	0.000631437	0.000797926	-0.464900365	M1	Female	trans
cg22961457_PYGB	0.000631439	0.000797926	-0.519756019	M1	Female	trans
cg21077610_MTND4LP9	0.000631439	0.000797926	-0.595364179	M1	Female	trans
cg13058623_KRTAP12-4	0.000631439	0.000797926	0.597544463	M1	Female	trans
cg20665205_RNU7-196P	0.000631439	0.000797926	-0.431304439	M1	Female	trans
cg25527627_ATP6V1E1P1	0.000631441	0.000797928	-0.399105182	M1	Female	trans
cg04578246_ENSG00000228560	0.000631442	0.000797928	-0.576864943	M1	Female	trans
cg19147015_RNA5SP295	0.000631444	0.000797929	-0.328509668	M1	Female	trans
cg24728622_ENSG00000205830	0.000631445	0.000797929	-0.441435807	M1	Female	trans
cg24007800_ABTB2	0.000631446	0.000797929	-0.391782736	M1	Female	trans
cg09341797_PTH2R	0.000631448	0.000797932	-0.468920286	M1	Female	trans
cg09272186_GABRB2	0.000631452	0.000797934	-0.417868956	M1	Female	trans
cg06616710_ENSG00000224228	0.000631453	0.000797934	0.368660776	M1	Female	trans
cg09257557_LINC01779	0.000631453	0.000797934	-0.36152035	M1	Female	trans
cg11153505_LINC01191	0.000631453	0.000797934	-0.440135357	M1	Female	trans
cg27056165_SCOC	0.000631454	0.000797934	-0.641054399	M1	Female	trans
cg22773661_OR7A17	0.000631456	0.000797935	0.73852718	M1	Female	trans
cg20825109_ENSG00000227616	0.000631458	0.000797935	-0.485743902	M1	Female	trans
cg08416194_SLC24A5	0.000631459	0.000797935	0.455558806	M1	Female	trans
cg23814184_ADAM5	0.000631459	0.000797935	0.591426719	M1	Female	trans
cg14229362_KCNE2	0.000631459	0.000797935	0.389185208	M1	Female	trans
cg07267547_OR56B4	0.000631459	0.000797935	0.406178125	M1	Female	trans
cg20369573_ENSG00000229846	0.000631461	0.000797936	-0.395281016	M1	Female	trans
cg05260346_ENSG00000238246	0.000631461	0.000797936	-0.575299541	M1	Female	trans
cg19380371_CXCL9	0.000631462	0.000797936	-0.482286096	M1	Female	trans
cg25890576_STRA8	0.000631464	0.000797937	-0.416654273	M1	Female	trans
cg13140712_U3	0.000631466	0.000797938	-0.528707737	M1	Female	trans
cg26371471_EEF1A1P32	0.000631467	0.000797939	-0.48812452	M1	Female	trans
cg23170280_SLC35E3	0.000631469	0.000797941	-0.478171272	M1	Female	trans
cg06194070_MYO18B-AS1	0.00063147	0.000797941	0.376225685	M1	Female	trans
cg14302996_ENSG00000223966	0.000631472	0.000797943	0.404385498	M1	Female	trans
cg14850837_ENSG00000223538	0.000631478	0.000797949	-0.395810581	M1	Female	trans
cg09506610_USP6	0.00063148	0.00079795	-0.401091788	M1	Female	trans
cg00829646_ENSG00000226812	0.000631481	0.00079795	-0.650459921	M1	Female	trans
cg23742047_RNU6-204P	0.000631483	0.000797953	-0.360143766	M1	Female	trans
cg17725166_FOXO6-AS1	0.000631484	0.000797953	-0.309025133	M1	Female	trans
cg06302718_RNU6-343P	0.000631486	0.000797954	-0.423678686	M1	Female	trans
cg15029183_DCN	0.000631486	0.000797954	-0.395152136	M1	Female	trans
cg14884039_ENSG00000224945	0.000631488	0.000797955	-0.454253009	M1	Female	trans
cg26930498_FMR1-IT1	0.00063149	0.000797955	-0.426574044	M1	Female	trans
cg10959048_TENM3-AS1	0.00063149	0.000797955	-0.419242895	M1	Female	trans
cg00419213_TNP1	0.000631493	0.000797959	0.371398755	M1	Female	trans
cg14825598_PPP1R14BP5	0.000631498	0.000797964	-0.266889375	M1	Female	trans
cg23314071_WWC1	0.000631499	0.000797964	0.625604295	M1	Female	trans
cg07440260_ENSG00000225884	0.0006315	0.000797965	-0.586851835	M1	Female	trans
cg03005781_FAM180B	0.000631503	0.000797967	-0.384851281	M1	Female	trans
cg17536595_RN7SL303P	0.000631503	0.000797967	0.434630619	M1	Female	trans
cg12571007_DLG1-AS1	0.000631504	0.000797967	-0.279694008	M1	Female	trans
cg00470469_ENSG00000242861	0.000631505	0.000797967	-0.32016395	M1	Female	trans
cg14086880_XAF1	0.000631505	0.000797967	-0.367828719	M1	Female	trans
cg13871921_PPIAP91	0.00063151	0.000797972	-0.59398111	M1	Female	trans
cg18474443_FMO9P	0.000631511	0.000797972	-0.43255367	M1	Female	trans
cg16992039_WNT5B	0.000631513	0.000797974	-0.470961286	M1	Female	trans
cg15001887_MTND5P17	0.000631514	0.000797974	-0.423212453	M1	Female	trans
cg03220912_HMGN2P32	0.000631518	0.000797977	-0.492200444	M1	Female	trans
cg03038245_NPM1P4	0.000631519	0.000797978	-0.43141946	M1	Female	trans
cg21572914_MYH3	0.00063152	0.000797978	-0.385202404	M1	Female	trans
cg18955295_EEF1A1P29	0.000631523	0.00079798	-0.319389466	M1	Female	trans
cg04365481_RAB43	0.000631523	0.00079798	-0.462419433	M1	Female	trans
cg18976191_UBTFL2	0.000631525	0.000797981	-0.448102181	M1	Female	trans
cg09449927_RNU6-790P	0.000631527	0.000797983	0.520434207	M1	Female	trans
cg14456173_ENSG00000232611	0.00063153	0.000797986	-0.370227502	M1	Female	trans
cg20825109_ENSG00000215861	0.000631532	0.000797987	-0.501535069	M1	Female	trans
cg26329715_PKN3	0.000631536	0.000797991	-0.397058384	M1	Female	trans
cg23929546_ZNF705CP	0.000631537	0.000797992	-0.368654111	M1	Female	trans
cg04487202_TRAJ46	0.000631542	0.000797995	-0.572496568	M1	Female	trans
cg04821107_C2orf78	0.000631543	0.000797995	-0.381503005	M1	Female	trans
cg03220912_USF3	0.000631543	0.000797995	-0.400084503	M1	Female	trans
cg14245804_C21orf62	0.000631543	0.000797995	0.428004853	M1	Female	trans
cg24525967_PLEKHG4B	0.000631543	0.000797995	-0.537468927	M1	Female	trans
cg21316960_ZNF676	0.000631545	0.000797996	-0.369992834	M1	Female	trans
cg13375352_FAM83D	0.00063155	0.000798001	0.598636054	M1	Female	trans
cg24907762_RNU4-4P	0.000631551	0.000798003	-0.435113438	M1	Female	trans
cg11459852_NKAPP1	0.000631555	0.000798006	0.403472856	M1	Female	trans
cg05868023_SLITRK3	0.000631556	0.000798006	0.38680922	M1	Female	trans
cg23806703_FAM149B1	0.000631557	0.000798006	-0.419440378	M1	Female	trans
cg02355304_AFAP1	0.000631557	0.000798006	-0.446049034	M1	Female	trans
cg02668903_DCTN1-AS1	0.000631559	0.000798007	-0.380108443	M1	Female	trans
cg03220912_CNST	0.000631559	0.000798007	-0.402539089	M1	Female	trans
cg09490603_CCDC86	0.000631562	0.000798009	-0.493193764	M1	Female	trans
cg15275758_E2F6	0.000631563	0.000798009	0.485451693	M1	Female	trans
cg20789046_ENSG00000223728	0.000631563	0.000798009	-0.389293829	M1	Female	trans
cg12430078_RN7SKP227	0.00063157	0.000798016	-0.540025702	M1	Female	trans
cg14755254_VAT1L	0.000631573	0.00079802	0.503897323	M1	Female	trans
cg09189551_ENSG00000236921	0.000631574	0.00079802	-0.411539101	M1	Female	trans
cg18537956_OR4F1P	0.00063158	0.000798026	-0.449981086	M1	Female	trans
cg12594546_EPS8L3	0.00063158	0.000798026	-0.478394116	M1	Female	trans
cg24846037_FAM170B	0.000631583	0.000798028	-0.465502892	M1	Female	trans
cg00572650_CCNE2	0.000631585	0.00079803	-0.4528357	M1	Female	trans
cg13024511_SLC22A10	0.000631588	0.000798033	-0.320042104	M1	Female	trans
cg09328960_RN7SL338P	0.000631591	0.000798035	-0.326113204	M1	Female	trans
cg12238212_PDZPH1P	0.000631591	0.000798035	-0.542349734	M1	Female	trans
cg04571903_ENSG00000231681	0.000631591	0.000798035	-0.444980097	M1	Female	trans
cg07099009_KLF7-IT1	0.000631594	0.000798035	-0.457215467	M1	Female	trans
cg04299170_MTCO1P21	0.000631594	0.000798035	-0.288607525	M1	Female	trans
cg14263858_NCR2	0.000631596	0.000798035	0.464125137	M1	Female	trans
cg00584885_ENSG00000213488	0.000631596	0.000798035	-0.617231883	M1	Female	trans
cg18291238_ZNF385C	0.000631596	0.000798035	-0.318111806	M1	Female	trans
cg18185391_RPS15AP27	0.000631597	0.000798035	-0.315576475	M1	Female	trans
cg19787076_HLA-DQA2	0.000631598	0.000798035	-0.458843867	M1	Female	trans
cg16328106_FGF7P8	0.000631598	0.000798035	0.40363097	M1	Female	trans
cg00117961_LINC01100	0.0006316	0.000798037	-0.609927127	M1	Female	trans
cg03087807_MRTFA-AS1	0.000631602	0.000798037	-0.535378071	M1	Female	trans
cg17759806_ZDHHC20	0.000631605	0.000798039	-0.582154503	M1	Female	trans
cg23745161_TLE1	0.000631605	0.000798039	-0.374609212	M1	Female	trans
cg18966920_CACNB2	0.000631607	0.00079804	-0.431572794	M1	Female	trans
cg13738155_OR11Q1P	0.00063161	0.000798042	-0.563779119	M1	Female	trans
cg23236325_RPSAP7	0.00063161	0.000798042	-0.244854212	M1	Female	trans
cg12652780_ENSG00000229425	0.000631615	0.000798046	-0.347642789	M1	Female	trans
cg03892117_RNU6-563P	0.000631616	0.000798046	-0.338651129	M1	Female	trans
cg11459852_SLC23A2	0.000631616	0.000798046	0.440380461	M1	Female	trans
cg13440411_CIART	0.000631616	0.000798046	-0.643428686	M1	Female	trans
cg21578644_TES	0.000631618	0.000798048	0.454351752	M1	Female	trans
cg05258937_ENSG00000233444	0.000631622	0.000798052	-0.523042966	M1	Female	trans
cg23971096_RPS29P12	0.000631626	0.000798055	-0.292145968	M1	Female	trans
cg21879479_MIR933	0.000631626	0.000798055	-0.421443561	M1	Female	trans
cg09606912_RAD1P1	0.000631627	0.000798055	0.323862724	M1	Female	trans
cg04152562_PRPS1P2	0.000631629	0.000798056	-0.517188302	M1	Female	trans
cg23657099_MAFA	0.000631629	0.000798056	-0.465921126	M1	Female	trans
cg22702814_ZNF81	0.000631632	0.000798059	-0.35676356	M1	Female	trans
cg06322601_GRAMD1A	0.000631637	0.000798063	-0.374081162	M1	Female	trans
cg16593845_CNPY1	0.000631638	0.000798063	-0.334859595	M1	Female	trans
cg17830140_DPPA3	0.000631639	0.000798063	-0.47719035	M1	Female	trans
cg06301252_FSD1L	0.00063164	0.000798063	-0.571858145	M1	Female	trans
cg02698111_TSPEAR-AS2	0.00063164	0.000798063	0.467923395	M1	Female	trans
cg07173972_NKAIN2	0.000631643	0.000798065	0.322502397	M1	Female	trans
cg15299511_CLCN6	0.000631643	0.000798065	-0.457094772	M1	Female	trans
cg04425604_SCNN1G	0.00063165	0.000798072	-0.404991671	M1	Female	trans
cg05207347_ST7-AS2	0.00063165	0.000798072	-1.276806076	M1	Female	trans
cg13494168_CYTL1	0.000631652	0.000798073	-0.504076067	M1	Female	trans
cg06752779_ENSG00000232738	0.000631652	0.000798073	-0.35771947	M1	Female	trans
cg03560018_SNORD115-44	0.000631656	0.000798077	0.443519306	M1	Female	trans
cg26084529_GSN	0.000631658	0.000798078	-0.503073349	M1	Female	trans
cg24732447_SNORD116-12	0.00063166	0.000798078	-0.310038492	M1	Female	trans
cg24013909_ENSG00000241307	0.00063166	0.000798078	-0.491959656	M1	Female	trans
cg12656219_ENSG00000233839	0.00063166	0.000798078	-0.285323997	M1	Female	trans
cg19649827_CNEP1R1P1	0.000631661	0.000798078	-0.306042157	M1	Female	trans
cg10836755_TMEM196	0.000631664	0.000798081	-0.427672005	M1	Female	trans
cg25445017_KIAA1549	0.000631666	0.000798082	0.410469311	M1	Female	trans
cg18091591_EPS15P1	0.000631668	0.000798084	-0.378479043	M1	Female	trans
cg08331082_LINC00327	0.000631669	0.000798084	0.441670957	M1	Female	trans
cg00199007_ALMS1-IT1	0.00063167	0.000798084	0.399129322	M1	Female	trans
cg20315554_ENSG00000179755	0.000631671	0.000798084	-0.432614832	M1	Female	trans
cg14564616_RN7SL558P	0.000631671	0.000798084	0.375547509	M1	Female	trans
cg09074299_LINC01766	0.000631673	0.000798085	-0.561612187	M1	Female	trans
cg20040765_CCDC185	0.000631674	0.000798085	-0.497563457	M1	Female	trans
cg03545635_SUSD3	0.000631676	0.000798087	-0.489808029	M1	Female	trans
cg05438523_ELOCP36	0.000631677	0.000798087	-0.305791673	M1	Female	trans
cg18458703_PPP4R4	0.00063168	0.00079809	-0.433759595	M1	Female	trans
cg20241816_FAM71F2	0.000631682	0.000798093	-0.41509489	M1	Female	trans
cg02006790_MIRLET7F1	0.00063169	0.000798101	-0.30927031	M1	Female	trans
cg19123882_LINC02138	0.000631692	0.000798102	0.477181029	M1	Female	trans
cg17661045_RNA5SP139	0.000631693	0.000798102	-0.511197252	M1	Female	trans
cg01817521_TOP3BP1	0.000631693	0.000798102	-0.403197464	M1	Female	trans
cg01529253_CHGB	0.000631696	0.000798104	0.668457748	M1	Female	trans
cg17542751_RN7SL752P	0.000631697	0.000798104	0.568304314	M1	Female	trans
cg09354961_ENSG00000229261	0.000631698	0.000798104	0.611566216	M1	Female	trans
cg22534145_CIT	0.000631698	0.000798104	-0.468335735	M1	Female	trans
cg07963816_RPL17P46	0.000631701	0.000798108	-0.521174712	M1	Female	trans
cg09918394_C9orf147	0.000631703	0.000798108	-0.523297414	M1	Female	trans
cg20918017_MSGN1	0.000631703	0.000798108	-0.56273804	M1	Female	trans
cg20060216_RPL3P8	0.000631704	0.000798109	-0.446573943	M1	Female	trans
cg07884306_FETUB	0.000631706	0.00079811	-0.308814679	M1	Female	trans
cg00592315_OR10Q1	0.000631707	0.000798111	-0.531415465	M1	Female	trans
cg25716065_UPK1A-AS1	0.000631709	0.000798111	0.391508439	M1	Female	trans
cg13322601_NT5M	0.000631709	0.000798111	-0.329444755	M1	Female	trans
cg05597431_STON1-GTF2A1L	0.000631712	0.000798115	-0.463974863	M1	Female	trans
cg15897435_OR2V1	0.000631713	0.000798115	0.529937437	M1	Female	trans
cg12020396_ERICH3	0.000631718	0.000798121	0.521212187	M1	Female	trans
cg16191174_RPL7AP7	0.000631719	0.000798121	0.478979519	M1	Female	trans
cg21027267_SLC4A1	0.000631724	0.000798125	-0.475856366	M1	Female	trans
cg20060216_CYCSP4	0.000631725	0.000798125	-0.430461908	M1	Female	trans
cg00134973_NPC1L1	0.000631725	0.000798125	-0.301846867	M1	Female	trans
cg08174789_LYVE1	0.000631728	0.000798127	-0.513600612	M1	Female	trans
cg15173429_KRTAP15-1	0.00063173	0.000798129	-0.353228067	M1	Female	trans
cg19351166_ALDOAP1	0.000631733	0.000798131	-0.418854279	M1	Female	trans
cg13767506_SMOX	0.00063174	0.000798139	-0.420548677	M1	Female	trans
cg01952618_FBXO15	0.000631741	0.000798139	-0.504921258	M1	Female	trans
cg16856722_GALNT8	0.000631742	0.000798139	-0.452441862	M1	Female	trans
cg23244859_ENSG00000236864	0.000631742	0.000798139	0.454847089	M1	Female	trans
cg07564962_RN7SL303P	0.000631743	0.000798139	0.47510649	M1	Female	trans
cg13363608_ACTBP7	0.000631744	0.000798139	-0.393078534	M1	Female	trans
cg26585326_ENSG00000228707	0.000631746	0.000798141	0.547960582	M1	Female	trans
cg16427552_RNA5SP191	0.00063175	0.000798144	0.639927425	M1	Female	trans
cg26326088_MTND4LP3	0.00063175	0.000798144	-0.407400735	M1	Female	trans
cg14013632_RPS3AP49	0.00063175	0.000798144	-0.336464204	M1	Female	trans
cg18387478_LINC00844	0.000631759	0.000798154	0.540491926	M1	Female	trans
cg27294209_CD24P4	0.000631763	0.000798156	-0.703063909	M1	Female	trans
cg18087761_SCYL3	0.000631764	0.000798156	-0.43892456	M1	Female	trans
cg12774454_ENSG00000241640	0.000631764	0.000798156	-0.399140703	M1	Female	trans
cg17366173_SNRPBP1	0.000631765	0.000798156	-0.360658495	M1	Female	trans
cg26414417_SETP5	0.000631766	0.000798158	-0.401620839	M1	Female	trans
cg14755254_OR2B11	0.000631769	0.000798159	0.534421304	M1	Female	trans
cg02443896_ZNF606	0.000631769	0.000798159	-0.478614774	M1	Female	trans
cg00558219_PPDPF	0.00063177	0.00079816	-0.518096147	M1	Female	trans
cg22314681_RN7SKP118	0.000631771	0.00079816	-0.463172302	M1	Female	trans
cg12938017_PMCH	0.000631772	0.00079816	-0.798177743	M1	Female	trans
cg27056165_DPH6	0.000631773	0.00079816	-0.626387373	M1	Female	trans
cg17947922_KRT8P28	0.00063178	0.000798168	-0.470287414	M1	Female	trans
cg17947922_CRYBG2	0.000631781	0.000798168	-0.502939698	M1	Female	trans
cg15857088_ENSG00000237308	0.000631783	0.000798171	-0.678616523	M1	Female	trans
cg11052187_ANPEP	0.000631787	0.000798175	-0.37073355	M1	Female	trans
cg20313696_SV2C	0.000631788	0.000798175	-0.43651697	M1	Female	trans
cg09795688_ENSG00000237026	0.000631789	0.000798175	-0.585958041	M1	Female	trans
cg11291003_LINC00700	0.000631789	0.000798175	-0.531981681	M1	Female	trans
cg13814351_EPHA2	0.000631791	0.000798176	-0.506173736	M1	Female	trans
cg21991185_OR14K1	0.000631792	0.000798176	-0.557695919	M1	Female	trans
cg11681913_ACTBP15	0.000631793	0.000798176	-0.405770035	M1	Female	trans
cg03365111_LINC01072	0.000631794	0.000798177	-0.503802986	M1	Female	trans
cg00920736_OR7E97P	0.000631798	0.00079818	-0.421052705	M1	Female	trans
cg26329715_HM13-AS1	0.0006318	0.000798181	-0.352913633	M1	Female	trans
cg03910065_PHBP13	0.000631801	0.000798181	0.261002797	M1	Female	trans
cg19026811_OR2T6	0.000631801	0.000798181	-0.426965436	M1	Female	trans
cg17918676_METRNL	0.000631804	0.000798184	-0.50468998	M1	Female	trans
cg04478428_ZRANB2-AS2	0.000631808	0.000798188	0.374225347	M1	Female	trans
cg08073629_LINC02799	0.000631809	0.000798188	-0.119998766	M1	Female	trans
cg24443367_C6	0.00063181	0.000798188	-0.439739586	M1	Female	trans
cg03406245_ENSG00000232174	0.000631811	0.000798188	-0.516798086	M1	Female	trans
cg00704224_MYOCD	0.000631811	0.000798188	-0.471757979	M1	Female	trans
cg01521225_KMT2E-AS1	0.000631813	0.000798189	-0.411842382	M1	Female	trans
cg12067202_ZNF890P	0.000631815	0.00079819	0.368401746	M1	Female	trans
cg07294624_IGKV1-6	0.000631818	0.000798194	0.235622184	M1	Female	trans
cg02858625_ENSG00000234175	0.00063182	0.000798194	-0.410317487	M1	Female	trans
cg21110711_TPRG1L	0.00063182	0.000798194	-0.457659249	M1	Female	trans
cg09623464_SLC44A1	0.000631821	0.000798194	-0.449035222	M1	Female	trans
cg07715621_ENSG00000242029	0.000631822	0.000798194	-0.384604336	M1	Female	trans
cg01861555_MTND5P23	0.000631825	0.000798197	-0.377619567	M1	Female	trans
cg19878597_RAB28P1	0.000631825	0.000798197	0.257344359	M1	Female	trans
cg23365999_OR7D2	0.000631829	0.000798199	-0.419921618	M1	Female	trans
cg04758826_PTGER3	0.00063183	0.000798199	-0.430070382	M1	Female	trans
cg14429748_ENSG00000226431	0.00063183	0.000798199	-0.386632659	M1	Female	trans
cg08533711_S1PR5	0.00063183	0.000798199	-0.479034939	M1	Female	trans
cg14103680_MIR200A	0.000631833	0.000798202	-0.536807734	M1	Female	trans
cg02096758_C17orf80	0.000631835	0.000798203	-0.567826995	M1	Female	trans
cg19640299_LINC02487	0.000631836	0.000798204	-0.596003501	M1	Female	trans
cg02656169_EFCAB1	0.000631838	0.000798205	-0.473626262	M1	Female	trans
cg24880701_LMTK2	0.000631839	0.000798206	-0.455247674	M1	Female	trans
cg09841666_MARK2P6	0.00063184	0.000798206	-0.420500646	M1	Female	trans
cg05244234_C19orf81	0.00063184	0.000798206	0.367410095	M1	Female	trans
cg14296749_ENSG00000225911	0.000631843	0.000798207	-0.296353264	M1	Female	trans
cg02589878_P3H2-AS1	0.000631843	0.000798207	-0.424946682	M1	Female	trans
cg14039968_MIR652	0.000631844	0.000798207	-0.319157137	M1	Female	trans
cg00666820_PITPNM2	0.000631849	0.000798213	-0.486161587	M1	Female	trans
cg01068375_SNORD111B	0.000631861	0.000798226	-0.484904088	M1	Female	trans
cg11981600_ENSG00000226134	0.000631862	0.000798226	-0.561813311	M1	Female	trans
cg17296658_LGALS9	0.000631866	0.000798229	-0.404449308	M1	Female	trans
cg26686361_SKI	0.000631867	0.000798229	-0.461006777	M1	Female	trans
cg14058525_USP12PX	0.000631867	0.000798229	-0.404800845	M1	Female	trans
cg25792439_ENSG00000225148	0.000631867	0.000798229	-0.352708893	M1	Female	trans
cg17849733_NRIR	0.000631867	0.000798229	-0.540911507	M1	Female	trans
cg01817521_DAGLA	0.000631871	0.000798232	-0.397430709	M1	Female	trans
cg27015302_FMN2	0.000631872	0.000798232	-0.382504462	M1	Female	trans
cg06398883_WNT7A	0.000631876	0.000798236	-0.264305149	M1	Female	trans
cg27513510_RASA3	0.000631878	0.000798237	-0.365265837	M1	Female	trans
cg18598117_SNORA2A	0.000631878	0.000798237	0.433937352	M1	Female	trans
cg17855264_COLGALT1	0.000631881	0.000798239	-0.503955068	M1	Female	trans
cg13611088_LINC02082	0.000631881	0.000798239	0.407919498	M1	Female	trans
cg06346138_ENSG00000227959	0.000631882	0.00079824	-0.452515271	M1	Female	trans
cg04376709_ENSG00000236209	0.000631888	0.000798246	-0.342286084	M1	Female	trans
cg25728685_STARD6	0.000631896	0.000798254	-0.485501716	M1	Female	trans
cg06022607_ANKRD26	0.000631896	0.000798254	-0.478915025	M1	Female	trans
cg27146574_OR52K2	0.000631898	0.000798256	-0.38188137	M1	Female	trans
cg12102235_S1PR3	0.000631898	0.000798256	-0.590612497	M1	Female	trans
cg10308673_RNA5SP197	0.0006319	0.000798256	0.405737474	M1	Female	trans
cg06635478_MIR133B	0.000631904	0.000798259	-0.362493231	M1	Female	trans
cg04295700_RPL10L	0.000631904	0.000798259	-0.429586796	M1	Female	trans
cg20112827_CABIN1	0.000631905	0.000798259	-0.40640406	M1	Female	trans
cg02336958_TRAV6	0.000631905	0.000798259	-0.625822608	M1	Female	trans
cg21711368_RPL10P1	0.000631907	0.00079826	-0.225396162	M1	Female	trans
cg18941079_DNAH3	0.000631907	0.00079826	-0.358516408	M1	Female	trans
cg16068431_MIR374B	0.000631908	0.00079826	-0.240330125	M1	Female	trans
cg05463525_OTUD7A	0.000631909	0.000798261	-0.42511174	M1	Female	trans
cg14509967_P2RX7	0.000631911	0.000798262	0.347990957	M1	Female	trans
cg19746337_ENSG00000223646	0.000631912	0.000798263	-0.484531881	M1	Female	trans
cg11156873_FLT4	0.000631915	0.000798265	-0.340084606	M1	Female	trans
cg13556387_RPL7P3	0.000631916	0.000798265	-0.534486411	M1	Female	trans
cg11882358_CDH3	0.000631917	0.000798265	-0.432795572	M1	Female	trans
cg03799335_CRYAB	0.000631917	0.000798265	-0.434487555	M1	Female	trans
cg06054099_OR51E1	0.000631919	0.000798266	-0.441590167	M1	Female	trans
cg23438516_RSPO3	0.000631922	0.000798269	0.38902328	M1	Female	trans
cg08131310_GPAT2P2	0.000631922	0.000798269	-0.446757965	M1	Female	trans
cg04307318_LSM3P3	0.000631928	0.000798275	-0.530100503	M1	Female	trans
cg16399648_TRBJ2-5	0.000631928	0.000798275	-0.371717574	M1	Female	trans
cg21673338_ZKSCAN3	0.000631929	0.000798275	-0.417321884	M1	Female	trans
cg09673061_RN7SKP232	0.000631933	0.000798278	-0.349078177	M1	Female	trans
cg11514698_MORF4L1P5	0.000631934	0.000798278	0.403140917	M1	Female	trans
cg24019253_ENSG00000223966	0.000631934	0.000798278	0.471356477	M1	Female	trans
cg03566001_RPL12P30	0.000631938	0.000798282	-0.394993364	M1	Female	trans
cg19247488_ENSG00000236605	0.000631942	0.000798287	-0.441186519	M1	Female	trans
cg10529293_IBSP	0.000631944	0.000798288	-0.347432475	M1	Female	trans
cg08056069_CUZD1	0.000631948	0.000798292	-0.508762493	M1	Female	trans
cg18339359_ZAN	0.000631951	0.000798295	-0.43256094	M1	Female	trans
cg13127411_ENSG00000232335	0.000631954	0.000798296	-0.31534265	M1	Female	trans
cg06322601_NECAB3	0.000631956	0.000798297	-0.368011579	M1	Female	trans
cg12999453_TPMTP2	0.000631956	0.000798297	0.425053886	M1	Female	trans
cg26393871_ENSG00000239288	0.000631957	0.000798297	0.382978522	M1	Female	trans
cg26231430_U3	0.000631957	0.000798297	-0.410395365	M1	Female	trans
cg00643695_LINC00710	0.000631958	0.000798297	-0.3225894	M1	Female	trans
cg23073032_FAM104B	0.000631959	0.000798297	0.360018867	M1	Female	trans
cg24186114_HMGB1P14	0.000631961	0.000798299	-0.501002777	M1	Female	trans
cg06499010_DNAAF1	0.000631962	0.000798299	-0.412364616	M1	Female	trans
cg19412031_LAMTOR5-AS1	0.000631965	0.000798302	0.349796968	M1	Female	trans
cg06322601_Y_RNA	0.000631966	0.000798302	0.324468836	M1	Female	trans
cg09476440_PUS1	0.000631967	0.000798302	0.399648263	M1	Female	trans
cg09623464_TMEM220	0.000631967	0.000798302	-0.524443661	M1	Female	trans
cg03248151_DDX53	0.000631969	0.000798303	-0.520833009	M1	Female	trans
cg14095610_ENSG00000240265	0.000631972	0.000798307	-0.290840576	M1	Female	trans
cg14861778_IRF4	0.000631973	0.000798307	-0.438005557	M1	Female	trans
cg06757935_GRAPL	0.000631974	0.000798307	-0.195872099	M1	Female	trans
cg10518850_LINC01221	0.000631976	0.000798307	-0.412338848	M1	Female	trans
cg10537708_ENSG00000228933	0.000631977	0.000798307	0.250691931	M1	Female	trans
cg01089498_LRRC37A	0.000631977	0.000798307	0.517538983	M1	Female	trans
cg06297909_CLEC18C	0.000631978	0.000798307	-0.490994091	M1	Female	trans
cg26414417_EEF1A1P41	0.000631978	0.000798307	-0.398195957	M1	Female	trans
cg25135012_ENSG00000224001	0.000631978	0.000798307	-0.329681813	M1	Female	trans
cg16271481_ZNF609	0.000631988	0.000798318	-0.330112078	M1	Female	trans
cg18343923_COPS5	0.000631988	0.000798318	-0.470286718	M1	Female	trans
cg19597960_ENSG00000234460	0.00063199	0.00079832	-0.526783205	M1	Female	trans
cg05577657_MTND3P6	0.000631991	0.00079832	-0.463651187	M1	Female	trans
cg13983277_ASZ1	0.000631993	0.000798321	-0.451474474	M1	Female	trans
cg03863817_ENSG00000234573	0.000631995	0.000798323	-0.422419201	M1	Female	trans
cg17372378_ENSG00000240729	0.000631997	0.000798324	-0.449226997	M1	Female	trans
cg02357623_CLDN14	0.000631999	0.000798326	-0.433881434	M1	Female	trans
cg18236663_PLPPR4	0.000632001	0.000798327	0.499450306	M1	Female	trans
cg13728604_NOP56	0.000632004	0.000798329	0.472439857	M1	Female	trans
cg13571224_RNA5S14	0.000632004	0.000798329	-0.417186715	M1	Female	trans
cg13180315_LINC01446	0.000632005	0.000798329	0.47369545	M1	Female	trans
cg22626897_VSTM4	0.000632005	0.000798329	-0.408382335	M1	Female	trans
cg06736785_KCTD4	0.000632006	0.00079833	0.477539279	M1	Female	trans
cg24232370_KCTD6	0.000632007	0.00079833	-0.589193707	M1	Female	trans
cg01972009_ACTBP1	0.000632008	0.00079833	0.435631485	M1	Female	trans
cg15270353_CYP2B6	0.000632011	0.00079833	0.475077831	M1	Female	trans
cg05226335_KRT8P30	0.000632011	0.00079833	-0.476571817	M1	Female	trans
cg27113868_HMGN3P1	0.000632011	0.00079833	-0.487965888	M1	Female	trans
cg01093202_RRAS2P2	0.000632011	0.00079833	-0.376630223	M1	Female	trans
cg14786880_MRPL50P1	0.000632014	0.000798332	-0.573802754	M1	Female	trans
cg09476440_HS1BP3	0.000632014	0.000798332	0.410971832	M1	Female	trans
cg24841424_SNORA71B	0.000632016	0.000798332	-0.388410853	M1	Female	trans
cg13738155_AMOTL2	0.000632016	0.000798332	-0.442241411	M1	Female	trans
cg15166583_KCNJ13	0.000632016	0.000798332	-0.454614776	M1	Female	trans
cg12110603_FOLR3	0.000632019	0.000798335	-0.415902326	M1	Female	trans
cg22702814_HSD17B11	0.000632022	0.000798336	-0.334714758	M1	Female	trans
cg19073209_KRTAP10-11	0.000632022	0.000798336	-0.398648796	M1	Female	trans
cg06660550_AMD1P1	0.000632024	0.000798338	0.463507751	M1	Female	trans
cg18895972_NFIX	0.000632025	0.000798338	0.588637726	M1	Female	trans
cg20667334_FAM86C1P	0.000632026	0.000798338	-0.477139009	M1	Female	trans
cg18580274_HES1	0.000632026	0.000798338	-0.426165485	M1	Female	trans
cg01111656_LACRT	0.000632033	0.000798345	-0.150237922	M1	Female	trans
cg14687118_ENSG00000233565	0.000632034	0.000798345	-0.437989368	M1	Female	trans
cg07905199_DHTKD1	0.000632036	0.000798345	0.473876675	M1	Female	trans
cg12361387_LINC00970	0.000632036	0.000798345	-0.422660507	M1	Female	trans
cg03038914_GXYLT1P6	0.000632037	0.000798345	-0.247817735	M1	Female	trans
cg07330481_ENSG00000203565	0.000632042	0.000798345	-0.555655652	M1	Female	trans
cg25706257_NIPAL4	0.000632043	0.000798345	-0.429579289	M1	Female	trans
cg23507649_ENSG00000227050	0.000632043	0.000798345	-0.477240037	M1	Female	trans
cg03300589_TBC1D32	0.000632044	0.000798345	0.596797633	M1	Female	trans
cg21400562_CTBP2P5	0.000632053	0.000798345	-0.196725924	M1	Female	trans
cg21400562_YBX1P9	0.000632053	0.000798345	-0.311283038	M1	Female	trans
cg21400562_RNU6-1249P	0.000632053	0.000798345	-0.147167957	M1	Female	trans
cg21400562_ENSG00000169164	0.000632053	0.000798345	-0.147167957	M1	Female	trans
cg21400562_ENSG00000213750	0.000632053	0.000798345	-0.393451848	M1	Female	trans
cg21400562_RNA5SP184	0.000632053	0.000798345	-0.255115242	M1	Female	trans
cg21400562_RPL23AP39	0.000632053	0.000798345	-0.438587217	M1	Female	trans
cg21400562_PRELID1P2	0.000632053	0.000798345	-0.438587217	M1	Female	trans
cg21400562_KRT18P66	0.000632053	0.000798345	-0.438587217	M1	Female	trans
cg21400562_SLC22A12	0.000632053	0.000798345	-0.438587217	M1	Female	trans
cg21400562_RNY3P5	0.000632053	0.000798345	-0.438587217	M1	Female	trans
cg21400562_ENSG00000223421	0.000632053	0.000798345	-0.438587217	M1	Female	trans
cg21400562_ENSG00000225055	0.000632053	0.000798345	-0.438587217	M1	Female	trans
cg21400562_ENSG00000225448	0.000632053	0.000798345	-0.438587217	M1	Female	trans
cg21400562_ENSG00000227150	0.000632053	0.000798345	-0.438587217	M1	Female	trans
cg21400562_ENSG00000230472	0.000632053	0.000798345	-0.438587217	M1	Female	trans
cg21400562_ENSG00000231630	0.000632053	0.000798345	-0.438587217	M1	Female	trans
cg21400562_ENSG00000231855	0.000632053	0.000798345	-0.438587217	M1	Female	trans
cg21400562_ENSG00000232249	0.000632053	0.000798345	-0.094175366	M1	Female	trans
cg03243485_MESTP4	0.000632054	0.000798345	-0.51249611	M1	Female	trans
cg16872660_HEPH	0.000632055	0.000798345	-0.672655489	M1	Female	trans
cg05184256_POP4	0.000632055	0.000798345	-0.583996884	M1	Female	trans
cg25479848_CDRT4	0.00063206	0.000798348	-0.376129716	M1	Female	trans
cg15032304_PHKBP1	0.00063206	0.000798348	-0.567598906	M1	Female	trans
cg21204600_TERF1P1	0.000632061	0.000798348	-0.430953386	M1	Female	trans
cg16426510_ENSG00000243531	0.000632061	0.000798348	-0.529554375	M1	Female	trans
cg04544994_ST13P10	0.000632062	0.000798348	-0.580306153	M1	Female	trans
cg25855415_ENSG00000231992	0.000632067	0.000798349	-0.413362216	M1	Female	trans
cg09396308_UBE2L2	0.000632068	0.000798349	-0.759626127	M1	Female	trans
cg09283750_THUMPD2	0.000632068	0.000798349	-0.570508718	M1	Female	trans
cg22635676_CDH5	0.000632074	0.000798349	0.598027156	M1	Female	trans
cg07994735_H2AZP3	0.000632075	0.000798349	-0.470048244	M1	Female	trans
cg22930385_S100A12	0.000632078	0.000798349	-0.547982824	M1	Female	trans
cg04365481_RIIAD1	0.000632079	0.000798349	0.387511726	M1	Female	trans
cg15353542_GALNT18	0.00063208	0.000798349	-0.683797091	M1	Female	trans
cg12600174_ACYP1	0.00063208	0.000798349	0.400834269	M1	Female	trans
cg06640776_LINC01774	0.000632082	0.000798349	0.519136817	M1	Female	trans
cg06640776_RNU2-61P	0.000632082	0.000798349	0.279131828	M1	Female	trans
cg06640776_MYL6P3	0.000632082	0.000798349	0.519136817	M1	Female	trans
cg06640776_ENSG00000173366	0.000632082	0.000798349	0.279131828	M1	Female	trans
cg06640776_ENSG00000231198	0.000632082	0.000798349	0.467127279	M1	Female	trans
cg06640776_ENSG00000237377	0.000632082	0.000798349	0.519136817	M1	Female	trans
cg06640776_RNU1-7P	0.000632082	0.000798349	0.731446123	M1	Female	trans
cg06640776_OR2M5	0.000632082	0.000798349	0.731446123	M1	Female	trans
cg06640776_RN7SKP61	0.000632082	0.000798349	0.731446123	M1	Female	trans
cg06640776_RNU6-873P	0.000632082	0.000798349	0.731446123	M1	Female	trans
cg06640776_RNA5SP484	0.000632082	0.000798349	0.731446123	M1	Female	trans
cg06640776_ENSG00000188646	0.000632082	0.000798349	0.731446123	M1	Female	trans
cg06640776_ENSG00000226992	0.000632082	0.000798349	0.731446123	M1	Female	trans
cg06640776_PIGFP3	0.000632082	0.000798349	0.731446123	M1	Female	trans
cg06640776_RPL6P29	0.000632082	0.000798349	0.731446123	M1	Female	trans
cg06640776_ENSG00000241815	0.000632082	0.000798349	0.731446123	M1	Female	trans
cg11882358_HPCA	0.000632084	0.00079835	-0.404824284	M1	Female	trans
cg18667222_RNU6-984P	0.000632085	0.000798351	-0.493675222	M1	Female	trans
cg11224507_PMCH	0.000632088	0.000798353	-0.646362598	M1	Female	trans
cg07470104_RGS6	0.000632095	0.000798362	-0.345236215	M1	Female	trans
cg11950994_AHDC1	0.000632096	0.000798362	-0.520482893	M1	Female	trans
cg10013287_G0S2	0.000632099	0.000798364	0.593381625	M1	Female	trans
cg16593845_ENSG00000225744	0.0006321	0.000798364	-0.310048719	M1	Female	trans
cg10905987_PTCH1	0.0006321	0.000798364	-0.453866653	M1	Female	trans
cg14417873_SMIM9	0.000632102	0.000798366	-0.376140644	M1	Female	trans
cg12346119_ENSG00000229550	0.000632103	0.000798366	-0.492113812	M1	Female	trans
cg00218134_RNU1-39P	0.000632103	0.000798366	-0.402597463	M1	Female	trans
cg26221506_CENPA	0.000632107	0.000798368	-0.381498754	M1	Female	trans
cg04337937_LINC00337	0.000632107	0.000798368	-0.476207618	M1	Female	trans
cg19155518_URGCP	0.000632107	0.000798368	-0.505256177	M1	Female	trans
cg23169588_RPEP2	0.00063211	0.00079837	-0.279022638	M1	Female	trans
cg22053558_LCN15	0.000632113	0.000798372	-0.317142687	M1	Female	trans
cg00193210_RPL37P3	0.000632115	0.000798375	-0.430984664	M1	Female	trans
cg20265572_IBSP	0.000632116	0.000798375	-0.438308185	M1	Female	trans
cg14044167_CEACAM6	0.00063212	0.000798379	-0.448143861	M1	Female	trans
cg21090866_ENSG00000233739	0.000632121	0.000798379	-0.499085709	M1	Female	trans
cg06503715_MTND4LP9	0.000632124	0.000798381	-0.423703635	M1	Female	trans
cg09799441_RNU6-154P	0.000632126	0.000798381	-1.059165562	M1	Female	trans
cg11382963_NOP53	0.000632127	0.000798381	-0.484612886	M1	Female	trans
cg15199987_ANXA2P3	0.000632128	0.000798381	-0.485741279	M1	Female	trans
cg13172001_RNU1-133P	0.000632128	0.000798381	-0.482358033	M1	Female	trans
cg04463911_EEF1GP4	0.000632128	0.000798381	-0.396927909	M1	Female	trans
cg01012966_IGKV1-33	0.00063213	0.000798382	-0.065311533	M1	Female	trans
cg21610436_CSP2	0.00063213	0.000798382	-0.449752158	M1	Female	trans
cg02359506_RNU6-72P	0.000632134	0.000798387	-0.461095845	M1	Female	trans
cg24004951_BMP2KL	0.000632137	0.000798389	-0.348738995	M1	Female	trans
cg25775721_TLL1	0.00063214	0.000798393	0.722008651	M1	Female	trans
cg06864789_ENSG00000228015	0.000632145	0.000798397	0.595906005	M1	Female	trans
cg21991185_MIR652	0.000632145	0.000798397	-0.434902542	M1	Female	trans
cg09328960_THNSL1	0.000632148	0.000798399	-0.314811544	M1	Female	trans
cg13117792_AMD1P4	0.00063215	0.000798399	-0.346562632	M1	Female	trans
cg27459981_PRKAG2	0.00063215	0.000798399	0.591032307	M1	Female	trans
cg26162637_TUBBP9	0.00063215	0.000798399	-0.208346617	M1	Female	trans
cg08173709_ENSG00000236425	0.000632152	0.0007984	-0.45974771	M1	Female	trans
cg00199007_KLHL25	0.000632154	0.000798401	-0.422873146	M1	Female	trans
cg20291548_EML5	0.000632155	0.000798401	0.586986753	M1	Female	trans
cg21337411_SNORD116-15	0.000632155	0.000798401	-0.66818964	M1	Female	trans
cg26250747_PRELP	0.000632155	0.000798401	0.462996761	M1	Female	trans
cg02001279_FUT6	0.000632156	0.000798401	-0.435516062	M1	Female	trans
cg21078196_RPL15P13	0.000632157	0.000798401	-0.365391489	M1	Female	trans
cg22314643_VN1R110P	0.000632157	0.000798401	-0.40004779	M1	Female	trans
cg09591072_RNU6-1162P	0.000632161	0.000798405	0.38109823	M1	Female	trans
cg19392754_STAP1	0.000632163	0.000798406	0.510183572	M1	Female	trans
cg14206615_RPEP2	0.000632164	0.000798406	0.356140447	M1	Female	trans
cg17613326_ABCG2	0.000632168	0.000798409	0.327879082	M1	Female	trans
cg25699417_ENSG00000242488	0.000632168	0.000798409	-0.373252992	M1	Female	trans
cg09874643_IGHD4-17	0.000632169	0.000798409	-0.414853933	M1	Female	trans
cg20447730_STK31	0.000632169	0.000798409	-0.400506533	M1	Female	trans
cg16720432_RBMXL3	0.00063217	0.000798409	-0.464904806	M1	Female	trans
cg18951847_ENSG00000145063	0.00063217	0.000798409	-0.561651976	M1	Female	trans
cg13510617_ACMSD	0.000632171	0.000798409	-0.511630439	M1	Female	trans
cg10434776_ENSG00000235099	0.000632174	0.000798411	0.360114928	M1	Female	trans
cg06910290_S1PR3	0.000632176	0.000798414	-0.548875914	M1	Female	trans
cg26523590_SNORA70	0.000632178	0.000798415	-0.220481308	M1	Female	trans
cg02496607_SNORA11D	0.00063218	0.000798416	-0.412181511	M1	Female	trans
cg24110229_ENSG00000223486	0.00063218	0.000798416	-0.570788893	M1	Female	trans
cg18087761_TM9SF2	0.000632181	0.000798416	-0.43929837	M1	Female	trans
cg18836060_TBL1XR1-AS1	0.000632183	0.000798416	-0.320290129	M1	Female	trans
cg08315421_ENSG00000230551	0.000632183	0.000798416	-0.504756299	M1	Female	trans
cg26414417_ZNF736P9Y	0.000632186	0.000798419	-0.460891113	M1	Female	trans
cg14019393_CCDC3	0.0006322	0.000798435	-0.618549026	M1	Female	trans
cg09803413_OR8B12	0.0006322	0.000798435	-0.503355317	M1	Female	trans
cg00666820_RDH13	0.000632201	0.000798435	-0.462071165	M1	Female	trans
cg04492287_ENSG00000215154	0.000632206	0.000798439	-0.413545067	M1	Female	trans
cg27629753_FGFBP1	0.000632207	0.000798439	-0.411653036	M1	Female	trans
cg13899739_TRAJ30	0.000632208	0.000798439	-0.351688223	M1	Female	trans
cg05046824_RN7SL815P	0.000632208	0.000798439	-0.598395831	M1	Female	trans
cg16990532_RPL21P109	0.000632208	0.000798439	0.243321987	M1	Female	trans
cg14032195_SLC25A15P1	0.000632208	0.000798439	-0.288589123	M1	Female	trans
cg00323861_IGHV1-24	0.00063221	0.00079844	-0.334476251	M1	Female	trans
cg22580346_ENSG00000241475	0.000632211	0.000798441	-0.353670834	M1	Female	trans
cg26162637_ENSG00000214888	0.000632212	0.000798441	-0.339054163	M1	Female	trans
cg06307166_BCRP2	0.000632213	0.000798442	-0.486777628	M1	Female	trans
cg07712598_ENSG00000225625	0.000632215	0.000798443	-0.38118192	M1	Female	trans
cg13172076_MLIP	0.000632215	0.000798443	-0.456666092	M1	Female	trans
cg16425032_ADH4	0.000632217	0.000798444	0.511547867	M1	Female	trans
cg27664783_ENSG00000234451	0.00063222	0.000798444	0.374397636	M1	Female	trans
cg09080788_RBM43P1	0.00063222	0.000798444	-0.551987973	M1	Female	trans
cg21730993_BMPER	0.00063222	0.000798444	-0.50986637	M1	Female	trans
cg17158894_MYOCD	0.00063222	0.000798444	-0.530283166	M1	Female	trans
cg00268219_RNU6-729P	0.000632223	0.000798447	0.411231831	M1	Female	trans
cg20491223_SNORA36C	0.000632224	0.000798448	0.483399443	M1	Female	trans
cg22043888_RNU6-882P	0.000632229	0.000798453	-0.535090036	M1	Female	trans
cg10533599_LINC02247	0.000632232	0.000798454	-0.456968317	M1	Female	trans
cg11156873_PPP1R14B	0.000632232	0.000798454	-0.377523387	M1	Female	trans
cg26419656_ENSG00000227061	0.000632234	0.000798456	0.3425694	M1	Female	trans
cg06417478_RPS26P2	0.000632239	0.000798461	0.503095998	M1	Female	trans
cg14368276_ENSG00000226423	0.00063224	0.000798462	-0.328750793	M1	Female	trans
cg04089814_KLF17	0.000632244	0.000798466	-0.585002316	M1	Female	trans
cg04120639_ENSAP3	0.000632247	0.000798468	-0.268976887	M1	Female	trans
cg01244571_ENSG00000231756	0.000632247	0.000798468	-0.384157351	M1	Female	trans
cg22716003_TRIM51BP	0.000632253	0.000798474	-0.456211316	M1	Female	trans
cg07082012_ENSG00000201151	0.000632255	0.000798475	-0.396521338	M1	Female	trans
cg09328960_RNA5SP393	0.000632256	0.000798477	-0.389534431	M1	Female	trans
cg09887955_TESK1	0.000632261	0.000798482	-0.572693253	M1	Female	trans
cg07968770_Y_RNA	0.000632263	0.000798483	-0.52285363	M1	Female	trans
cg02357623_POLDIP3	0.000632264	0.000798483	-0.497500903	M1	Female	trans
cg08476832_ENSG00000240328	0.000632264	0.000798483	-0.41397298	M1	Female	trans
cg25621215_OR3D1P	0.000632267	0.000798485	-0.774269643	M1	Female	trans
cg26720125_RPL31P12	0.000632268	0.000798486	-0.613657044	M1	Female	trans
cg00337181_TATDN2P1	0.000632269	0.000798486	-0.617307583	M1	Female	trans
cg21066768_C5orf67	0.000632269	0.000798486	0.495072827	M1	Female	trans
cg02006790_ENSG00000228689	0.000632271	0.000798486	-0.400882468	M1	Female	trans
cg20398378_ENSG00000223754	0.000632272	0.000798487	0.507480768	M1	Female	trans
cg16368146_C9orf72	0.000632274	0.000798489	0.453825838	M1	Female	trans
cg11376872_KRTAP13-3	0.000632276	0.00079849	-0.665596997	M1	Female	trans
cg04195855_CMIP	0.000632277	0.000798491	-0.469525982	M1	Female	trans
cg11540596_GADD45B	0.000632282	0.000798495	-0.390860595	M1	Female	trans
cg04478428_TMEM134	0.000632282	0.000798495	-0.401792035	M1	Female	trans
cg01240583_PAFAH1B1P2	0.000632285	0.000798498	-0.416083278	M1	Female	trans
cg09391279_ZNF101P1	0.000632286	0.000798498	-0.446101017	M1	Female	trans
cg17213650_CICP20	0.000632287	0.000798499	-0.294501442	M1	Female	trans
cg00819420_CEACAM3	0.000632288	0.000798499	-0.572506124	M1	Female	trans
cg07353306_HNRNPA1P8	0.000632289	0.000798499	-0.468202087	M1	Female	trans
cg01292439_ROR2	0.000632291	0.000798501	-0.525174321	M1	Female	trans
cg01409776_CACNG4	0.000632294	0.000798502	-0.537163325	M1	Female	trans
cg14335687_ENSG00000241744	0.000632295	0.000798502	-0.549675033	M1	Female	trans
cg14949125_TCEAL7	0.000632295	0.000798502	-0.463515269	M1	Female	trans
cg14181874_TMEM92	0.000632296	0.000798502	-0.343877119	M1	Female	trans
cg18087761_BRI3BP	0.000632297	0.000798502	-0.445449361	M1	Female	trans
cg24656207_ENSG00000205622	0.000632297	0.000798502	-0.397274304	M1	Female	trans
cg25539979_RNU4-50P	0.000632298	0.000798502	0.586326972	M1	Female	trans
cg23891611_G6PC2	0.000632299	0.000798502	-0.640317122	M1	Female	trans
cg08476832_ENSG00000234961	0.000632299	0.000798502	-0.339632036	M1	Female	trans
cg15463454_ENSG00000227309	0.000632302	0.000798506	-0.286108495	M1	Female	trans
cg22827011_NPM1P4	0.000632303	0.000798506	-0.592040571	M1	Female	trans
cg01110290_SLC30A8	0.000632304	0.000798506	0.534426221	M1	Female	trans
cg25486571_LINC00348	0.000632309	0.000798511	-0.315920488	M1	Female	trans
cg06054099_SPRR4	0.00063231	0.000798511	-0.544647906	M1	Female	trans
cg02680901_PDLIM1	0.00063231	0.000798511	-0.495181668	M1	Female	trans
cg09850372_ENSG00000237293	0.000632313	0.000798514	0.457953474	M1	Female	trans
cg06214728_HMGN1P35	0.000632319	0.00079852	-0.378934522	M1	Female	trans
cg04687371_SLC6A3	0.000632319	0.00079852	-0.433489732	M1	Female	trans
cg17555660_KCNV1	0.00063232	0.00079852	-0.402508025	M1	Female	trans
cg13159372_ESX1	0.000632322	0.00079852	-0.614777579	M1	Female	trans
cg18995821_ACOT1	0.000632322	0.00079852	-0.50270816	M1	Female	trans
cg14054162_RNU6-929P	0.000632328	0.000798526	-0.438003769	M1	Female	trans
cg13168050_ENSG00000231397	0.000632328	0.000798526	-0.477824899	M1	Female	trans
cg14369518_FGF23	0.00063233	0.000798526	-0.384748641	M1	Female	trans
cg01660000_SNORD8	0.00063233	0.000798526	-0.427471138	M1	Female	trans
cg27070070_REM2	0.00063233	0.000798526	-0.478738296	M1	Female	trans
cg00340919_FIBCD1	0.000632332	0.000798527	-0.431954639	M1	Female	trans
cg23332582_ENSG00000225411	0.000632333	0.000798528	0.624613636	M1	Female	trans
cg20252529_CDCA4P1	0.000632334	0.000798528	0.387623714	M1	Female	trans
cg09021471_SCAF1	0.000632334	0.000798528	-0.485409555	M1	Female	trans
cg09026849_ENSG00000232261	0.000632336	0.000798529	-0.4553249	M1	Female	trans
cg18177183_RNA5S7	0.000632337	0.00079853	0.422912624	M1	Female	trans
cg11482606_SNORA3A	0.000632341	0.000798534	-0.435799573	M1	Female	trans
cg19856606_ENSG00000239920	0.000632344	0.000798535	-0.379276177	M1	Female	trans
cg26759296_PPP2R3A	0.000632345	0.000798535	-0.424071138	M1	Female	trans
cg07979752_OR10V1	0.000632345	0.000798535	0.532567329	M1	Female	trans
cg15016771_HMGN3P1	0.000632346	0.000798535	-0.645885824	M1	Female	trans
cg02062451_SLC2A1	0.000632346	0.000798535	0.568389624	M1	Female	trans
cg01708411_C12orf4	0.000632347	0.000798535	0.409171605	M1	Female	trans
cg20683445_PPIAP72	0.000632347	0.000798535	-0.266561089	M1	Female	trans
cg03134747_ENSG00000225214	0.000632349	0.000798536	-0.5244275	M1	Female	trans
cg14014665_LMO7	0.000632351	0.000798537	0.376977743	M1	Female	trans
cg27210166_IGHV2-5	0.000632353	0.000798537	-0.31765363	M1	Female	trans
cg15197135_RNU7-48P	0.000632353	0.000798537	-0.345899305	M1	Female	trans
cg20615820_CRTAM	0.000632353	0.000798537	-0.412577554	M1	Female	trans
cg08317284_ENSG00000232702	0.000632354	0.000798537	0.354601946	M1	Female	trans
cg24432376_ENSG00000238150	0.000632355	0.000798538	-0.429705397	M1	Female	trans
cg00253313_LINC02096	0.000632362	0.000798543	-0.603027753	M1	Female	trans
cg06820104_RN7SL553P	0.000632362	0.000798543	-0.820874232	M1	Female	trans
cg05498586_MUC17	0.000632362	0.000798543	-0.68703997	M1	Female	trans
cg13646034_OLFM4	0.000632364	0.000798544	-0.483234758	M1	Female	trans
cg25757332_ENSG00000236807	0.000632366	0.000798546	-0.488125686	M1	Female	trans
cg27132391_RN7SKP45	0.000632369	0.000798549	0.594598207	M1	Female	trans
cg25389087_NPSR1	0.00063237	0.00079855	-0.495561171	M1	Female	trans
cg04718469_TRAV8-1	0.000632371	0.00079855	-0.336465069	M1	Female	trans
cg12372163_ENSG00000234200	0.000632372	0.00079855	-0.360358553	M1	Female	trans
cg10723869_RBM3	0.000632377	0.000798556	-0.702873695	M1	Female	trans
cg03365111_HNRNPA1P24	0.000632378	0.000798556	-0.500157846	M1	Female	trans
cg06163824_PRR4	0.000632379	0.000798557	-0.418166165	M1	Female	trans
cg08361315_ENSG00000236390	0.000632383	0.00079856	0.425213756	M1	Female	trans
cg10542197_SNRPGP8	0.000632387	0.000798564	-0.488781728	M1	Female	trans
cg06832791_CXCL12	0.00063239	0.000798566	-0.488959514	M1	Female	trans
cg19767548_BARX2	0.00063239	0.000798566	-0.435636059	M1	Female	trans
cg15980277_TRIM53AP	0.000632391	0.000798566	-0.443575505	M1	Female	trans
cg15980277_TRIM53BP	0.000632391	0.000798566	-0.129569789	M1	Female	trans
cg09016212_RPS15AP10	0.000632395	0.00079857	0.452722438	M1	Female	trans
cg10313151_PPIAP13	0.000632401	0.000798576	-0.726167159	M1	Female	trans
cg03655023_RAD1P1	0.000632404	0.000798579	-0.327005981	M1	Female	trans
cg20942887_ENSG00000227217	0.000632405	0.00079858	-0.119956843	M1	Female	trans
cg11295357_LINC01456	0.000632412	0.000798586	0.451331672	M1	Female	trans
cg19111078_CTBP1-DT	0.000632412	0.000798586	-0.413454299	M1	Female	trans
cg15029183_CCDC85B	0.000632412	0.000798586	-0.397984562	M1	Female	trans
cg24461669_PLPPR4	0.000632417	0.00079859	-1.12004538	M1	Female	trans
cg07917878_ENSG00000233894	0.000632417	0.00079859	-0.640808819	M1	Female	trans
cg16601957_CD52	0.000632418	0.000798591	-0.300815089	M1	Female	trans
cg26725559_ENSG00000226535	0.00063242	0.000798591	-0.52775145	M1	Female	trans
cg04667681_ENSG00000235429	0.00063242	0.000798591	-0.38232073	M1	Female	trans
cg18931888_LINC01886	0.000632421	0.000798591	-0.567259171	M1	Female	trans
cg19073209_FAM3C2P	0.000632424	0.000798593	-0.464300351	M1	Female	trans
cg23906454_SLC14A2	0.000632424	0.000798593	-0.404073639	M1	Female	trans
cg12999453_RNF148	0.000632425	0.000798593	0.449289396	M1	Female	trans
cg17669549_PLEKHS1	0.000632425	0.000798593	-0.379827288	M1	Female	trans
cg20803916_C11orf80	0.000632428	0.000798595	-0.422468501	M1	Female	trans
cg10723869_SACS	0.000632429	0.000798595	-0.696984156	M1	Female	trans
cg19192101_MAGEA2B	0.00063243	0.000798595	-0.033864083	M1	Female	trans
cg17372378_TBC1D7	0.00063243	0.000798595	-0.47255129	M1	Female	trans
cg06187770_CEP290	0.00063243	0.000798595	0.456895989	M1	Female	trans
cg25706257_PLAC8L1	0.000632431	0.000798595	-0.381549623	M1	Female	trans
cg09371063_SLC25A18P1	0.000632435	0.000798599	0.457440299	M1	Female	trans
cg06054099_EZH2P1	0.000632436	0.0007986	0.495506385	M1	Female	trans
cg09849405_ZNF580	0.000632438	0.0007986	-0.557921222	M1	Female	trans
cg09789229_HCN2	0.000632439	0.0007986	-0.554004528	M1	Female	trans
cg16547579_OR51I2	0.00063244	0.0007986	0.587981471	M1	Female	trans
cg14014665_SP1	0.00063244	0.0007986	0.365109846	M1	Female	trans
cg24374161_RNF112	0.000632442	0.000798601	0.679595373	M1	Female	trans
cg00084669_ENSG00000234740	0.000632445	0.000798604	0.451726262	M1	Female	trans
cg04489586_PAFAH1B2P1	0.00063245	0.000798609	-0.461840962	M1	Female	trans
cg01457547_ENSG00000228072	0.000632452	0.00079861	0.567589576	M1	Female	trans
cg23516227_RNA5SP126	0.000632452	0.00079861	-0.341382966	M1	Female	trans
cg15593298_SLC30A9	0.000632456	0.00079861	0.497838513	M1	Female	trans
cg26613778_NOX3	0.000632456	0.00079861	-0.646449123	M1	Female	trans
cg25104868_LINC00311	0.000632456	0.00079861	-0.444761503	M1	Female	trans
cg13762777_SNORD90	0.000632457	0.00079861	-0.49349675	M1	Female	trans
cg05061813_DGAT2L7P	0.000632458	0.00079861	-0.358373906	M1	Female	trans
cg04510815_ENSG00000235319	0.000632459	0.00079861	-0.81988505	M1	Female	trans
cg00288945_AZGP1P2	0.000632459	0.00079861	-0.440381254	M1	Female	trans
cg16792066_ENSG00000225513	0.00063246	0.00079861	0.314073752	M1	Female	trans
cg20369573_RPS29P10	0.00063246	0.00079861	-0.503687351	M1	Female	trans
cg01504142_ACSL6-AS1	0.000632461	0.00079861	-0.478925594	M1	Female	trans
cg06163824_FRZB	0.000632461	0.00079861	-0.450542149	M1	Female	trans
cg04515996_GABRR2	0.000632465	0.000798614	0.323791357	M1	Female	trans
cg03590420_NANOGP1	0.000632466	0.000798615	-0.554491295	M1	Female	trans
cg24330042_PAQR5	0.000632467	0.000798615	-0.316108346	M1	Female	trans
cg10208897_SNORD28B	0.000632468	0.000798615	0.377565313	M1	Female	trans
cg11376872_ENSG00000232327	0.000632469	0.000798616	-0.645461005	M1	Female	trans
cg25208740_ENSG00000234055	0.000632471	0.000798617	-0.502348214	M1	Female	trans
cg18598117_SLC35E4	0.000632474	0.00079862	-0.44810652	M1	Female	trans
cg23402755_SKAP2	0.000632475	0.00079862	-0.378299916	M1	Female	trans
cg23806703_TIGD6	0.000632477	0.000798622	-0.447813381	M1	Female	trans
cg17686337_PDE4A	0.000632478	0.000798622	-0.313492962	M1	Female	trans
cg06287371_RNU6ATAC2P	0.000632483	0.000798626	-0.469799998	M1	Female	trans
cg06252276_RNU6ATAC40P	0.000632483	0.000798626	0.44117285	M1	Female	trans
cg13163660_LMLN-AS1	0.000632483	0.000798626	0.565846741	M1	Female	trans
cg24050135_MFAP5	0.000632484	0.000798627	0.595450418	M1	Female	trans
cg12859943_RNU6-194P	0.000632486	0.000798628	-0.440725899	M1	Female	trans
cg07096174_CDCA4P2	0.000632488	0.00079863	-0.500043783	M1	Female	trans
cg01086039_SMYD3-AS1	0.000632489	0.00079863	-0.486698704	M1	Female	trans
cg02058602_CST4	0.000632493	0.000798633	-0.475134616	M1	Female	trans
cg20237815_ENSG00000198358	0.000632495	0.000798635	-0.472215671	M1	Female	trans
cg16601957_CD163	0.000632496	0.000798635	-0.452176883	M1	Female	trans
cg11701583_ENSG00000236744	0.000632498	0.000798637	0.321504127	M1	Female	trans
cg09081941_CACNA1E	0.000632498	0.000798637	-0.559345988	M1	Female	trans
cg13872638_MIR187	0.0006325	0.000798638	-0.486281135	M1	Female	trans
cg07994735_MIR190B	0.000632502	0.00079864	-0.475330892	M1	Female	trans
cg06624358_RPL9P18	0.000632504	0.000798642	0.443293657	M1	Female	trans
cg01520297_FTCD-AS1	0.000632511	0.000798649	-0.516669164	M1	Female	trans
cg01529253_ACNATP	0.000632514	0.000798652	0.718743585	M1	Female	trans
cg18888655_RNU6-198P	0.000632515	0.000798652	0.439106135	M1	Female	trans
cg24051473_KDF1	0.000632516	0.000798652	-0.610006927	M1	Female	trans
cg19155518_NCK2	0.000632521	0.000798658	-0.484715893	M1	Female	trans
cg09350395_IGHD	0.000632522	0.000798658	-0.355287862	M1	Female	trans
cg07917878_CDY4P	0.000632528	0.000798665	-0.68172882	M1	Female	trans
cg21411095_RNU6-1216P	0.000632532	0.000798669	-0.458045942	M1	Female	trans
cg03734133_RNU6-230P	0.000632535	0.000798671	-0.465392147	M1	Female	trans
cg12571007_LPGAT1	0.000632536	0.000798671	-0.33694682	M1	Female	trans
cg04820440_C10orf120	0.000632537	0.000798672	-0.358528153	M1	Female	trans
cg18923635_DNAI3	0.000632538	0.000798672	-0.48186206	M1	Female	trans
cg14257071_ICAM1	0.00063254	0.000798674	-0.404651164	M1	Female	trans
cg25699417_B3GALNT1P1	0.000632544	0.000798676	-0.378240137	M1	Female	trans
cg20952901_ENSG00000228513	0.000632544	0.000798676	0.438806941	M1	Female	trans
cg00614959_CCNQP1	0.000632544	0.000798676	-0.366841783	M1	Female	trans
cg15255359_ROBO1	0.000632547	0.000798677	-0.357766309	M1	Female	trans
cg09789229_MICAL2	0.000632549	0.00079868	-0.504880831	M1	Female	trans
cg24366383_ELN	0.000632551	0.000798681	0.579423232	M1	Female	trans
cg11547110_ENSG00000231207	0.000632555	0.000798685	-0.449024733	M1	Female	trans
cg11214251_CST9L	0.000632556	0.000798685	-0.405147216	M1	Female	trans
cg14171621_BPIFA3	0.000632557	0.000798686	-0.362609561	M1	Female	trans
cg06252276_KIF25	0.000632562	0.000798691	0.418229978	M1	Female	trans
cg21903920_SNORA11	0.000632564	0.000798692	-0.369238076	M1	Female	trans
cg09734394_ENSG00000228689	0.000632564	0.000798692	0.450900214	M1	Female	trans
cg22055728_VWF	0.000632567	0.000798694	-0.535445445	M1	Female	trans
cg22115976_CNGB3	0.000632567	0.000798694	-0.505742249	M1	Female	trans
cg12034111_ASS1P11	0.000632568	0.000798694	-0.550557449	M1	Female	trans
cg03033996_RN7SKP189	0.000632569	0.000798694	-0.439574754	M1	Female	trans
cg18095452_MIR1302-3	0.000632569	0.000798694	-0.418117388	M1	Female	trans
cg16792066_DNAJB5	0.00063257	0.000798694	0.324387242	M1	Female	trans
cg13814351_HS6ST1	0.000632572	0.000798695	-0.52097926	M1	Female	trans
cg17822947_LINC01643	0.000632579	0.000798703	0.298348464	M1	Female	trans
cg23893635_ENSG00000225911	0.00063258	0.000798703	-0.373520702	M1	Female	trans
cg22203300_LINC01514	0.00063258	0.000798703	-1.006124386	M1	Female	trans
cg23038277_ENSG00000231979	0.000632585	0.000798708	0.398844243	M1	Female	trans
cg00060475_UTS2R	0.000632587	0.00079871	-0.441707665	M1	Female	trans
cg07914267_SPECC1P1	0.000632588	0.00079871	-0.407171848	M1	Female	trans
cg09651708_NXPH2	0.000632591	0.000798712	-0.456694085	M1	Female	trans
cg18057692_TP53TG3	0.000632594	0.000798716	-0.190522201	M1	Female	trans
cg06854495_RPS20P20	0.0006326	0.000798723	-0.412148533	M1	Female	trans
cg01791737_RNU6-519P	0.000632602	0.000798724	0.313495911	M1	Female	trans
cg13660469_RPL23AP52	0.000632605	0.000798727	-0.476931489	M1	Female	trans
cg16444255_RNU6-890P	0.000632606	0.000798727	-0.376518413	M1	Female	trans
cg24304928_TMEM39A	0.00063261	0.000798731	-0.367833986	M1	Female	trans
cg15658784_KRTAP1-3	0.000632611	0.000798731	-1.015280775	M1	Female	trans
cg24377657_YWHAQP5	0.000632612	0.000798732	0.310301678	M1	Female	trans
cg07102783_NQO2-AS1	0.000632613	0.000798732	-0.401603199	M1	Female	trans
cg00223767_RNA5SP18	0.000632616	0.000798734	-0.3740692	M1	Female	trans
cg22637538_RNU2-38P	0.000632617	0.000798734	0.443808691	M1	Female	trans
cg12892087_Y_RNA	0.000632617	0.000798734	-0.575799398	M1	Female	trans
cg25472353_PEAR1	0.000632619	0.000798734	0.281738026	M1	Female	trans
cg03038914_BMT2	0.000632619	0.000798734	-0.336765612	M1	Female	trans
cg19408572_TRBV30	0.00063262	0.000798734	0.425109622	M1	Female	trans
cg12584394_MARK3	0.00063262	0.000798734	-0.55648836	M1	Female	trans
cg20252529_OR6D1P	0.000632621	0.000798734	-0.563090651	M1	Female	trans
cg13785123_SRRM1P2	0.000632621	0.000798734	-0.52044307	M1	Female	trans
cg15113413_ENSG00000201003	0.000632622	0.000798734	-0.374868545	M1	Female	trans
cg04195855_POLE	0.000632622	0.000798734	-0.464571363	M1	Female	trans
cg14013632_ENSG00000211683	0.000632623	0.000798734	-0.291005389	M1	Female	trans
cg10601372_NR1H5P	0.000632625	0.000798735	-0.281734889	M1	Female	trans
cg20418101_ENSG00000238085	0.000632626	0.000798735	-0.53521026	M1	Female	trans
cg08392495_LPAL2	0.000632627	0.000798736	-0.361503014	M1	Female	trans
cg10429573_SDK1	0.000632629	0.000798737	0.495009243	M1	Female	trans
cg04464523_CRABP1	0.00063263	0.000798738	-0.712248922	M1	Female	trans
cg22009052_KIR2DL1	0.000632632	0.000798738	-0.419525568	M1	Female	trans
cg08121165_ZNF681	0.000632632	0.000798738	0.412763364	M1	Female	trans
cg19331905_RDH8	0.000632633	0.000798739	-0.637153105	M1	Female	trans
cg17703391_PTMAP3	0.000632635	0.000798741	-0.440211372	M1	Female	trans
cg17772171_ZNF840P	0.000632638	0.000798743	0.387098339	M1	Female	trans
cg08653161_UNC80	0.000632638	0.000798743	-0.377773649	M1	Female	trans
cg15166583_DCAF17	0.00063264	0.000798744	-0.442874903	M1	Female	trans
cg08395784_GPC5	0.000632647	0.000798752	0.375386855	M1	Female	trans
cg10620680_OR4L1	0.000632647	0.000798752	0.529068092	M1	Female	trans
cg11541881_RN7SL838P	0.000632648	0.000798752	0.49022507	M1	Female	trans
cg06322601_CUL9	0.000632651	0.000798752	-0.366299569	M1	Female	trans
cg03549227_CASQ1	0.000632651	0.000798752	-0.425632977	M1	Female	trans
cg11348583_RNU6-545P	0.000632651	0.000798752	-0.372552842	M1	Female	trans
cg06743283_ENSG00000231054	0.000632651	0.000798752	-0.389223498	M1	Female	trans
cg14503868_RNU6-219P	0.000632652	0.000798752	-0.372985003	M1	Female	trans
cg24659501_BAALC	0.000632653	0.000798752	-0.536198616	M1	Female	trans
cg12571007_ZNF671	0.000632655	0.000798753	-0.342455971	M1	Female	trans
cg04667681_ENSG00000236159	0.000632655	0.000798753	-0.291748098	M1	Female	trans
cg09232203_MELTF-AS1	0.000632657	0.000798753	-0.48304525	M1	Female	trans
cg20638896_CCL24	0.000632657	0.000798753	-0.740245662	M1	Female	trans
cg08402107_ENSG00000230189	0.000632658	0.000798754	0.488261129	M1	Female	trans
cg04145522_SLC6A12	0.000632659	0.000798754	-0.553361624	M1	Female	trans
cg10486833_RNF212B	0.000632661	0.000798755	-0.433407999	M1	Female	trans
cg20069451_BEND3P2	0.000632661	0.000798755	0.45899506	M1	Female	trans
cg04465052_SPATA16	0.000632664	0.000798757	-0.588694369	M1	Female	trans
cg09887955_CAPN10	0.000632664	0.000798757	-0.534030964	M1	Female	trans
cg25910506_ENSG00000233977	0.000632665	0.000798757	0.329791332	M1	Female	trans
cg23328556_SGCA	0.000632669	0.00079876	-0.572957582	M1	Female	trans
cg18701685_HMGB1P4	0.000632669	0.00079876	0.438408116	M1	Female	trans
cg07984614_ENSG00000243225	0.000632671	0.00079876	0.394980353	M1	Female	trans
cg12600174_AUH	0.000632671	0.00079876	0.405240401	M1	Female	trans
cg15678825_FMO1	0.000632672	0.00079876	0.435509304	M1	Female	trans
cg01348938_RNU6-739P	0.000632672	0.00079876	-0.543571395	M1	Female	trans
cg00218134_CKMT1A	0.000632673	0.000798761	-0.356128071	M1	Female	trans
cg23121887_RNU6-108P	0.000632676	0.000798763	-0.401641754	M1	Female	trans
cg03513472_NPIPB9	0.000632679	0.000798766	-0.662916761	M1	Female	trans
cg16920882_RPL7AP61	0.00063268	0.000798766	-0.261765651	M1	Female	trans
cg26694538_PRYP1	0.00063268	0.000798766	0.309004059	M1	Female	trans
cg17533142_C9orf92	0.000632682	0.000798767	-0.499317286	M1	Female	trans
cg06187770_PHRF1	0.000632686	0.000798771	-0.517068709	M1	Female	trans
cg10746224_YWHAZP2	0.000632687	0.000798771	-0.367797253	M1	Female	trans
cg18323824_ENSG00000235426	0.000632688	0.000798772	-0.521403643	M1	Female	trans
cg24855134_RN7SKP153	0.00063269	0.000798774	-0.376520098	M1	Female	trans
cg01573457_RNA5SP427	0.000632692	0.000798776	0.50322892	M1	Female	trans
cg13856652_CCL19	0.000632696	0.000798779	-0.29771013	M1	Female	trans
cg19092317_KLK15	0.000632699	0.00079878	0.442523711	M1	Female	trans
cg24446378_LAPTM4BP1	0.000632699	0.00079878	-0.525645939	M1	Female	trans
cg15029183_EBF4	0.000632699	0.00079878	-0.420924944	M1	Female	trans
cg18344168_PRELID3BP1	0.000632699	0.00079878	-0.389752435	M1	Female	trans
cg01753252_ENSG00000228933	0.000632701	0.00079878	-0.22411626	M1	Female	trans
cg26841611_OTUD7A	0.000632701	0.00079878	-2.378470941	M1	Female	trans
cg00762705_RPS19P7	0.000632702	0.000798781	-0.51040126	M1	Female	trans
cg26243156_RPS2P28	0.000632703	0.000798781	-0.358407019	M1	Female	trans
cg17669549_CCT6B	0.000632705	0.000798782	-0.380260317	M1	Female	trans
cg25399148_UQCRHP3	0.000632709	0.000798785	-0.263151373	M1	Female	trans
cg20961650_NXNL1	0.000632709	0.000798785	-0.397396836	M1	Female	trans
cg01164221_CT45A5	0.00063271	0.000798785	-0.852542976	M1	Female	trans
cg17733194_MIR320D1	0.000632712	0.000798787	-0.425976477	M1	Female	trans
cg08476832_TXNP5	0.000632713	0.000798787	-0.385671401	M1	Female	trans
cg19247228_RNU6ATAC33P	0.000632714	0.000798787	-0.480803838	M1	Female	trans
cg22291003_ZSCAN1	0.000632714	0.000798787	-0.648219944	M1	Female	trans
cg07744114_RNA5SP370	0.000632717	0.00079879	0.444469931	M1	Female	trans
cg03038914_ENSG00000224479	0.000632719	0.00079879	-0.32043036	M1	Female	trans
cg16170936_RNA5SP483	0.000632719	0.00079879	0.438627881	M1	Female	trans
cg23398596_BEST1	0.000632721	0.000798791	-0.507748916	M1	Female	trans
cg18319941_RNA5SP68	0.000632721	0.000798791	-0.352131578	M1	Female	trans
cg20860073_SLC26A5	0.00063273	0.000798798	-0.380140744	M1	Female	trans
cg06746005_LTB4R2	0.00063273	0.000798798	0.492461041	M1	Female	trans
cg18291238_NPAP1P6	0.00063273	0.000798798	-0.312101706	M1	Female	trans
cg02061007_REXO1L1P	0.00063273	0.000798798	-0.061702136	M1	Female	trans
cg14230089_ZBTB20-AS5	0.000632733	0.000798798	-0.351189416	M1	Female	trans
cg21696374_ENSG00000227919	0.000632734	0.000798798	-0.498633047	M1	Female	trans
cg02125534_HSPB3	0.000632735	0.000798798	-0.465450217	M1	Female	trans
cg08574629_CCDC30	0.000632735	0.000798798	0.54378217	M1	Female	trans
cg03206660_PRPH	0.000632735	0.000798798	-0.449479542	M1	Female	trans
cg06184863_SRRM1P2	0.000632736	0.000798798	0.75980408	M1	Female	trans
cg07729440_ENSG00000234451	0.000632737	0.000798798	-0.350849348	M1	Female	trans
cg05490608_LINC00486	0.000632738	0.000798798	-0.452370723	M1	Female	trans
cg19111078_NUDT10	0.000632739	0.000798798	-0.418867371	M1	Female	trans
cg14709234_ENSG00000236744	0.000632739	0.000798798	-0.395475938	M1	Female	trans
cg24639178_CLDN17	0.00063274	0.000798798	-0.459123701	M1	Female	trans
cg00232092_RNU6-236P	0.00063274	0.000798798	-0.412664427	M1	Female	trans
cg01569860_TPRXL	0.00063274	0.000798798	-0.451793954	M1	Female	trans
cg01473983_PHF13	0.000632741	0.000798798	-0.512742689	M1	Female	trans
cg01744396_SNX32	0.000632741	0.000798798	0.468942866	M1	Female	trans
cg16626067_FOXC2	0.000632742	0.000798798	-0.557181084	M1	Female	trans
cg06627950_ENSG00000225056	0.000632743	0.000798798	-0.305951861	M1	Female	trans
cg03283042_IFRD1	0.000632743	0.000798798	-0.436732269	M1	Female	trans
cg17591474_ENSG00000228136	0.000632758	0.000798817	-0.563327987	M1	Female	trans
cg02013018_RNU6-442P	0.000632765	0.000798825	0.527150793	M1	Female	trans
cg20683445_PPIAP69	0.000632766	0.000798825	-0.30106253	M1	Female	trans
cg17172334_RPL5P19	0.000632767	0.000798826	-0.48546092	M1	Female	trans
cg06736785_INTS8	0.000632768	0.000798826	0.438372975	M1	Female	trans
cg26880708_AMY1A	0.00063277	0.000798827	0.494177852	M1	Female	trans
cg08348957_CBLN4	0.000632771	0.000798827	-0.345258198	M1	Female	trans
cg11602485_RNU6-650P	0.000632772	0.000798827	-0.429279959	M1	Female	trans
cg04039225_SSX2	0.000632772	0.000798827	-0.463558779	M1	Female	trans
cg15505534_HOXD3	0.000632772	0.000798827	-0.686127305	M1	Female	trans
cg11563784_RNU6-990P	0.000632773	0.000798827	-0.588838533	M1	Female	trans
cg09369124_KIAA1755	0.000632774	0.000798827	-0.354913743	M1	Female	trans
cg09777042_ENSG00000236503	0.000632777	0.00079883	-0.515048119	M1	Female	trans
cg17162911_OR2A12	0.00063278	0.00079883	-0.462112479	M1	Female	trans
cg06051312_ENPP7P4	0.00063278	0.00079883	-0.350955119	M1	Female	trans
cg00188095_RETNLB	0.000632781	0.00079883	0.617867658	M1	Female	trans
cg03127229_RPL21P41	0.000632781	0.00079883	0.273695057	M1	Female	trans
cg16975684_AMD1P4	0.000632781	0.00079883	-0.459868611	M1	Female	trans
cg15564211_NANOGNBP1	0.000632786	0.000798835	-0.423022415	M1	Female	trans
cg04667681_RNU7-180P	0.000632788	0.000798836	-0.372579994	M1	Female	trans
cg01817521_KLHDC1	0.000632789	0.000798836	0.358057018	M1	Female	trans
cg06589596_DEFA10P	0.000632789	0.000798836	-0.42579616	M1	Female	trans
cg01817521_THAP7	0.000632791	0.000798837	-0.401115535	M1	Female	trans
cg08082694_RUNX2	0.000632792	0.000798837	-0.368423823	M1	Female	trans
cg21411095_PTTG3P	0.000632792	0.000798837	-0.386211204	M1	Female	trans
cg17415826_RNU2-36P	0.000632796	0.000798839	-0.469700758	M1	Female	trans
cg19471613_LINC02595	0.000632798	0.000798839	0.588764843	M1	Female	trans
cg20973649_AMIGO1	0.000632798	0.000798839	-0.41583611	M1	Female	trans
cg14117219_ZNF965P	0.000632799	0.000798839	0.830255747	M1	Female	trans
cg16278658_ENSG00000237074	0.000632799	0.000798839	-0.413406683	M1	Female	trans
cg16653703_TM4SF1	0.0006328	0.000798839	-0.428121994	M1	Female	trans
cg08369636_SLAMF1	0.0006328	0.000798839	-0.412306563	M1	Female	trans
cg04414539_BEST4	0.000632801	0.000798839	-0.373002172	M1	Female	trans
cg15857329_GEMIN8	0.000632801	0.000798839	-0.417886271	M1	Female	trans
cg03333343_CFL1P7	0.000632802	0.000798839	-0.366157865	M1	Female	trans
cg03038914_NRIP1	0.000632802	0.000798839	-0.310920938	M1	Female	trans
cg18198143_ENSG00000227175	0.000632803	0.000798839	-0.436721387	M1	Female	trans
cg00815519_RPS25P3	0.000632803	0.000798839	-0.467621066	M1	Female	trans
cg26814110_UBE2E1-AS1	0.000632806	0.000798841	0.440308627	M1	Female	trans
cg19728036_KLHL30	0.000632806	0.000798841	-0.393403845	M1	Female	trans
cg15099537_NCF4	0.00063281	0.000798844	-0.550228181	M1	Female	trans
cg13941978_Y_RNA	0.00063281	0.000798844	-0.392633629	M1	Female	trans
cg19155518_ZSWIM1	0.000632811	0.000798845	-0.468696121	M1	Female	trans
cg17158894_NPL	0.000632817	0.000798848	-0.577768652	M1	Female	trans
cg16080175_GUCA2A	0.000632817	0.000798848	-0.527548954	M1	Female	trans
cg25543459_ACTBP8	0.000632817	0.000798848	-0.505937994	M1	Female	trans
cg06219490_ENSG00000230289	0.000632818	0.000798849	-0.359152968	M1	Female	trans
cg18266472_ENSG00000223390	0.00063282	0.000798851	0.325557349	M1	Female	trans
cg20779686_DEFB4A	0.000632821	0.000798851	-0.508038734	M1	Female	trans
cg11932911_SKP1P3	0.000632822	0.000798851	0.556273727	M1	Female	trans
cg18720828_RNU4-80P	0.000632824	0.000798852	-0.37144042	M1	Female	trans
cg15125801_ENSG00000231187	0.00063283	0.000798853	-0.479383722	M1	Female	trans
cg26846747_ENSG00000242439	0.000632832	0.000798853	-0.374481682	M1	Female	trans
cg26329715_LGALS9	0.000632834	0.000798853	-0.410420791	M1	Female	trans
cg23121887_RNU4-4P	0.000632839	0.000798853	-0.36827043	M1	Female	trans
cg26594488_CIP2A	0.00063284	0.000798853	-0.443999635	M1	Female	trans
cg26318251_RNA5SP354	0.000632841	0.000798853	-0.39291272	M1	Female	trans
cg24304928_PRKD3	0.000632843	0.000798853	-0.358534587	M1	Female	trans
cg18608151_RNU6-563P	0.000632843	0.000798853	-0.341042038	M1	Female	trans
cg25284798_ENSG00000236800	0.000632843	0.000798853	-0.376969178	M1	Female	trans
cg02303400_SLK	0.000632843	0.000798853	-0.428921311	M1	Female	trans
cg07472332_MIEF1	0.000632844	0.000798853	0.370691374	M1	Female	trans
cg09981313_RNU2-62P	0.000632844	0.000798853	-0.333000057	M1	Female	trans
cg27178540_NAB1P1	0.000632845	0.000798853	-0.607917498	M1	Female	trans
cg27662789_ENSG00000236957	0.000632846	0.000798853	0.49554259	M1	Female	trans
cg09577804_CHCHD4P4	0.000632846	0.000798853	0.380321002	M1	Female	trans
cg06503255_RN7SL717P	0.000632849	0.000798853	-0.410671577	M1	Female	trans
cg07443778_RN7SL22P	0.000632849	0.000798853	-0.384616321	M1	Female	trans
cg07443778_PRL	0.000632849	0.000798853	-0.27162464	M1	Female	trans
cg13814351_MAPK10	0.00063285	0.000798853	0.434052971	M1	Female	trans
cg11742016_GNMT	0.000632851	0.000798853	-0.393238642	M1	Female	trans
cg14669419_ENSG00000233383	0.000632851	0.000798853	-0.369028738	M1	Female	trans
cg20825109_LINC00882	0.000632856	0.000798853	-0.40167602	M1	Female	trans
cg14538238_RNU6-610P	0.000632857	0.000798853	0.316214873	M1	Female	trans
cg18493115_PDE4DIPP7	0.000632858	0.000798853	-0.442128756	M1	Female	trans
cg20225678_RNU6-1020P	0.000632858	0.000798853	-0.372197199	M1	Female	trans
cg04198854_DOCK4	0.000632858	0.000798853	-0.352642824	M1	Female	trans
cg04195855_BAHD1	0.000632858	0.000798853	-0.500234362	M1	Female	trans
cg05334062_RPL27AP3	0.000632859	0.000798853	-0.4510179	M1	Female	trans
cg05334062_FAM237A	0.000632859	0.000798853	-0.329381705	M1	Female	trans
cg05334062_HLA-N	0.000632859	0.000798853	-0.329381705	M1	Female	trans
cg05334062_RPL7P58	0.000632859	0.000798853	-0.329381705	M1	Female	trans
cg05334062_ENSG00000225906	0.000632859	0.000798853	-0.329381705	M1	Female	trans
cg05334062_RNU7-7P	0.000632859	0.000798853	-0.172022102	M1	Female	trans
cg05334062_RPS29P8	0.000632859	0.000798853	-0.464087623	M1	Female	trans
cg05334062_RNU4-11P	0.000632859	0.000798853	-0.464087623	M1	Female	trans
cg05334062_RNU6-869P	0.000632859	0.000798853	-0.464087623	M1	Female	trans
cg05334062_CNOT4P1	0.000632859	0.000798853	-0.177103442	M1	Female	trans
cg05334062_RN7SKP3	0.000632859	0.000798853	-0.260111125	M1	Female	trans
cg05334062_HSFY1P1	0.000632859	0.000798853	-0.464087623	M1	Female	trans
cg05334062_ENSG00000225258	0.000632859	0.000798853	-0.464087623	M1	Female	trans
cg05334062_H3P11	0.000632859	0.000798853	-0.166248984	M1	Female	trans
cg05334062_ENSG00000217120	0.000632859	0.000798853	-0.190643445	M1	Female	trans
cg05334062_ENSG00000226426	0.000632859	0.000798853	-0.155546343	M1	Female	trans
cg05334062_RNU6-940P	0.000632859	0.000798853	-0.141753113	M1	Female	trans
cg03900394_ACTBP7	0.000632861	0.000798855	-0.446376427	M1	Female	trans
cg11563784_RPL21P103	0.000632862	0.000798856	-0.507954769	M1	Female	trans
cg16200531_OR7D2	0.000632863	0.000798856	-0.437533622	M1	Female	trans
cg14562619_RNA5SP139	0.000632865	0.000798857	-0.432176772	M1	Female	trans
cg21860329_TSPEAR-AS2	0.000632866	0.000798857	-0.382620321	M1	Female	trans
cg25737992_RNA5SP485	0.000632866	0.000798857	-0.398917009	M1	Female	trans
cg01344473_SNORD115-39	0.000632867	0.000798857	-0.498260467	M1	Female	trans
cg20214135_LINC02806	0.000632868	0.000798857	-0.560311394	M1	Female	trans
cg01169429_RAPH1	0.000632868	0.000798857	-0.523873336	M1	Female	trans
cg09041707_CCDC124	0.000632869	0.000798857	-0.521524724	M1	Female	trans
cg10141352_RPL36P19	0.000632871	0.000798858	-0.39149993	M1	Female	trans
cg19412031_VPS18	0.000632873	0.00079886	-0.426551446	M1	Female	trans
cg03735043_CMTR1	0.000632877	0.000798864	0.429278052	M1	Female	trans
cg05959459_TCAM1P	0.00063288	0.000798868	0.580058899	M1	Female	trans
cg12974773_RPSAP72	0.000632888	0.000798875	-0.364089419	M1	Female	trans
cg01314555_ENSG00000233635	0.000632888	0.000798875	0.407326718	M1	Female	trans
cg16001227_LINC01102	0.00063289	0.000798877	-0.363419887	M1	Female	trans
cg22374940_Y_RNA	0.000632891	0.000798877	0.363860699	M1	Female	trans
cg14086691_WASF2	0.000632893	0.000798878	-0.3750705	M1	Female	trans
cg13024511_ANKRD33B	0.000632893	0.000798878	-0.280102495	M1	Female	trans
cg05730916_RPS2P55	0.000632895	0.000798879	-0.581918919	M1	Female	trans
cg06169048_LINC02679	0.000632896	0.000798879	-0.503371472	M1	Female	trans
cg21834824_ZNF474	0.000632896	0.000798879	0.528216991	M1	Female	trans
cg06350097_ACTBP1	0.000632898	0.000798881	-0.356531923	M1	Female	trans
cg22363520_RNU6-756P	0.0006329	0.000798882	-0.433318068	M1	Female	trans
cg17641943_ENSG00000227237	0.000632908	0.000798891	0.402420909	M1	Female	trans
cg12859943_TF	0.000632909	0.000798891	-0.411862196	M1	Female	trans
cg23806703_ATP6V1H	0.000632911	0.000798893	-0.437350128	M1	Female	trans
cg14831289_TMEM71	0.000632912	0.000798893	-0.637327497	M1	Female	trans
cg22646311_RPL29P19	0.000632913	0.000798893	0.317973469	M1	Female	trans
cg12410054_RNU1-129P	0.000632914	0.000798893	-0.385431975	M1	Female	trans
cg11558633_RPL12P27	0.000632914	0.000798893	0.463555885	M1	Female	trans
cg17371585_TUBB8B	0.000632917	0.000798893	-0.493444995	M1	Female	trans
cg02158090_C4orf48	0.000632917	0.000798893	-0.500073118	M1	Female	trans
cg06187770_UNC5B	0.000632918	0.000798893	-0.517571574	M1	Female	trans
cg19113840_ENSG00000228827	0.000632918	0.000798893	-0.450363759	M1	Female	trans
cg23806703_NBR1	0.000632919	0.000798893	-0.439752315	M1	Female	trans
cg19952435_IL17RC	0.000632919	0.000798893	-0.633207816	M1	Female	trans
cg01847062_ATF4P3	0.000632919	0.000798893	-0.346123297	M1	Female	trans
cg00204065_RAB40A	0.000632922	0.000798895	-0.644801872	M1	Female	trans
cg17466795_ABHD17AP1	0.000632922	0.000798895	-0.518678868	M1	Female	trans
cg26152108_VWC2	0.000632924	0.000798897	-0.495010089	M1	Female	trans
cg13191285_LINC00475	0.000632926	0.000798898	-0.550378808	M1	Female	trans
cg15466595_CELA3B	0.000632929	0.000798902	-0.285468924	M1	Female	trans
cg20375654_SLC25A15	0.000632931	0.000798902	-0.422166794	M1	Female	trans
cg13302528_EIF3IP1	0.000632931	0.000798902	-0.488254366	M1	Female	trans
cg09817248_RNA5SP333	0.000632932	0.000798902	0.32548271	M1	Female	trans
cg14904662_STARD9	0.000632934	0.000798904	0.366134416	M1	Female	trans
cg07456878_CCT5P2	0.000632935	0.000798904	-0.570695833	M1	Female	trans
cg11546475_SHANK2-AS3	0.000632936	0.000798904	0.490802034	M1	Female	trans
cg21111523_LINC02181	0.000632937	0.000798904	-0.441852564	M1	Female	trans
cg07905199_ENSG00000203605	0.000632937	0.000798904	-0.551424542	M1	Female	trans
cg02485345_RPL21P39	0.000632939	0.000798905	-0.591154531	M1	Female	trans
cg02992549_TDRD12	0.000632941	0.000798907	-0.334728771	M1	Female	trans
cg04141520_ALMS1-IT1	0.000632942	0.000798908	-0.481190456	M1	Female	trans
cg18635670_RNU6-746P	0.000632943	0.000798908	0.524423156	M1	Female	trans
cg11502198_ENSG00000230221	0.000632945	0.000798908	-0.39121766	M1	Female	trans
cg11593799_GAL3ST3	0.000632945	0.000798908	-0.420829192	M1	Female	trans
cg16743582_LINC00518	0.000632948	0.000798911	-0.480568407	M1	Female	trans
cg08600509_THRB-AS1	0.00063295	0.000798912	-0.486995859	M1	Female	trans
cg18236663_AKNAD1	0.00063295	0.000798912	0.512035101	M1	Female	trans
cg20150659_MTND4LP9	0.000632953	0.000798914	-0.605760513	M1	Female	trans
cg19500867_OR13C8	0.000632953	0.000798914	-0.393159968	M1	Female	trans
cg13072209_RPL9P15	0.000632955	0.000798914	-0.538880779	M1	Female	trans
cg13072209_YWHAQP4	0.000632955	0.000798914	-0.356791573	M1	Female	trans
cg26498966_SNORD96B	0.000632957	0.000798915	0.46478314	M1	Female	trans
cg11229715_RPSAP69	0.00063296	0.000798919	-0.376880765	M1	Female	trans
cg26441200_THEMIS	0.000632963	0.000798921	0.480397464	M1	Female	trans
cg00554858_KRT8P27	0.000632964	0.000798921	-0.393764492	M1	Female	trans
cg27056165_TMEM106B	0.000632966	0.000798923	-0.624752054	M1	Female	trans
cg16080175_GAPDHP25	0.000632969	0.000798926	-0.435353343	M1	Female	trans
cg06322601_TIMM13	0.000632971	0.000798928	-0.374712426	M1	Female	trans
cg04430204_IRX4	0.000632976	0.000798933	-0.415541181	M1	Female	trans
cg14332079_ENSG00000200051	0.000632977	0.000798933	0.423421081	M1	Female	trans
cg23058319_PTTG1	0.000632979	0.000798935	-0.491491541	M1	Female	trans
cg07521193_KRT1	0.000632981	0.000798937	-0.424975119	M1	Female	trans
cg12700606_PPIAP33	0.000632984	0.000798939	-0.32858783	M1	Female	trans
cg25699417_ENSG00000214135	0.000632984	0.000798939	-0.367763943	M1	Female	trans
cg19763463_AP1S2	0.000632988	0.000798943	-0.434884423	M1	Female	trans
cg02992549_RPL29P32	0.000632989	0.000798943	-0.385753414	M1	Female	trans
cg03910065_ENSG00000213155	0.00063299	0.000798944	0.312301304	M1	Female	trans
cg00558219_SOGA1	0.000632993	0.000798947	-0.498346038	M1	Female	trans
cg16853842_RBMY1E	0.000632997	0.00079895	0.57840678	M1	Female	trans
cg14235348_ENSG00000239093	0.000632998	0.00079895	-0.347019114	M1	Female	trans
cg26471497_RNASEK-C17orf49	0.000632998	0.00079895	-0.449689917	M1	Female	trans
cg01227445_SNORD54	0.000632999	0.000798951	-0.518220441	M1	Female	trans
cg09939854_LINC01789	0.000633004	0.000798954	-0.474013953	M1	Female	trans
cg01731023_RNVU1-34	0.000633005	0.000798954	-0.437074096	M1	Female	trans
cg04988471_MYADM-AS1	0.000633006	0.000798954	-0.518548011	M1	Female	trans
cg19996254_ENSG00000227045	0.000633006	0.000798954	0.583018438	M1	Female	trans
cg02590715_IRF1-AS1	0.000633006	0.000798954	-0.348277756	M1	Female	trans
cg14795409_OTOP1	0.000633012	0.00079896	-0.392240397	M1	Female	trans
cg00470469_WARS1	0.000633013	0.00079896	-0.382589816	M1	Female	trans
cg19640299_RBM14	0.000633015	0.000798962	-0.523527173	M1	Female	trans
cg14743534_GYS1	0.000633018	0.000798964	-0.410594259	M1	Female	trans
cg01666490_POTEM	0.000633018	0.000798964	-0.340513065	M1	Female	trans
cg14171621_MIR708	0.000633019	0.000798964	-0.333852187	M1	Female	trans
cg04515996_TREML5P	0.00063302	0.000798964	0.328141462	M1	Female	trans
cg17562277_ENSG00000234646	0.000633021	0.000798964	-0.235126337	M1	Female	trans
cg23976437_ACTG1P12	0.000633021	0.000798964	-0.419001919	M1	Female	trans
cg09833720_CAPZA1P1	0.000633022	0.000798964	-1.43036788	M1	Female	trans
cg07082012_HTR3C2P	0.000633022	0.000798964	-0.298891474	M1	Female	trans
cg17213650_ENSG00000227481	0.000633032	0.000798975	-0.316993241	M1	Female	trans
cg04695233_ATP12A	0.000633036	0.000798978	-0.382374088	M1	Female	trans
cg13045265_ZNF607	0.000633037	0.000798978	-0.379749297	M1	Female	trans
cg19564375_ENSG00000224658	0.000633037	0.000798978	-0.380963545	M1	Female	trans
cg17071409_ENSG00000223795	0.000633039	0.000798979	-0.942154319	M1	Female	trans
cg07173972_SQSTM1	0.000633044	0.000798984	-0.397026096	M1	Female	trans
cg12713604_VDAC1P9	0.000633047	0.000798984	0.328715006	M1	Female	trans
cg16324899_RNU6-584P	0.00063305	0.000798984	-0.51597903	M1	Female	trans
cg06861426_ENSG00000227815	0.000633052	0.000798984	0.398920865	M1	Female	trans
cg12571007_UBR4	0.000633053	0.000798984	-0.32070509	M1	Female	trans
cg09403144_TUSC1	0.000633054	0.000798984	-0.599524694	M1	Female	trans
cg05356662_SIPA1L3	0.000633056	0.000798984	-0.518693065	M1	Female	trans
cg20046668_EGFR-AS1	0.000633056	0.000798984	-0.389644242	M1	Female	trans
cg19632822_WNT5B	0.000633056	0.000798984	-0.557654851	M1	Female	trans
cg09619732_ENSG00000226780	0.000633056	0.000798984	-0.513055384	M1	Female	trans
cg25016308_OPN1LW	0.000633058	0.000798984	-0.518585875	M1	Female	trans
cg09385285_ENSG00000224138	0.00063306	0.000798984	-0.390817482	M1	Female	trans
cg23426633_RPL35AP37	0.00063306	0.000798984	-0.248830767	M1	Female	trans
cg23426633_LPCAT2BP	0.00063306	0.000798984	-0.497661534	M1	Female	trans
cg23426633_OR2A41P	0.00063306	0.000798984	-0.543397714	M1	Female	trans
cg23426633_ASB10	0.00063306	0.000798984	-0.543397714	M1	Female	trans
cg23426633_RN7SKP212	0.00063306	0.000798984	-0.271698857	M1	Female	trans
cg23426633_RN7SL564P	0.00063306	0.000798984	-0.297409652	M1	Female	trans
cg23426633_RNU6-1151P	0.00063306	0.000798984	-0.203254177	M1	Female	trans
cg23426633_LINC00408	0.00063306	0.000798984	-0.605734329	M1	Female	trans
cg23426633_ENSG00000216913	0.00063306	0.000798984	-0.605734329	M1	Female	trans
cg23426633_ENSG00000225598	0.00063306	0.000798984	-0.429914086	M1	Female	trans
cg23426633_RN7SKP94	0.00063306	0.000798984	-0.042360177	M1	Female	trans
cg18438405_IQCJ	0.000633062	0.000798986	-0.492959049	M1	Female	trans
cg09627874_HMGB3P31	0.000633063	0.000798987	0.377598708	M1	Female	trans
cg11376872_BMS1P12	0.000633068	0.000798992	-0.668884804	M1	Female	trans
cg13564156_LAMTOR1	0.000633069	0.000798992	-0.607158443	M1	Female	trans
cg24730459_MBD3L1	0.000633072	0.000798994	-0.348078463	M1	Female	trans
cg13028038_ACKR2	0.000633077	0.000799001	-0.524295701	M1	Female	trans
cg24051798_ENSG00000227278	0.000633078	0.000799001	-0.408229294	M1	Female	trans
cg12877532_ENSG00000231912	0.000633084	0.000799007	-0.377177867	M1	Female	trans
cg04492287_SPAG4	0.000633085	0.000799007	-0.42425465	M1	Female	trans
cg02496607_RPL23AP47	0.000633085	0.000799007	-0.456116096	M1	Female	trans
cg18396527_RN7SKP38	0.000633088	0.000799008	0.90137182	M1	Female	trans
cg15838301_TRAV14DV4	0.000633088	0.000799008	-0.27277012	M1	Female	trans
cg05436064_ADGB	0.000633093	0.000799012	0.532476331	M1	Female	trans
cg21948967_FAM186A	0.000633093	0.000799012	0.492582263	M1	Female	trans
cg07970040_MALL	0.000633093	0.000799012	0.470587747	M1	Female	trans
cg05884205_RHAG	0.000633094	0.000799012	-0.295923301	M1	Female	trans
cg11882358_NOL4	0.000633095	0.000799012	-0.444744267	M1	Female	trans
cg09449927_OR2D2	0.000633097	0.000799013	-0.450050172	M1	Female	trans
cg14007179_MIR944	0.000633099	0.000799014	-0.542856491	M1	Female	trans
cg07662121_LINC00840	0.0006331	0.000799014	0.273527428	M1	Female	trans
cg06115039_ENSG00000224269	0.0006331	0.000799014	-0.340516489	M1	Female	trans
cg12252430_SDC1	0.000633101	0.000799014	-0.575406789	M1	Female	trans
cg13457165_IRX4	0.000633102	0.000799015	-0.453330616	M1	Female	trans
cg26307193_SPSB1	0.000633104	0.000799016	-0.394634728	M1	Female	trans
cg04738355_RNA5SP245	0.000633108	0.000799021	-0.425091637	M1	Female	trans
cg08446900_Y_RNA	0.000633112	0.000799024	0.42945141	M1	Female	trans
cg11889058_STOML3	0.000633114	0.000799026	-0.41518499	M1	Female	trans
cg18266472_ENSG00000228113	0.000633114	0.000799026	0.31865301	M1	Female	trans
cg15079934_CRYGN	0.000633116	0.000799026	0.39490966	M1	Female	trans
cg12953669_CRYBA4	0.000633116	0.000799026	0.587687522	M1	Female	trans
cg17025908_ENSG00000213078	0.000633119	0.000799028	-0.358932545	M1	Female	trans
cg16555856_ENSG00000234848	0.000633119	0.000799028	0.434255596	M1	Female	trans
cg07164224_ENSG00000232200	0.00063312	0.000799028	0.564363731	M1	Female	trans
cg05356662_EMC10	0.000633123	0.000799032	-0.531020773	M1	Female	trans
cg05649427_ENSG00000243433	0.000633124	0.000799032	-0.317004948	M1	Female	trans
cg15542496_IL32	0.000633126	0.000799033	-0.412874764	M1	Female	trans
cg14450995_ENSG00000225884	0.000633127	0.000799033	0.452641912	M1	Female	trans
cg22160267_ENSG00000213605	0.000633128	0.000799033	0.612435025	M1	Female	trans
cg14457908_ENSG00000232063	0.000633128	0.000799033	-0.461318298	M1	Female	trans
cg21284733_OR7E66P	0.000633128	0.000799033	0.540975865	M1	Female	trans
cg23414262_ENSG00000224097	0.00063313	0.000799034	-0.353947996	M1	Female	trans
cg20291548_ZNF396	0.000633132	0.000799035	0.562676538	M1	Female	trans
cg04492287_FAM53B	0.000633137	0.000799041	-0.465369675	M1	Female	trans
cg08468679_NT5DC4	0.000633139	0.000799042	-0.324054288	M1	Female	trans
cg08574629_C15orf62	0.000633141	0.000799043	-0.610385598	M1	Female	trans
cg03044157_RPL23AP83	0.000633142	0.000799044	-0.397153072	M1	Female	trans
cg00216680_C22orf15	0.000633142	0.000799044	0.358429889	M1	Female	trans
cg04544994_RNU6ATAC10P	0.000633144	0.000799044	-0.400349206	M1	Female	trans
cg12584394_FANCM	0.000633145	0.000799046	-0.619617896	M1	Female	trans
cg00312344_RNU1-67P	0.000633147	0.000799046	-0.40380399	M1	Female	trans
cg24949324_MPP3	0.000633148	0.000799046	-0.518199053	M1	Female	trans
cg02848961_NPY1R	0.00063315	0.000799048	-0.534171211	M1	Female	trans
cg10836755_LINC01766	0.000633152	0.00079905	-0.454534637	M1	Female	trans
cg18692382_ENSG00000213318	0.000633156	0.000799054	0.314685268	M1	Female	trans
cg26548239_STBD1	0.000633156	0.000799054	-0.690939391	M1	Female	trans
cg04144394_S100A11P5	0.000633157	0.000799054	-0.373202236	M1	Female	trans
cg20942887_BTN1A1	0.000633158	0.000799054	-0.31715239	M1	Female	trans
cg13494168_FBXL12P1	0.000633159	0.000799055	-0.397851389	M1	Female	trans
cg07115108_CCDC168	0.000633161	0.000799056	-0.416360362	M1	Female	trans
cg10959048_KRTAP6-1	0.000633165	0.00079906	-0.257869395	M1	Female	trans
cg15888274_ENSG00000238012	0.000633166	0.000799061	-0.610447875	M1	Female	trans
cg12655250_KIAA0825	0.000633167	0.000799061	-0.611902322	M1	Female	trans
cg09807356_MTCYBP14	0.000633168	0.000799061	-0.422210934	M1	Female	trans
cg20825109_C1orf74	0.00063317	0.000799063	-0.487596329	M1	Female	trans
cg20337110_CAPZA2	0.000633172	0.000799064	-0.672137279	M1	Female	trans
cg03197961_SLC9B2	0.000633173	0.000799064	-0.36551141	M1	Female	trans
cg19412031_SNRNP70	0.000633174	0.000799064	-0.41387855	M1	Female	trans
cg18474443_SELL	0.000633174	0.000799064	-0.435339268	M1	Female	trans
cg10852431_HYAL6P	0.000633175	0.000799064	-0.637189125	M1	Female	trans
cg15327692_ENSG00000239291	0.000633175	0.000799064	-0.388237715	M1	Female	trans
cg17975895_RNA5S15	0.000633176	0.000799064	-0.399313219	M1	Female	trans
cg04515996_TPBG	0.000633177	0.000799064	0.334819502	M1	Female	trans
cg11854729_ENSG00000200620	0.000633178	0.000799065	-0.460897433	M1	Female	trans
cg02228042_BTNL3	0.000633181	0.000799065	-0.436048978	M1	Female	trans
cg05145947_LINC01318	0.000633182	0.000799065	-0.311891095	M1	Female	trans
cg23919433_DNAJC19P8	0.000633182	0.000799065	0.436453947	M1	Female	trans
cg18158658_TRHDE	0.000633184	0.000799065	-0.510851133	M1	Female	trans
cg14646214_TMPRSS2	0.000633184	0.000799065	-0.522511184	M1	Female	trans
cg16977073_ASS1P9	0.000633185	0.000799065	-0.483083649	M1	Female	trans
cg19789755_GABRA5	0.000633185	0.000799065	-0.28496682	M1	Female	trans
cg17600784_ENSG00000236003	0.000633185	0.000799065	-0.382572647	M1	Female	trans
cg08101543_ENSG00000226172	0.000633186	0.000799065	-0.372820456	M1	Female	trans
cg15125392_ABI3BP	0.000633187	0.000799065	-0.228404773	M1	Female	trans
cg10347082_ASCL1	0.000633187	0.000799065	-0.390448243	M1	Female	trans
cg23328066_ENSG00000227400	0.00063319	0.000799069	0.284143727	M1	Female	trans
cg09919756_RPL7P54	0.000633192	0.00079907	-0.606602239	M1	Female	trans
cg06330497_RN7SL452P	0.000633193	0.00079907	-0.588443516	M1	Female	trans
cg12481610_OSTM1-AS1	0.000633197	0.000799074	-1.444520139	M1	Female	trans
cg27093605_ACKR3	0.000633197	0.000799074	-0.559726568	M1	Female	trans
cg25142614_TRY2P	0.0006332	0.000799076	-0.423588208	M1	Female	trans
cg09299773_ARHGAP15-AS1	0.000633207	0.000799083	-0.379765861	M1	Female	trans
cg25479656_MIR190A	0.000633212	0.000799089	-0.401828201	M1	Female	trans
cg03513472_POT1-AS1	0.000633214	0.00079909	-0.663562253	M1	Female	trans
cg27251155_ENSG00000204398	0.000633215	0.000799091	-0.65479531	M1	Female	trans
cg06736785_ARL1	0.000633219	0.000799094	0.453798198	M1	Female	trans
cg01521225_DST-AS1	0.000633219	0.000799094	-0.375047337	M1	Female	trans
cg10337506_CBLN2	0.00063322	0.000799095	-0.492618163	M1	Female	trans
cg02419503_NME8	0.000633222	0.000799096	0.525889813	M1	Female	trans
cg27114706_ENSG00000227242	0.000633223	0.000799096	-0.474357255	M1	Female	trans
cg11074353_ENSG00000224658	0.000633224	0.000799097	-0.396327725	M1	Female	trans
cg03286510_LINC01310	0.00063323	0.000799102	0.357978339	M1	Female	trans
cg03886523_PPIAP13	0.000633231	0.000799102	-0.661960152	M1	Female	trans
cg03632245_ATP5MC2P1	0.000633234	0.000799106	-0.401419537	M1	Female	trans
cg04790008_RPL19P20	0.000633236	0.000799107	-0.564314572	M1	Female	trans
cg04924345_PMS2	0.000633238	0.000799108	-0.510930949	M1	Female	trans
cg17593097_HOXB13	0.000633239	0.000799108	-0.116447211	M1	Female	trans
cg13799853_PCSK5	0.000633239	0.000799108	0.414329745	M1	Female	trans
cg23742872_RNU6-219P	0.00063324	0.000799109	2.091730272	M1	Female	trans
cg09887955_ACTN4	0.000633244	0.000799112	-0.557934526	M1	Female	trans
cg11950994_PPDPF	0.000633245	0.000799112	-0.538358882	M1	Female	trans
cg09368836_ENSG00000212455	0.000633246	0.000799113	-0.546610618	M1	Female	trans
cg05334062_ENSG00000223646	0.000633247	0.000799113	-0.355248724	M1	Female	trans
cg15032844_TCP10L	0.000633248	0.000799113	-0.341353085	M1	Female	trans
cg09908042_RPL5P28	0.000633251	0.000799116	-0.39223299	M1	Female	trans
cg13229245_OR52B4	0.000633251	0.000799116	1.749080765	M1	Female	trans
cg02616251_NALCN-AS1	0.000633257	0.000799122	-0.778878011	M1	Female	trans
cg09081941_TIAM1	0.000633262	0.000799126	-0.617404655	M1	Female	trans
cg01821644_POFUT2	0.000633265	0.000799129	-0.380628683	M1	Female	trans
cg25318301_VN1R5	0.000633266	0.000799129	0.400749055	M1	Female	trans
cg10263003_BSPRY	0.000633267	0.000799129	-0.619281893	M1	Female	trans
cg12740725_SNORD32A	0.000633268	0.000799129	-0.421789093	M1	Female	trans
cg15122841_ST18	0.000633268	0.000799129	-0.356734868	M1	Female	trans
cg27065225_SPIRE2	0.000633269	0.000799129	-0.474368443	M1	Female	trans
cg06417478_APOBEC3H	0.000633273	0.000799132	0.411175342	M1	Female	trans
cg16006105_AKR1B1P6	0.000633274	0.000799132	-0.429282825	M1	Female	trans
cg25064854_ENSG00000145063	0.000633274	0.000799132	-0.381821286	M1	Female	trans
cg00239659_LRRC74B	0.000633275	0.000799133	-0.373980564	M1	Female	trans
cg18343923_MARCHF1	0.000633276	0.000799133	-0.455116187	M1	Female	trans
cg01609658_CRB3P1	0.000633279	0.000799136	0.405004548	M1	Female	trans
cg15099537_ENSG00000220695	0.000633283	0.00079914	-0.472881762	M1	Female	trans
cg08655788_ATP5F1AP1	0.000633285	0.000799142	0.495778195	M1	Female	trans
cg25636922_RPL19P20	0.000633286	0.000799142	-0.45030887	M1	Female	trans
cg26149131_IRX5	0.000633287	0.000799142	0.324535134	M1	Female	trans
cg03397234_PSMA2	0.000633288	0.000799142	0.497476177	M1	Female	trans
cg13961318_PCDHA4	0.000633289	0.000799142	-0.464985346	M1	Female	trans
cg01174235_DRGX	0.000633289	0.000799142	-0.560306563	M1	Female	trans
cg10160567_ENSG00000233536	0.00063329	0.000799143	0.431551975	M1	Female	trans
cg07939836_RNF212B	0.000633291	0.000799143	0.400311682	M1	Female	trans
cg04962026_PLAAT3	0.000633292	0.000799143	-0.579438773	M1	Female	trans
cg16194687_TMEM256P1	0.000633294	0.000799144	0.352795526	M1	Female	trans
cg19705840_EPHA1-AS1	0.000633295	0.000799144	0.380948887	M1	Female	trans
cg26972832_MCF2	0.000633299	0.000799147	-0.412127064	M1	Female	trans
cg16119907_ENSG00000242527	0.000633299	0.000799147	-0.334078251	M1	Female	trans
cg13909713_DRD5P2	0.0006333	0.000799147	-0.580033294	M1	Female	trans
cg16271481_DYRK3	0.000633303	0.000799149	-0.374010814	M1	Female	trans
cg06616710_IGHV4-39	0.000633303	0.000799149	0.329718107	M1	Female	trans
cg15725238_ENSG00000236796	0.000633304	0.00079915	-0.347547425	M1	Female	trans
cg17382990_ZNF29P	0.000633306	0.000799151	-0.623923719	M1	Female	trans
cg09855983_LURAP1L	0.000633308	0.000799153	-0.456773576	M1	Female	trans
cg25655482_RN7SL496P	0.00063331	0.000799155	-0.472753692	M1	Female	trans
cg03012203_OR51B8P	0.000633312	0.000799155	-0.56427752	M1	Female	trans
cg15073496_DAAM2-AS1	0.000633312	0.000799155	-0.29089448	M1	Female	trans
cg13931640_RNU6-746P	0.000633313	0.000799155	-0.417323587	M1	Female	trans
cg00049883_UNC5B	0.000633314	0.000799155	0.553675888	M1	Female	trans
cg08445957_ENSG00000225591	0.000633314	0.000799155	-0.4218591	M1	Female	trans
cg21531689_SNRPGP8	0.000633315	0.000799156	0.577310688	M1	Female	trans
cg02202484_ENSG00000238143	0.000633317	0.000799157	-0.377424645	M1	Female	trans
cg16274716_PATE2	0.000633319	0.000799159	-0.57365433	M1	Female	trans
cg04478428_RPS6KA4	0.00063332	0.000799159	-0.420652156	M1	Female	trans
cg18248236_LINC02005	0.000633321	0.000799159	-0.381987299	M1	Female	trans
cg21781761_TBC1D21	0.000633328	0.000799166	-0.808693929	M1	Female	trans
cg19952435_PPM1J	0.000633328	0.000799166	-0.586202263	M1	Female	trans
cg12740725_ESCO2	0.000633329	0.000799166	-0.386879117	M1	Female	trans
cg14457850_HMGN2P17	0.000633331	0.000799167	-0.309813049	M1	Female	trans
cg04304019_ENSG00000238220	0.000633332	0.000799167	-0.500487318	M1	Female	trans
cg16194687_ENSG00000230551	0.000633332	0.000799167	0.36099827	M1	Female	trans
cg13168129_TCFL5	0.000633334	0.000799168	1.252163583	M1	Female	trans
cg11023174_MFAP4	0.00063334	0.000799175	-0.511044951	M1	Female	trans
cg03220912_ZMYM4	0.000633343	0.000799176	-0.387211284	M1	Female	trans
cg01169429_DGKH	0.000633344	0.000799176	-0.494461839	M1	Female	trans
cg05861871_ENSG00000228039	0.000633344	0.000799176	-0.428991434	M1	Female	trans
cg12962613_ENSG00000229389	0.000633345	0.000799176	-0.51804226	M1	Female	trans
cg19535719_OR7E145P	0.000633345	0.000799176	-0.416753126	M1	Female	trans
cg24479590_RNF26	0.000633346	0.000799176	-0.473605215	M1	Female	trans
cg08844974_SLC16A12-AS1	0.000633347	0.000799176	-0.402534263	M1	Female	trans
cg12999453_ENSG00000226870	0.000633347	0.000799176	0.341073719	M1	Female	trans
cg03353560_NMBR-AS1	0.000633348	0.000799177	-0.324542773	M1	Female	trans
cg14032195_INTS6L-AS1	0.00063335	0.000799178	-0.349947968	M1	Female	trans
cg02218418_RAP1BP1	0.000633354	0.000799182	-0.507488269	M1	Female	trans
cg05465169_MNX1-AS1	0.000633357	0.000799183	0.164884056	M1	Female	trans
cg00845152_ENSG00000237126	0.000633357	0.000799183	-0.413539655	M1	Female	trans
cg06736785_SEPSECS	0.000633357	0.000799183	0.462835543	M1	Female	trans
cg20927800_FNDC8	0.000633358	0.000799183	-0.362053494	M1	Female	trans
cg15406978_GAPDHP1	0.000633361	0.000799187	-0.49003485	M1	Female	trans
cg25748887_KCNS3	0.000633365	0.000799191	-0.487583439	M1	Female	trans
cg16441133_HMX1	0.000633366	0.000799191	-0.751680351	M1	Female	trans
cg04478428_SNAPC2	0.000633367	0.000799191	-0.40707343	M1	Female	trans
cg24294835_MRPL50P1	0.000633368	0.000799191	-0.605859061	M1	Female	trans
cg02148024_ENSG00000230936	0.000633368	0.000799191	0.542805467	M1	Female	trans
cg16436181_FAM8A6P	0.000633369	0.000799191	-0.325951083	M1	Female	trans
cg16340122_ENSG00000241168	0.00063337	0.000799191	-0.431773373	M1	Female	trans
cg20967739_OR10AC1	0.000633372	0.000799192	0.695133628	M1	Female	trans
cg24270367_CETN2	0.000633372	0.000799192	-0.386909885	M1	Female	trans
cg04418091_RPL17P26	0.000633374	0.000799193	0.587105169	M1	Female	trans
cg23660154_NLGN4Y	0.000633375	0.000799194	0.499607142	M1	Female	trans
cg12412495_RNU6-805P	0.000633377	0.000799196	0.456236348	M1	Female	trans
cg25019890_OR5B12	0.000633379	0.000799196	-0.4776831	M1	Female	trans
cg00507815_RPL5P29	0.000633382	0.000799196	-0.319761879	M1	Female	trans
cg22535327_PSAT1P2	0.000633382	0.000799196	-0.367305479	M1	Female	trans
cg01040630_LPAR6	0.000633383	0.000799196	0.448847788	M1	Female	trans
cg21135307_LINC02627	0.000633384	0.000799196	0.31983513	M1	Female	trans
cg16218562_STRCP1	0.000633385	0.000799196	-0.446035432	M1	Female	trans
cg08317284_TTBK2	0.000633388	0.000799196	0.349123415	M1	Female	trans
cg06162644_BABAM2	0.000633388	0.000799196	0.514608331	M1	Female	trans
cg04107082_PHKA1-AS1	0.000633389	0.000799196	1.651335344	M1	Female	trans
cg00154829_RNU1-22P	0.000633389	0.000799196	-0.34859251	M1	Female	trans
cg16754847_CYYR1-AS1	0.000633391	0.000799196	-0.673187829	M1	Female	trans
cg11995490_PAGE5	0.000633393	0.000799196	-0.445145969	M1	Female	trans
cg03397234_KANSL1	0.000633397	0.000799196	0.48596989	M1	Female	trans
cg17896927_ATG3P1	0.000633399	0.000799196	0.162955646	M1	Female	trans
cg17896927_NPM1P48	0.000633399	0.000799196	0.612620765	M1	Female	trans
cg17896927_PNPP1	0.000633399	0.000799196	0.612620765	M1	Female	trans
cg17896927_RN7SKP144	0.000633399	0.000799196	0.612620765	M1	Female	trans
cg17896927_RNA5SP258	0.000633399	0.000799196	0.612620765	M1	Female	trans
cg17896927_RNA5SP353	0.000633399	0.000799196	0.612620765	M1	Female	trans
cg17896927_MIR1283-2	0.000633399	0.000799196	0.612620765	M1	Female	trans
cg17896927_ENSG00000199857	0.000633399	0.000799196	0.612620765	M1	Female	trans
cg17896927_NUP210P1	0.000633399	0.000799196	0.356346215	M1	Female	trans
cg17896927_MIR548G	0.000633399	0.000799196	0.411129842	M1	Female	trans
cg17896927_RNU6-1243P	0.000633399	0.000799196	0.549575462	M1	Female	trans
cg17896927_RN7SKP65	0.000633399	0.000799196	0.062520039	M1	Female	trans
cg17896927_ENSG00000187472	0.000633399	0.000799196	0.434801667	M1	Female	trans
cg09156519_ENSG00000200294	0.000633399	0.000799196	-0.35296657	M1	Female	trans
cg12914151_FABP9	0.0006334	0.000799196	-0.429978649	M1	Female	trans
cg23237611_DMRTC2	0.000633402	0.000799197	-0.455355707	M1	Female	trans
cg12089094_PKIA	0.000633403	0.000799197	-0.6262686	M1	Female	trans
cg01843742_RNU6-211P	0.000633404	0.000799197	-0.408414957	M1	Female	trans
cg11950994_ZNF296	0.000633404	0.000799197	-0.541018228	M1	Female	trans
cg17356557_PRDX1P1	0.000633405	0.000799197	-0.330597452	M1	Female	trans
cg15866089_SEPTIN7P7	0.000633407	0.000799198	-0.43885207	M1	Female	trans
cg16646597_ALPP	0.000633408	0.000799198	-0.377382373	M1	Female	trans
cg09773141_TP53TG1	0.000633409	0.000799198	-0.496821794	M1	Female	trans
cg14457908_RPL32P7	0.000633409	0.000799198	-0.484228286	M1	Female	trans
cg01576496_TTLL2	0.000633411	0.000799199	0.588821276	M1	Female	trans
cg14786880_NUS1P4	0.000633412	0.000799199	-0.403294345	M1	Female	trans
cg21764190_FAM201B	0.000633412	0.000799199	-0.490594359	M1	Female	trans
cg25703541_CYP21A2	0.000633414	0.000799201	0.400807725	M1	Female	trans
cg24525457_LCA5	0.00063342	0.000799205	0.400506531	M1	Female	trans
cg11714647_MEIOC	0.000633421	0.000799205	-0.394422814	M1	Female	trans
cg25028180_OR9A1P	0.000633422	0.000799205	0.535580687	M1	Female	trans
cg16599577_MTSS1	0.000633422	0.000799205	-0.555241569	M1	Female	trans
cg18777140_RN7SKP125	0.000633422	0.000799205	-0.745790805	M1	Female	trans
cg13899486_C21orf62	0.000633423	0.000799205	0.404819569	M1	Female	trans
cg12914151_PSMC1P10	0.000633423	0.000799205	-0.395752244	M1	Female	trans
cg15275758_HECTD1	0.000633424	0.000799205	0.482087036	M1	Female	trans
cg15032304_RNU6-361P	0.000633426	0.000799207	-0.470675244	M1	Female	trans
cg08340169_CPPED1	0.000633429	0.00079921	-0.555460636	M1	Female	trans
cg02877478_LINC00351	0.00063343	0.00079921	0.388152771	M1	Female	trans
cg02840890_ENSG00000233739	0.000633431	0.00079921	0.601120419	M1	Female	trans
cg13404427_ENSG00000224090	0.000633431	0.00079921	-0.351423937	M1	Female	trans
cg11540596_MAP3K11	0.000633434	0.000799212	-0.430063548	M1	Female	trans
cg03586128_ENSG00000234361	0.000633434	0.000799212	0.302475881	M1	Female	trans
cg27579582_ENSG00000227360	0.000633436	0.000799213	-1.309130892	M1	Female	trans
cg15741247_LILRB4	0.000633437	0.000799214	-0.608293174	M1	Female	trans
cg02307102_ASZ1	0.000633439	0.000799215	-0.405881474	M1	Female	trans
cg21787835_DEFA10P	0.00063344	0.000799215	-0.431985756	M1	Female	trans
cg15109916_ENSG00000242858	0.000633441	0.000799215	-0.454021246	M1	Female	trans
cg23962789_CCK	0.000633443	0.000799217	-0.426278504	M1	Female	trans
cg10816760_SRRM1P2	0.000633446	0.00079922	0.629538275	M1	Female	trans
cg23398596_GJB2	0.000633449	0.000799223	-0.53932576	M1	Female	trans
cg20870820_POM121L7P	0.000633452	0.000799225	-0.536251285	M1	Female	trans
cg10328583_ETHE1	0.000633452	0.000799225	-0.554774729	M1	Female	trans
cg03519157_SLC9A4	0.000633455	0.000799228	-0.476325561	M1	Female	trans
cg01825065_MIR107	0.000633461	0.000799233	0.264579453	M1	Female	trans
cg10568558_C1DP4	0.000633461	0.000799233	-0.344208452	M1	Female	trans
cg02720442_ENSG00000179342	0.000633465	0.000799238	0.467213166	M1	Female	trans
cg21407000_MIR4435-2HG	0.000633466	0.000799238	-0.623171756	M1	Female	trans
cg26879339_BNC2-AS1	0.000633468	0.000799239	-0.319162112	M1	Female	trans
cg02420010_AADACP1	0.000633469	0.00079924	0.327246067	M1	Female	trans
cg10717472_PRAMEF19	0.00063347	0.00079924	-0.640833471	M1	Female	trans
cg19412031_CC2D1A	0.000633474	0.000799244	-0.424412958	M1	Female	trans
cg16701694_ATP1B3	0.000633479	0.000799249	-0.487274892	M1	Female	trans
cg17613326_CYP1A2	0.000633482	0.000799252	0.476807511	M1	Female	trans
cg13360263_MYOM2	0.000633484	0.000799253	-0.416092389	M1	Female	trans
cg09887955_PRR5	0.000633487	0.000799256	-0.561508692	M1	Female	trans
cg05931439_FLNB	0.000633489	0.000799256	-0.434539038	M1	Female	trans
cg15838301_OR52A5	0.000633489	0.000799256	-0.398271046	M1	Female	trans
cg15838301_AMMECR1LP1	0.000633489	0.000799256	-0.326407165	M1	Female	trans
cg02930701_RPL39P38	0.000633492	0.000799258	-0.358755258	M1	Female	trans
cg26040952_RPL21P67	0.000633492	0.000799258	-0.393454038	M1	Female	trans
cg16975684_DLEU7	0.000633494	0.000799258	-0.434802783	M1	Female	trans
cg07187855_SLC17A7	0.000633494	0.000799258	0.342899447	M1	Female	trans
cg00318756_MMP24OS	0.000633495	0.000799258	-0.419318171	M1	Female	trans
cg12802844_IL17REL	0.000633497	0.00079926	-0.549164113	M1	Female	trans
cg13909661_SEC61GP1	0.000633497	0.00079926	-0.428858544	M1	Female	trans
cg22816462_NDNF	0.000633499	0.00079926	-0.366922348	M1	Female	trans
cg11871078_UMLILO	0.000633501	0.000799262	-0.314683367	M1	Female	trans
cg03132688_HNRNPA1P8	0.000633502	0.000799263	-0.578242832	M1	Female	trans
cg27535616_ENSG00000236864	0.000633503	0.000799263	-0.446813971	M1	Female	trans
cg10959048_HMGB3P30	0.000633504	0.000799263	-0.346078887	M1	Female	trans
cg01174235_C9orf62	0.000633509	0.000799269	-0.464779119	M1	Female	trans
cg06892898_ENSG00000240774	0.00063351	0.000799269	-0.584461859	M1	Female	trans
cg18212777_ZNF521	0.000633512	0.000799269	-0.637485019	M1	Female	trans
cg07596643_MIR1207	0.000633512	0.000799269	0.721395004	M1	Female	trans
cg06730002_GNG7	0.000633512	0.000799269	0.435639152	M1	Female	trans
cg23170280_DENND6A-AS1	0.000633515	0.000799272	-0.504380002	M1	Female	trans
cg18266472_RN7SL502P	0.000633526	0.000799284	0.302367728	M1	Female	trans
cg08558478_ENSG00000232200	0.000633527	0.000799285	-0.460346507	M1	Female	trans
cg07346595_KRT18P1	0.000633528	0.000799285	-0.412565995	M1	Female	trans
cg10814415_PPP1R2P2	0.00063353	0.000799285	-0.291591017	M1	Female	trans
cg16914890_ANKK1	0.000633531	0.000799285	0.446760144	M1	Female	trans
cg23929072_TMEM132D	0.000633531	0.000799285	0.471808199	M1	Female	trans
cg14620839_FAM174B	0.000633532	0.000799285	-0.396907103	M1	Female	trans
cg04615080_PCDH11Y	0.000633533	0.000799285	-0.374580519	M1	Female	trans
cg24232693_LINC02370	0.000633533	0.000799285	0.330812597	M1	Female	trans
cg01786959_ENSG00000225884	0.000633538	0.00079929	-0.411281551	M1	Female	trans
cg13311549_RNA5SP512	0.000633539	0.00079929	-0.447064737	M1	Female	trans
cg22131013_PLA2G7	0.000633539	0.00079929	-0.461653919	M1	Female	trans
cg18160046_ENSG00000239288	0.00063354	0.00079929	-0.61182578	M1	Female	trans
cg20264068_KLHDC7A	0.000633542	0.000799292	-0.391238944	M1	Female	trans
cg04962026_RPS3AP49	0.000633544	0.000799293	-0.637624337	M1	Female	trans
cg03788509_PRR14L	0.000633547	0.000799295	-0.3426655	M1	Female	trans
cg11367421_RPL29P24	0.000633547	0.000799295	-0.431467932	M1	Female	trans
cg03033996_EYA4	0.000633547	0.000799295	-0.414769496	M1	Female	trans
cg04876978_RN7SL273P	0.00063355	0.000799296	0.422719527	M1	Female	trans
cg13615592_DPH1	0.00063355	0.000799296	-0.543780223	M1	Female	trans
cg20825109_SLC35F5	0.000633552	0.000799297	-0.412021341	M1	Female	trans
cg16271481_TGOLN2	0.000633552	0.000799297	-0.345987642	M1	Female	trans
cg25699417_ZNF433-AS1	0.000633556	0.000799297	-0.376017097	M1	Female	trans
cg23238869_ZNF259P1	0.000633556	0.000799297	-0.398455001	M1	Female	trans
cg02159489_SNORA70	0.000633556	0.000799297	-0.23310511	M1	Female	trans
cg16189113_NRARP	0.000633556	0.000799297	-0.745715483	M1	Female	trans
cg26130781_SNORD99	0.000633556	0.000799297	-0.472285115	M1	Female	trans
cg11821302_EFCAB6	0.000633557	0.000799297	-0.393719682	M1	Female	trans
cg24604127_ARID3BP1	0.000633557	0.000799297	0.811593	M1	Female	trans
cg24479590_ZNF777	0.000633559	0.000799298	-0.46894782	M1	Female	trans
cg24186114_RNU6-466P	0.000633562	0.0007993	-0.523427473	M1	Female	trans
cg20241816_LINC01087	0.000633562	0.0007993	-0.408117275	M1	Female	trans
cg14156592_ENSG00000225884	0.000633563	0.0007993	-0.393165836	M1	Female	trans
cg15157699_PDE5A	0.000633564	0.0007993	-0.5763174	M1	Female	trans
cg02078039_HTR3C2P	0.000633564	0.0007993	0.306371784	M1	Female	trans
cg07760544_TSPEAR-AS2	0.000633567	0.000799302	-0.421833359	M1	Female	trans
cg16975684_SIK1	0.000633568	0.000799302	-0.386583332	M1	Female	trans
cg10218880_GAMTP2	0.000633569	0.000799302	-0.488042663	M1	Female	trans
cg08131310_SEPTIN14P3	0.000633569	0.000799302	-0.478131861	M1	Female	trans
cg04540039_ENSG00000233720	0.00063357	0.000799302	-0.660962428	M1	Female	trans
cg02302000_PRSS38	0.00063357	0.000799302	-0.771209339	M1	Female	trans
cg10370924_ENSG00000240441	0.000633578	0.000799311	0.397564662	M1	Female	trans
cg14819603_RPS28P5	0.000633579	0.000799311	-0.578424647	M1	Female	trans
cg01080012_KRTAP9-3	0.00063358	0.000799311	-0.384889126	M1	Female	trans
cg11540596_ANKDD1A	0.00063358	0.000799311	-0.335315861	M1	Female	trans
cg02810426_FAM90A24P	0.000633582	0.000799312	-0.296149773	M1	Female	trans
cg24429037_NPM1P4	0.000633584	0.000799314	-0.510882094	M1	Female	trans
cg23638358_RPSAP15	0.000633585	0.000799314	-0.546651383	M1	Female	trans
cg04571903_MIR8485	0.000633586	0.000799314	-0.423994035	M1	Female	trans
cg03604388_SSBP3	0.000633589	0.000799317	-0.456454806	M1	Female	trans
cg17376853_SF3A3P1	0.000633591	0.00079932	-0.417076742	M1	Female	trans
cg11995490_C1orf189	0.000633592	0.00079932	-0.425809522	M1	Female	trans
cg20847228_ENSG00000235140	0.000633595	0.000799322	-0.464162993	M1	Female	trans
cg11157765_LANCL3	0.000633595	0.000799322	-0.378413041	M1	Female	trans
cg18748549_MATN1-AS1	0.000633596	0.000799322	-0.387695861	M1	Female	trans
cg14007128_RN7SL97P	0.000633597	0.000799322	-0.519615009	M1	Female	trans
cg25318301_NRXN1	0.000633598	0.000799322	0.483289083	M1	Female	trans
cg07905199_OSBPL2	0.000633602	0.000799325	0.456673539	M1	Female	trans
cg23715213_NKX6-2	0.000633603	0.000799325	-0.45696736	M1	Female	trans
cg18857892_SHANK1	0.000633603	0.000799325	0.342208243	M1	Female	trans
cg07068554_RNU2-50P	0.000633604	0.000799325	-0.481842972	M1	Female	trans
cg01895649_NUDT8	0.000633604	0.000799325	-0.490411176	M1	Female	trans
cg06578063_MED15P9	0.000633606	0.000799325	-0.422515214	M1	Female	trans
cg08082694_LMOD2	0.000633606	0.000799325	-0.436799871	M1	Female	trans
cg04071758_NKX2-3	0.000633608	0.000799326	0.46292425	M1	Female	trans
cg24279418_TMEFF1	0.000633611	0.000799329	-0.490000718	M1	Female	trans
cg17388638_HSD17B7P1	0.000633625	0.000799344	-0.672617448	M1	Female	trans
cg23052437_OBP2A	0.000633625	0.000799344	0.501628568	M1	Female	trans
cg04667681_ETDA	0.000633625	0.000799344	-0.397393671	M1	Female	trans
cg13702767_RBISP1	0.000633626	0.000799345	-0.406914039	M1	Female	trans
cg09162333_ALDH16A1	0.000633629	0.000799347	-0.50101273	M1	Female	trans
cg00076543_RNU7-19P	0.00063363	0.000799347	0.487904074	M1	Female	trans
cg04055843_PRIMA1	0.00063363	0.000799347	-0.659529686	M1	Female	trans
cg19778003_LEPR	0.000633634	0.000799351	0.446767946	M1	Female	trans
cg09328960_RPS20P24	0.000633636	0.000799352	-0.378576844	M1	Female	trans
cg25334253_RGS9BP	0.000633638	0.000799354	-0.480996163	M1	Female	trans
cg13180315_ENSG00000229969	0.000633641	0.000799357	0.476696431	M1	Female	trans
cg13926358_SLC26A1	0.000633643	0.000799358	-0.4185072	M1	Female	trans
cg00770964_RNU4-68P	0.000633643	0.000799358	0.674466889	M1	Female	trans
cg11791922_ENSG00000235834	0.000633644	0.000799358	-0.398859046	M1	Female	trans
cg07863524_S1PR3	0.000633645	0.000799358	-0.540202247	M1	Female	trans
cg10245967_OR2B11	0.000633647	0.000799359	-0.536317228	M1	Female	trans
cg06736785_CAPZA1	0.000633648	0.000799359	0.461150701	M1	Female	trans
cg15577010_GLTPD2	0.000633648	0.000799359	-0.448739877	M1	Female	trans
cg04970495_C9	0.000633649	0.000799359	-0.418350086	M1	Female	trans
cg15412826_RNU1-82P	0.00063365	0.000799359	-0.483277613	M1	Female	trans
cg15792487_MGAT5B	0.000633654	0.000799362	-0.537206864	M1	Female	trans
cg26881268_ENSG00000224946	0.000633654	0.000799362	-0.407159234	M1	Female	trans
cg13409544_RNU1-19P	0.000633655	0.000799362	0.50459442	M1	Female	trans
cg20985399_PPDPF	0.000633655	0.000799362	-0.543346031	M1	Female	trans
cg02548132_OR10Q1	0.000633657	0.000799363	-0.530736069	M1	Female	trans
cg20952901_AURKAP1	0.00063366	0.000799367	0.369311484	M1	Female	trans
cg04927910_MIR548P	0.000633664	0.00079937	-0.507972832	M1	Female	trans
cg27109672_ENSG00000230212	0.000633667	0.000799373	-0.460917459	M1	Female	trans
cg25905192_TNXB	0.000633669	0.000799373	-0.488093415	M1	Female	trans
cg09623464_SPAST	0.000633669	0.000799373	-0.478423014	M1	Female	trans
cg02303400_TIA1	0.000633669	0.000799373	-0.399895252	M1	Female	trans
cg05452625_EFCAB9	0.000633673	0.000799376	-0.455404759	M1	Female	trans
cg18947032_LINC01738	0.000633673	0.000799376	1.878896969	M1	Female	trans
cg01975548_C3orf22	0.000633674	0.000799376	0.509289614	M1	Female	trans
cg16626067_ZNF512B	0.000633674	0.000799376	-0.56288027	M1	Female	trans
cg11500903_DNAI3	0.000633676	0.000799377	-0.525814786	M1	Female	trans
cg13897388_SNORD111B	0.000633678	0.000799378	-0.411665085	M1	Female	trans
cg00199007_MGRN1	0.000633679	0.000799378	-0.41791772	M1	Female	trans
cg14989195_OR10G3	0.00063368	0.000799378	-0.469822473	M1	Female	trans
cg20823515_RNU6ATAC33P	0.000633681	0.000799378	-0.511401968	M1	Female	trans
cg10975354_SNORD18	0.000633681	0.000799378	0.515289768	M1	Female	trans
cg23291158_NAMPTP1	0.000633682	0.000799378	-0.447928161	M1	Female	trans
cg06506288_GRID1	0.000633682	0.000799378	-0.412648056	M1	Female	trans
cg26221506_TTK	0.000633683	0.000799378	-0.366157313	M1	Female	trans
cg17372378_SELE	0.000633686	0.000799381	-0.474961432	M1	Female	trans
cg16958927_LINC00690	0.000633688	0.000799382	-0.199306533	M1	Female	trans
cg27342587_RNU6-893P	0.000633688	0.000799382	-0.470776123	M1	Female	trans
cg12878716_DDRGK1	0.000633689	0.000799383	-0.697061439	M1	Female	trans
cg23660154_DLEU2	0.00063369	0.000799383	0.478977576	M1	Female	trans
cg08073629_SNORA41B	0.000633694	0.000799386	-0.317264266	M1	Female	trans
cg02680901_C2orf73	0.000633694	0.000799386	-0.504445765	M1	Female	trans
cg18104920_EFCAB5	0.000633698	0.000799389	-0.291981843	M1	Female	trans
cg09137879_HRK	0.000633698	0.000799389	-0.487331542	M1	Female	trans
cg17121694_HNRNPH1	0.0006337	0.000799391	-0.316978606	M1	Female	trans
cg05433549_ENSG00000198358	0.000633702	0.000799392	-0.285541201	M1	Female	trans
cg02695239_FEN1P1	0.000633703	0.000799393	-0.627483921	M1	Female	trans
cg13605646_LINC00993	0.000633706	0.000799395	-0.365144821	M1	Female	trans
cg08828819_TMEM255A	0.000633708	0.000799397	0.527502009	M1	Female	trans
cg27245817_XKR4	0.00063371	0.000799398	-0.450157206	M1	Female	trans
cg04337937_MCAM	0.000633711	0.000799399	-0.504317992	M1	Female	trans
cg20601192_ENSG00000219302	0.000633713	0.000799401	-0.663826062	M1	Female	trans
cg17158894_EIF2AK3	0.000633716	0.000799403	-0.603032308	M1	Female	trans
cg02890194_ENSG00000228150	0.000633719	0.000799406	-0.453059595	M1	Female	trans
cg14086691_TNS1	0.000633721	0.000799407	-0.392350348	M1	Female	trans
cg20741169_ENSG00000226548	0.000633724	0.000799409	-0.712622368	M1	Female	trans
cg20825109_REPS1	0.000633725	0.000799409	-0.451123877	M1	Female	trans
cg11465192_SNRPCP1	0.000633725	0.000799409	-0.61948641	M1	Female	trans
cg17531962_IFI6	0.000633726	0.000799409	-0.534254878	M1	Female	trans
cg16900209_IGHD3-22	0.000633727	0.00079941	0.303368225	M1	Female	trans
cg14755254_DUSP26	0.000633728	0.00079941	0.557147017	M1	Female	trans
cg21806090_SNORA71C	0.000633728	0.00079941	-0.471243605	M1	Female	trans
cg09578729_C1orf94	0.00063373	0.00079941	-0.418360591	M1	Female	trans
cg06746005_ELP5	0.00063373	0.00079941	0.477082499	M1	Female	trans
cg16160188_RNA5SP393	0.000633731	0.00079941	-0.482276313	M1	Female	trans
cg19412031_SPIN3	0.000633732	0.000799411	0.361273192	M1	Female	trans
cg22337491_NDUFS4	0.000633734	0.000799412	-0.503171707	M1	Female	trans
cg09789229_ZCCHC18	0.000633735	0.000799413	-0.488876482	M1	Female	trans
cg13235976_S100A9	0.000633736	0.000799413	-0.467441513	M1	Female	trans
cg18447344_BSN	0.000633738	0.000799414	-0.507863195	M1	Female	trans
cg18687588_EBI3	0.000633741	0.000799416	-0.458253908	M1	Female	trans
cg21855143_PNMA6E	0.000633742	0.000799416	-0.295298194	M1	Female	trans
cg11110036_ILKAP	0.000633743	0.000799417	-0.47023383	M1	Female	trans
cg25407410_ENSG00000232009	0.000633745	0.000799418	-0.413611943	M1	Female	trans
cg02169688_BGN	0.000633745	0.000799418	-0.339174582	M1	Female	trans
cg03709475_RNU6-742P	0.000633749	0.000799421	0.557412044	M1	Female	trans
cg11119525_ENSG00000235288	0.00063375	0.000799422	0.584087572	M1	Female	trans
cg13961318_FERMT3	0.000633752	0.000799423	-0.46688055	M1	Female	trans
cg01470686_RPL9P7	0.000633753	0.000799423	-0.644763502	M1	Female	trans
cg10149013_CRYGC	0.000633753	0.000799423	-0.414261608	M1	Female	trans
cg11347582_SSU72P6	0.000633755	0.000799425	0.432308776	M1	Female	trans
cg04492287_NFATC1	0.000633759	0.000799429	-0.464353657	M1	Female	trans
cg24479590_TRIM29	0.000633766	0.000799437	-0.460547058	M1	Female	trans
cg12452298_RPP25	0.000633769	0.000799439	-0.527475083	M1	Female	trans
cg11574975_OSGIN1	0.00063377	0.000799439	-0.522678585	M1	Female	trans
cg17669549_CLTC	0.000633771	0.000799439	-0.38510307	M1	Female	trans
cg05669210_PIK3IP1-DT	0.000633771	0.000799439	0.33489928	M1	Female	trans
cg01216063_LINC00649	0.000633773	0.000799441	0.650288863	M1	Female	trans
cg09575750_VTA1P1	0.000633775	0.000799442	-0.445672026	M1	Female	trans
cg02902649_SNORD57	0.000633776	0.000799442	-0.566531138	M1	Female	trans
cg27204205_FABP12	0.000633777	0.000799442	-0.384803396	M1	Female	trans
cg19378640_HRCT1	0.000633777	0.000799442	0.373523682	M1	Female	trans
cg06640776_ZNF250	0.000633778	0.000799442	0.596368318	M1	Female	trans
cg14188831_MARK2P12	0.000633783	0.000799446	0.536577249	M1	Female	trans
cg09644135_SLC6A5	0.000633783	0.000799446	-0.686056459	M1	Female	trans
cg23401796_ENSG00000232358	0.000633784	0.000799446	-0.519779953	M1	Female	trans
cg16422816_OR4K5	0.000633785	0.000799446	-0.67519155	M1	Female	trans
cg17723279_RNU6-1056P	0.000633785	0.000799446	-0.320130857	M1	Female	trans
cg17158894_S100A5	0.000633787	0.000799448	-0.594498728	M1	Female	trans
cg10695105_TNNC1	0.000633788	0.000799448	-0.445096068	M1	Female	trans
cg09861922_TRAV40	0.00063379	0.000799449	-0.653656405	M1	Female	trans
cg05948955_SLC25A6P1	0.000633791	0.000799449	-0.354682182	M1	Female	trans
cg02931783_SNX25P1	0.000633791	0.000799449	-0.567792584	M1	Female	trans
cg17329886_LINC02561	0.0006338	0.000799458	-0.369996295	M1	Female	trans
cg14844989_HMGN2P10	0.000633801	0.000799458	0.558016486	M1	Female	trans
cg23348107_VMAC	0.000633802	0.000799458	-0.441878815	M1	Female	trans
cg08527324_ENSG00000237293	0.000633802	0.000799458	0.415952818	M1	Female	trans
cg08296131_ENSG00000238287	0.000633803	0.000799459	-0.421125709	M1	Female	trans
cg18614561_SPRING1P2	0.000633806	0.000799461	0.446000587	M1	Female	trans
cg25757115_ACTG1P11	0.00063381	0.000799463	0.321348349	M1	Female	trans
cg20369573_EIF4E2P1	0.00063381	0.000799463	-0.418888951	M1	Female	trans
cg05356662_MRPS2	0.00063381	0.000799463	-0.521405697	M1	Female	trans
cg14488913_RPL7AP26	0.000633812	0.000799464	-0.435253885	M1	Female	trans
cg01975548_PRELID3BP1	0.000633812	0.000799464	0.395077629	M1	Female	trans
cg09543047_LIN28B-AS1	0.000633817	0.00079947	-0.376070031	M1	Female	trans
cg09339841_MIR1245A	0.00063382	0.000799472	-0.509493677	M1	Female	trans
cg09338588_ENSG00000224000	0.000633822	0.000799472	-0.407115751	M1	Female	trans
cg03612357_ENSG00000232130	0.000633822	0.000799472	-0.126680268	M1	Female	trans
cg06885175_ENSG00000236864	0.000633822	0.000799472	0.449714402	M1	Female	trans
cg15566554_TMEM97P1	0.000633825	0.000799475	-0.518605049	M1	Female	trans
cg22172358_RAB40AL	0.000633828	0.000799478	-0.348911899	M1	Female	trans
cg25394505_ENSG00000179755	0.00063383	0.000799479	-0.379442921	M1	Female	trans
cg05758100_RPS4XP7	0.000633831	0.000799479	-0.392949795	M1	Female	trans
cg05059108_ENSG00000229242	0.000633833	0.00079948	-0.571685676	M1	Female	trans
cg04999352_ENSG00000226990	0.000633834	0.00079948	0.616240514	M1	Female	trans
cg09627057_MRRFP1	0.000633834	0.00079948	-0.318873519	M1	Female	trans
cg23153283_COL5A3	0.000633835	0.00079948	-0.65252828	M1	Female	trans
cg08539210_MS4A5	0.000633837	0.000799482	0.354020812	M1	Female	trans
cg15593298_IQCG	0.000633838	0.000799482	0.527373374	M1	Female	trans
cg19822890_RPS4XP4	0.000633838	0.000799482	-0.336840696	M1	Female	trans
cg22027573_MTATP8P2	0.000633839	0.000799482	-0.425884222	M1	Female	trans
cg15125392_ENSG00000218596	0.000633844	0.000799486	-0.348489824	M1	Female	trans
cg07918589_RPS4XP9	0.000633845	0.000799486	-0.438560506	M1	Female	trans
cg03220912_CCNG1	0.000633845	0.000799486	-0.425568455	M1	Female	trans
cg03705384_RPL3P3	0.000633845	0.000799486	0.547057278	M1	Female	trans
cg16802996_RN7SKP97	0.000633846	0.000799486	-0.414671151	M1	Female	trans
cg20803916_RPL32P9	0.000633848	0.000799487	-0.497493948	M1	Female	trans
cg07917878_ENSG00000237993	0.000633852	0.00079949	-0.70006871	M1	Female	trans
cg16856722_RPS26P56	0.000633852	0.00079949	-0.211560988	M1	Female	trans
cg04021697_ENSG00000228144	0.000633853	0.00079949	0.466091062	M1	Female	trans
cg18720828_GIMAP3P	0.000633854	0.00079949	-0.408355844	M1	Female	trans
cg21856015_GTSF1	0.000633855	0.00079949	-0.212465783	M1	Female	trans
cg05735659_LINC01781	0.000633855	0.00079949	0.281342052	M1	Female	trans
cg00843105_ENSG00000239991	0.000633855	0.00079949	0.356861086	M1	Female	trans
cg15664152_RNU6-315P	0.000633857	0.00079949	0.478967385	M1	Female	trans
cg10725441_GSTA8P	0.000633862	0.000799495	-0.347094728	M1	Female	trans
cg17366173_UBN1	0.000633862	0.000799495	-0.379520422	M1	Female	trans
cg21485150_BATF3	0.000633864	0.000799497	0.408661652	M1	Female	trans
cg01780009_SMCO3	0.000633866	0.000799497	0.459660214	M1	Female	trans
cg26471497_ENSG00000216285	0.000633867	0.000799497	-0.497052131	M1	Female	trans
cg15440402_ENSG00000228286	0.000633867	0.000799497	-0.430157065	M1	Female	trans
cg09736391_PROSER3	0.000633868	0.000799497	-0.431431071	M1	Female	trans
cg06346667_TEX13B	0.000633868	0.000799497	0.537739282	M1	Female	trans
cg09833720_ENSG00000227072	0.000633872	0.000799501	-1.213752667	M1	Female	trans
cg27565599_ENSG00000232622	0.000633875	0.000799504	-0.471644889	M1	Female	trans
cg24304928_PHKA1-AS1	0.000633876	0.000799504	-0.379198488	M1	Female	trans
cg13392051_ENSG00000229855	0.000633877	0.000799504	-0.543363028	M1	Female	trans
cg02485345_RAB41	0.000633877	0.000799504	-0.604303214	M1	Female	trans
cg08194009_FBLIM1	0.000633881	0.000799508	-0.586622418	M1	Female	trans
cg18811157_RN7SL60P	0.000633883	0.00079951	-0.480746738	M1	Female	trans
cg02902649_TVP23BP2	0.000633886	0.000799512	-0.434413641	M1	Female	trans
cg24240870_Y_RNA	0.000633887	0.000799513	-0.582499641	M1	Female	trans
cg19181996_VDAC2P4	0.000633889	0.000799514	-0.290978965	M1	Female	trans
cg07235343_ENSG00000237530	0.00063389	0.000799514	-0.311666591	M1	Female	trans
cg23111778_IGLV3-10	0.000633893	0.000799517	-0.385235556	M1	Female	trans
cg12707723_ENSG00000229278	0.000633893	0.000799517	-0.383583717	M1	Female	trans
cg13188416_VWDE	0.000633896	0.00079952	0.319126654	M1	Female	trans
cg26329715_WHRN	0.000633897	0.00079952	-0.370569729	M1	Female	trans
cg09493284_IFNA12P	0.000633903	0.000799526	-0.377716491	M1	Female	trans
cg07173972_ENSG00000230303	0.000633905	0.000799528	0.318003244	M1	Female	trans
cg12600174_TRIM4	0.000633906	0.000799528	0.448405926	M1	Female	trans
cg17772171_PACSIN3	0.000633906	0.000799528	-0.505999585	M1	Female	trans
cg23024913_ADH5P4	0.00063391	0.000799532	-0.331299124	M1	Female	trans
cg01100542_RNU6-1152P	0.000633914	0.000799534	-0.797691861	M1	Female	trans
cg22438763_MAFG	0.000633914	0.000799534	-0.478598142	M1	Female	trans
cg00413587_ENSG00000228860	0.000633914	0.000799534	-0.378187286	M1	Female	trans
cg01093202_ENSG00000229848	0.000633918	0.000799536	-0.473929026	M1	Female	trans
cg20154216_AURKC	0.000633919	0.000799537	-0.543982792	M1	Female	trans
cg01817521_ATP5F1D	0.000633921	0.000799537	-0.415010122	M1	Female	trans
cg15897435_ENSG00000235198	0.000633921	0.000799537	0.532118985	M1	Female	trans
cg25079651_ENSG00000226621	0.000633922	0.000799537	-0.471933704	M1	Female	trans
cg02155360_DEFA6	0.000633922	0.000799537	-0.620610541	M1	Female	trans
cg10633601_ABHD17AP1	0.000633922	0.000799537	-0.486322505	M1	Female	trans
cg03734133_RAB5A	0.000633925	0.000799538	-0.402415996	M1	Female	trans
cg26495272_EWSAT1	0.000633925	0.000799538	-0.510737298	M1	Female	trans
cg08159493_H2AP	0.000633928	0.00079954	-0.525860432	M1	Female	trans
cg05061813_ENSG00000234262	0.000633928	0.00079954	-0.375726618	M1	Female	trans
cg18361467_ENSG00000201827	0.00063393	0.000799542	-0.405283702	M1	Female	trans
cg24890640_RPL26P13	0.000633931	0.000799542	-0.370470239	M1	Female	trans
cg04492287_SYCE1L	0.000633932	0.000799542	-0.448089935	M1	Female	trans
cg19192101_TP53I3	0.000633934	0.000799543	-0.362115612	M1	Female	trans
cg06568562_FNDC8	0.000633934	0.000799543	0.534694889	M1	Female	trans
cg07918589_ENSG00000232576	0.000633939	0.000799548	-0.565975172	M1	Female	trans
cg00818035_CGB8	0.000633939	0.000799548	-0.376925886	M1	Female	trans
cg05200992_SYT10	0.000633941	0.000799549	-0.363533158	M1	Female	trans
cg18455405_IKZF3	0.000633942	0.000799549	-0.316499141	M1	Female	trans
cg01549082_ENSG00000226431	0.000633942	0.000799549	-0.43527451	M1	Female	trans
cg10975985_RNU6-147P	0.000633944	0.00079955	-0.542050542	M1	Female	trans
cg24171294_AGKP1	0.000633945	0.00079955	0.378710891	M1	Female	trans
cg27403388_ENSG00000225981	0.000633947	0.000799552	-0.455652328	M1	Female	trans
cg05948955_ENSG00000223811	0.000633948	0.000799552	-0.346504588	M1	Female	trans
cg11459852_ANKRD42	0.00063395	0.000799554	0.465265748	M1	Female	trans
cg08524072_CEACAMP9	0.000633951	0.000799554	-0.505491744	M1	Female	trans
cg09473676_ALAS2	0.000633952	0.000799554	-0.469789817	M1	Female	trans
cg27065225_KMT2E-AS1	0.000633953	0.000799554	-0.457413526	M1	Female	trans
cg27190943_VPS25	0.000633953	0.000799554	-0.342068489	M1	Female	trans
cg03556491_AKR1C1	0.000633954	0.000799554	-0.548092161	M1	Female	trans
cg11405538_ROBO2P1	0.000633958	0.000799559	-0.477168306	M1	Female	trans
cg05433549_MKRN8P	0.00063396	0.00079956	-0.216918206	M1	Female	trans
cg00629730_ENSG00000217878	0.000633962	0.000799562	1.314573845	M1	Female	trans
cg01520297_ACKR3	0.000633963	0.000799562	-0.4778541	M1	Female	trans
cg23170280_ENSG00000225156	0.000633964	0.000799562	-0.524757894	M1	Female	trans
cg00059053_LINC00266-4P	0.000633966	0.000799564	0.551370371	M1	Female	trans
cg21659084_PRRX2-AS1	0.000633969	0.000799565	-0.497769019	M1	Female	trans
cg16430407_MED4-AS1	0.000633969	0.000799565	-0.414358315	M1	Female	trans
cg19477551_DPPA2P1	0.000633969	0.000799565	0.368054126	M1	Female	trans
cg01016056_OR52E7P	0.00063397	0.000799566	-0.304323992	M1	Female	trans
cg06024364_RNU6-501P	0.000633974	0.000799569	-0.382534652	M1	Female	trans
cg08044704_ENSG00000233682	0.000633975	0.00079957	-0.482291905	M1	Female	trans
cg03830265_NXF3	0.000633977	0.000799571	-0.382736562	M1	Female	trans
cg00970279_TRIM71	0.000633978	0.000799572	0.42902051	M1	Female	trans
cg06137123_LINC00692	0.000633981	0.000799572	-0.463498497	M1	Female	trans
cg20821566_RBP2	0.000633981	0.000799572	-0.37803778	M1	Female	trans
cg20733879_METTL9	0.000633982	0.000799572	-0.443826735	M1	Female	trans
cg16006105_ENSG00000235389	0.000633982	0.000799572	-0.253224873	M1	Female	trans
cg18321929_PPIAP74	0.000633983	0.000799572	-0.441173061	M1	Female	trans
cg18266472_ZNF29P	0.000633983	0.000799572	0.339032236	M1	Female	trans
cg09162333_SLC39A5	0.000633988	0.000799578	-0.476376405	M1	Female	trans
cg13419774_ADCY2	0.000633992	0.000799581	0.548519221	M1	Female	trans
cg06022607_SCAMP2	0.000633992	0.000799581	0.562109585	M1	Female	trans
cg12553365_ENSG00000231559	0.000633994	0.000799582	-0.455071175	M1	Female	trans
cg17839232_NCAN	0.000633998	0.000799586	-0.496397699	M1	Female	trans
cg08574629_SPAAR	0.000633999	0.000799586	-0.585784287	M1	Female	trans
cg17961163_AMELY	0.000633999	0.000799586	0.608865109	M1	Female	trans
cg16027775_ENSG00000224815	0.000634009	0.000799598	0.417237041	M1	Female	trans
cg07235343_GEMIN7	0.00063401	0.000799598	-0.377987054	M1	Female	trans
cg12426214_LINC00463	0.00063401	0.000799598	-0.421036354	M1	Female	trans
cg25226141_ENSG00000240752	0.000634011	0.000799598	-0.423481399	M1	Female	trans
cg19277969_YES1	0.000634015	0.0007996	-0.534467837	M1	Female	trans
cg15593298_COMMD6	0.000634016	0.0007996	0.496818071	M1	Female	trans
cg17454173_RANP5	0.000634016	0.0007996	-0.473118928	M1	Female	trans
cg08123470_RPL21P67	0.00063402	0.000799604	-0.560888334	M1	Female	trans
cg24613691_ENSG00000234997	0.000634023	0.000799607	0.417674821	M1	Female	trans
cg12584394_CCSAP	0.000634024	0.000799607	-0.59044811	M1	Female	trans
cg24907762_ENSG00000231590	0.000634028	0.000799611	-0.409836004	M1	Female	trans
cg10515232_SNORD69	0.00063403	0.000799613	-0.530098786	M1	Female	trans
cg18323768_CHCHD4P4	0.000634031	0.000799613	-0.551259223	M1	Female	trans
cg17221506_RPS3AP20	0.000634031	0.000799613	-0.469330295	M1	Female	trans
cg26162637_OR2L1P	0.000634033	0.000799613	-0.423338909	M1	Female	trans
cg04263379_KIAA1549	0.000634033	0.000799613	-0.47917134	M1	Female	trans
cg11706829_P2RX1	0.000634036	0.000799616	-0.553608149	M1	Female	trans
cg06716182_LINC01523	0.000634038	0.000799617	-0.496073539	M1	Female	trans
cg00949332_MAFA	0.000634038	0.000799617	-0.414806132	M1	Female	trans
cg21315783_RNY1P15	0.000634039	0.000799617	-0.440656327	M1	Female	trans
cg18822925_RPL7P51	0.000634042	0.000799619	0.502336682	M1	Female	trans
cg17330935_TNRC18P2	0.000634042	0.000799619	-0.318338711	M1	Female	trans
cg02074316_ENSG00000230648	0.000634043	0.000799619	0.352423593	M1	Female	trans
cg16964439_RNF152	0.000634044	0.000799619	-0.383896696	M1	Female	trans
cg25181525_RNU2-52P	0.000634046	0.000799619	-0.385404385	M1	Female	trans
cg11115622_FHDC1	0.000634046	0.000799619	-0.414929676	M1	Female	trans
cg03040423_RPL21P3	0.000634047	0.000799619	-0.457765338	M1	Female	trans
cg01666490_ENSG00000231873	0.000634047	0.000799619	-0.279519019	M1	Female	trans
cg17721420_C10orf120	0.000634047	0.000799619	-0.521096876	M1	Female	trans
cg09391279_C3orf86	0.000634053	0.000799623	-0.459774558	M1	Female	trans
cg19316173_LEFTY2	0.000634055	0.000799623	-0.397728074	M1	Female	trans
cg15114510_SP100	0.000634056	0.000799623	-0.436661572	M1	Female	trans
cg04278770_CNGB3	0.000634056	0.000799623	-0.476742337	M1	Female	trans
cg21991185_RPS15AP28	0.000634059	0.000799623	-0.525387324	M1	Female	trans
cg25079651_ATP2A1	0.00063406	0.000799623	-0.474366653	M1	Female	trans
cg04099454_RPS3AP6	0.00063406	0.000799623	-0.5041868	M1	Female	trans
cg21075845_MYOSLID	0.000634062	0.000799623	-0.345344421	M1	Female	trans
cg17299636_ATP5MC1P1	0.000634062	0.000799623	-0.440762463	M1	Female	trans
cg10389371_RNA5SP442	0.000634064	0.000799623	-0.53789988	M1	Female	trans
cg10389371_RNU1-52P	0.000634064	0.000799623	-0.4023955	M1	Female	trans
cg10389371_ENSG00000236960	0.000634064	0.000799623	-0.168033074	M1	Female	trans
cg10389371_ENSG00000237202	0.000634064	0.000799623	-0.094948972	M1	Female	trans
cg10389371_RPS23P2	0.000634064	0.000799623	-0.599605803	M1	Female	trans
cg10389371_RN7SL542P	0.000634064	0.000799623	-0.599605803	M1	Female	trans
cg10389371_MYF5	0.000634064	0.000799623	-0.599605803	M1	Female	trans
cg10389371_ENSG00000235163	0.000634064	0.000799623	-0.599605803	M1	Female	trans
cg15488978_LINC00659	0.000634064	0.000799623	-0.497131505	M1	Female	trans
cg23885367_ENSG00000241307	0.000634065	0.000799624	-0.47939785	M1	Female	trans
cg18343899_SOCS5P3	0.00063407	0.000799629	-0.361880212	M1	Female	trans
cg24202000_THRB-AS1	0.000634071	0.000799629	-0.520736754	M1	Female	trans
cg02661831_RNU1-94P	0.000634073	0.00079963	-0.363579337	M1	Female	trans
cg04208344_ENSG00000213470	0.000634074	0.00079963	-0.377740236	M1	Female	trans
cg03393760_RNU6-650P	0.000634074	0.00079963	-0.607383855	M1	Female	trans
cg12088417_AMY1A	0.000634075	0.00079963	-0.498028722	M1	Female	trans
cg13856652_PTGER4	0.000634075	0.00079963	-0.351521822	M1	Female	trans
cg01610685_ZHX2	0.000634076	0.00079963	-0.471133867	M1	Female	trans
cg03229431_RNA5SP80	0.000634076	0.00079963	-0.458940672	M1	Female	trans
cg14229362_MUC17	0.00063408	0.000799632	0.409722723	M1	Female	trans
cg27065225_AOC2	0.00063408	0.000799632	-0.467171775	M1	Female	trans
cg02172724_TPRN	0.000634083	0.000799634	-0.515720934	M1	Female	trans
cg10211696_OGFR-AS1	0.000634086	0.000799636	-0.481182421	M1	Female	trans
cg27010076_ADAMTS20	0.000634086	0.000799636	-0.473053542	M1	Female	trans
cg07636991_RPS2P7	0.000634087	0.000799636	0.605193583	M1	Female	trans
cg15593298_ROBO3	0.000634089	0.000799637	-0.539060568	M1	Female	trans
cg11091734_ELK2AP	0.000634089	0.000799637	-0.393684192	M1	Female	trans
cg12030632_Y_RNA	0.00063409	0.000799638	0.693100782	M1	Female	trans
cg21525898_PHBP9	0.000634092	0.000799639	-0.496956062	M1	Female	trans
cg25757115_SLC38A7	0.000634099	0.000799647	-0.455738256	M1	Female	trans
cg12878716_EBP	0.000634101	0.000799648	-0.670314396	M1	Female	trans
cg03214444_ENSG00000236701	0.000634101	0.000799648	-0.39476317	M1	Female	trans
cg07814260_RSU1P1	0.000634102	0.000799648	0.823384035	M1	Female	trans
cg22664298_KLF2P3	0.000634104	0.00079965	0.245058541	M1	Female	trans
cg25479848_AR	0.000634109	0.000799654	0.367488664	M1	Female	trans
cg22146523_ASIP	0.000634111	0.000799656	-0.513124568	M1	Female	trans
cg17329886_ENSG00000217060	0.000634113	0.000799657	-0.36245826	M1	Female	trans
cg12115391_ADCYAP1	0.000634113	0.000799657	-0.372378483	M1	Female	trans
cg26486246_TNNI1	0.000634115	0.000799657	-0.377053515	M1	Female	trans
cg13078620_ALDOAP1	0.000634115	0.000799657	-0.369381249	M1	Female	trans
cg18212777_DEFB103A	0.000634115	0.000799657	-0.692017201	M1	Female	trans
cg13897388_GJA1P1	0.000634116	0.000799657	-0.329208836	M1	Female	trans
cg23398596_ENSG00000237378	0.000634117	0.000799657	-0.348010674	M1	Female	trans
cg07832337_DHDH	0.000634118	0.000799657	0.423402644	M1	Female	trans
cg00886748_MLXIP	0.000634119	0.000799658	-0.441670458	M1	Female	trans
cg14578028_FOXD4L3	0.000634121	0.000799659	3.407337769	M1	Female	trans
cg05852500_IGHV4-59	0.000634121	0.000799659	-0.138537938	M1	Female	trans
cg13706899_MIR644A	0.000634123	0.00079966	-0.367310593	M1	Female	trans
cg16053070_FBLL1	0.000634123	0.00079966	-0.529907024	M1	Female	trans
cg01023242_U3	0.000634124	0.00079966	-0.401194539	M1	Female	trans
cg01473983_H6PD	0.000634125	0.00079966	-0.552613119	M1	Female	trans
cg14193001_THAP12P6	0.000634125	0.00079966	-0.539068023	M1	Female	trans
cg07796597_SLC17A7	0.000634129	0.000799663	-0.356470828	M1	Female	trans
cg09227800_FAM86C2P	0.000634132	0.000799666	-0.448730594	M1	Female	trans
cg24171294_RTL6	0.000634137	0.00079967	-0.396003817	M1	Female	trans
cg13348907_MYL2	0.000634138	0.00079967	0.391238095	M1	Female	trans
cg13646034_HCK	0.000634138	0.00079967	-0.495709049	M1	Female	trans
cg15125392_RPL21P35	0.000634138	0.00079967	-0.352425871	M1	Female	trans
cg00264578_FRMD3	0.000634139	0.00079967	-0.458078534	M1	Female	trans
cg03886523_RAB28P1	0.000634142	0.000799672	-0.290802285	M1	Female	trans
cg20337110_MRE11	0.000634142	0.000799672	-0.627874114	M1	Female	trans
cg08422863_ENSG00000239994	0.000634143	0.000799672	0.35410157	M1	Female	trans
cg22595719_ENSG00000214759	0.000634144	0.000799672	-0.426890141	M1	Female	trans
cg02496607_BEND5	0.000634144	0.000799672	-0.444405112	M1	Female	trans
cg24329141_OR5BB1P	0.000634145	0.000799673	-0.460271717	M1	Female	trans
cg09162333_CENPT	0.000634147	0.000799674	-0.491417952	M1	Female	trans
cg23309512_MIR647	0.000634151	0.000799676	-0.467529761	M1	Female	trans
cg00013655_ENSG00000227484	0.000634151	0.000799676	0.497740228	M1	Female	trans
cg20757966_ENSG00000235240	0.000634151	0.000799676	-0.389758925	M1	Female	trans
cg06899226_EFNA5	0.000634154	0.000799676	-0.338515977	M1	Female	trans
cg04198854_LIPK	0.000634154	0.000799676	-0.380092186	M1	Female	trans
cg16810343_SRRM1P2	0.000634154	0.000799676	0.660432536	M1	Female	trans
cg27195402_IPO9-AS1	0.000634155	0.000799676	-0.39223504	M1	Female	trans
cg11465192_ENSG00000232999	0.000634155	0.000799676	-0.646716048	M1	Female	trans
cg11662061_TBX18	0.000634155	0.000799676	-0.521157481	M1	Female	trans
cg27336554_ENSG00000225869	0.000634158	0.000799678	-0.448457845	M1	Female	trans
cg06893379_PAFAH1B2P1	0.000634159	0.000799678	-0.49951788	M1	Female	trans
cg19045070_SKP1P1	0.000634161	0.00079968	-0.534657303	M1	Female	trans
cg24880701_ZNF687	0.000634161	0.00079968	-0.473370437	M1	Female	trans
cg23209353_PSMC1P10	0.000634164	0.000799682	-0.402651714	M1	Female	trans
cg12892063_HAPLN1	0.000634165	0.000799682	-0.759675295	M1	Female	trans
cg02327812_KCNQ5	0.000634167	0.000799684	-0.398655204	M1	Female	trans
cg24304928_RNU6-695P	0.000634169	0.000799685	-0.411826478	M1	Female	trans
cg06952660_RHOD	0.000634169	0.000799685	-0.524130165	M1	Female	trans
cg21673338_AFDN	0.000634172	0.000799685	-0.421314437	M1	Female	trans
cg26699689_MIR660	0.000634173	0.000799685	0.433795152	M1	Female	trans
cg07082784_GSTM5P1	0.000634177	0.000799685	-0.266908834	M1	Female	trans
cg23409591_NOS1AP	0.000634179	0.000799685	-0.438401936	M1	Female	trans
cg18160046_OR4B1	0.00063418	0.000799685	-0.708555514	M1	Female	trans
cg18160046_OR5B17	0.00063418	0.000799685	-0.749352362	M1	Female	trans
cg05433549_PTMAP2	0.00063418	0.000799685	-0.314479169	M1	Female	trans
cg20375654_IQGAP3	0.000634182	0.000799685	-0.394047565	M1	Female	trans
cg27582739_MIR421	0.000634182	0.000799685	0.745639998	M1	Female	trans
cg15593298_FLJ13224	0.000634184	0.000799685	-0.539035696	M1	Female	trans
cg11144986_ENSG00000225943	0.000634185	0.000799685	-0.405096868	M1	Female	trans
cg14687118_TAS2R1	0.000634186	0.000799685	-0.59410741	M1	Female	trans
cg09385285_ENSG00000227713	0.000634192	0.000799685	-0.444619461	M1	Female	trans
cg26299044_SSX7	0.000634193	0.000799685	-0.468924945	M1	Female	trans
cg26299044_ENSG00000230153	0.000634193	0.000799685	-0.523961401	M1	Female	trans
cg26299044_HNRNPA3P14	0.000634193	0.000799685	-0.584068352	M1	Female	trans
cg26299044_RNA5SP183	0.000634193	0.000799685	-0.584068352	M1	Female	trans
cg26299044_OR2U1P	0.000634193	0.000799685	-0.584068352	M1	Female	trans
cg26299044_MTND2P4	0.000634193	0.000799685	-0.339737988	M1	Female	trans
cg26299044_DEFA5	0.000634193	0.000799685	-0.584068352	M1	Female	trans
cg26299044_SNORD3H	0.000634193	0.000799685	-0.584068352	M1	Female	trans
cg26299044_POM121L13P	0.000634193	0.000799685	-0.584068352	M1	Female	trans
cg26299044_RNU6-845P	0.000634193	0.000799685	-0.584068352	M1	Female	trans
cg26299044_BMP6P1	0.000634193	0.000799685	-0.584068352	M1	Female	trans
cg26299044_SHOX	0.000634193	0.000799685	-0.584068352	M1	Female	trans
cg26299044_ENSG00000223344	0.000634193	0.000799685	-0.584068352	M1	Female	trans
cg26299044_ENSG00000232409	0.000634193	0.000799685	-0.339737988	M1	Female	trans
cg26299044_KPNB1P1	0.000634193	0.000799685	-0.584068352	M1	Female	trans
cg20851750_ENSG00000207410	0.000634193	0.000799685	-0.279070272	M1	Female	trans
cg25933095_RN7SKP39	0.000634194	0.000799685	-0.340859444	M1	Female	trans
cg21516302_FAM225B	0.000634194	0.000799685	-0.463119058	M1	Female	trans
cg08509907_DNASE1L3	0.000634195	0.000799685	-0.399095253	M1	Female	trans
cg23668184_SNORA48	0.000634195	0.000799685	0.488546685	M1	Female	trans
cg09802689_F13A1	0.000634195	0.000799686	0.453273286	M1	Female	trans
cg18580450_CICP2	0.000634199	0.000799688	-0.423068768	M1	Female	trans
cg16084510_CPE	0.000634199	0.000799688	-0.568851434	M1	Female	trans
cg02656169_MMP25	0.0006342	0.000799688	0.517179562	M1	Female	trans
cg01750716_SNORA15B-1	0.000634204	0.000799693	-0.442427742	M1	Female	trans
cg09887955_RN7SL797P	0.000634205	0.000799693	0.615817019	M1	Female	trans
cg05134945_FUT6	0.000634208	0.000799695	-0.509077535	M1	Female	trans
cg26612252_ENSG00000224417	0.000634211	0.000799698	0.832815522	M1	Female	trans
cg18941079_PRUNE2	0.000634214	0.000799702	-0.354003233	M1	Female	trans
cg22528979_FNDC1-IT1	0.000634215	0.000799702	-0.360695276	M1	Female	trans
cg01827571_MIR548A3	0.000634216	0.000799702	-0.454555155	M1	Female	trans
cg21118618_ENSG00000218472	0.000634217	0.000799702	-0.284010483	M1	Female	trans
cg06736785_CYCS	0.000634218	0.000799703	0.463959832	M1	Female	trans
cg09076900_BAG3	0.00063422	0.000799704	-0.492882303	M1	Female	trans
cg02594345_GNG5P5	0.000634224	0.000799706	0.648654189	M1	Female	trans
cg10944033_ENSG00000239291	0.000634224	0.000799706	-0.393260994	M1	Female	trans
cg27056165_CUEDC2	0.000634225	0.000799706	0.686654369	M1	Female	trans
cg11916219_CCN4	0.000634225	0.000799706	0.358504514	M1	Female	trans
cg04767732_UPP2	0.000634226	0.000799706	1.425170297	M1	Female	trans
cg04208996_VPS29	0.000634227	0.000799706	-0.462111534	M1	Female	trans
cg14429748_RPL7AP50	0.00063423	0.000799709	-0.350653351	M1	Female	trans
cg27607136_SNRPCP15	0.00063423	0.000799709	0.647888125	M1	Female	trans
cg27290624_ENSG00000237301	0.000634232	0.000799709	-0.494566162	M1	Female	trans
cg13527872_PRDX3P4	0.000634233	0.000799709	0.413743967	M1	Female	trans
cg26174736_SCGB1A1	0.000634233	0.000799709	-0.434900374	M1	Female	trans
cg21016503_ENSG00000238085	0.000634233	0.000799709	0.550397377	M1	Female	trans
cg14054162_LINC02471	0.000634236	0.000799712	-0.330754254	M1	Female	trans
cg15509191_FZD2	0.000634238	0.000799713	-0.346948825	M1	Female	trans
cg14122110_IRS2	0.000634239	0.000799713	-0.420175606	M1	Female	trans
cg00570285_TEDDM1	0.000634239	0.000799713	-0.430159767	M1	Female	trans
cg22708635_SNORA63	0.00063424	0.000799713	-0.304792143	M1	Female	trans
cg08064245_TRIM51	0.000634241	0.000799713	-0.489643912	M1	Female	trans
cg09490603_CARD10	0.000634242	0.000799713	-0.49721056	M1	Female	trans
cg01708411_FCHSD2	0.000634242	0.000799713	0.429821343	M1	Female	trans
cg13362436_SNORD11	0.000634245	0.000799714	-0.397106367	M1	Female	trans
cg26594488_DLGAP5	0.000634245	0.000799714	-0.462679958	M1	Female	trans
cg11156873_ENSG00000227845	0.000634248	0.000799714	-0.351482766	M1	Female	trans
cg00171290_ENSG00000242613	0.000634248	0.000799714	-0.279791986	M1	Female	trans
cg04083966_OLFM4	0.000634249	0.000799714	-0.596681177	M1	Female	trans
cg00241218_PRELID3A	0.00063425	0.000799714	0.481223647	M1	Female	trans
cg21158935_ENSG00000215381	0.00063425	0.000799714	-0.535950553	M1	Female	trans
cg18608151_ENSG00000229261	0.00063425	0.000799714	-0.417245271	M1	Female	trans
cg16523234_SNRPGP8	0.00063425	0.000799714	-0.546956773	M1	Female	trans
cg21820921_HMGN1P7	0.000634251	0.000799714	0.428367063	M1	Female	trans
cg02336958_ENSG00000239470	0.000634252	0.000799715	-0.534371264	M1	Female	trans
cg12315942_GAPDHP67	0.000634253	0.000799715	-0.444769871	M1	Female	trans
cg12315942_ENSG00000232512	0.000634253	0.000799715	-0.444769871	M1	Female	trans
cg06654936_USP17L13	0.000634254	0.000799715	-0.676880195	M1	Female	trans
cg08901048_RNA5SP393	0.000634258	0.000799718	-0.513243873	M1	Female	trans
cg05884167_ENSG00000231052	0.000634259	0.000799719	-0.445151305	M1	Female	trans
cg22806076_TAFA1	0.000634261	0.00079972	-0.445769936	M1	Female	trans
cg19092163_ARL5AP3	0.000634262	0.00079972	0.465067338	M1	Female	trans
cg12974773_RN7SL38P	0.000634263	0.00079972	-0.410818864	M1	Female	trans
cg14335687_ENSG00000196390	0.000634266	0.000799723	-0.473729375	M1	Female	trans
cg06022607_CRACD	0.000634272	0.000799729	-0.569011026	M1	Female	trans
cg06024364_PLGLB1	0.000634274	0.000799731	-0.310399631	M1	Female	trans
cg15642885_ACVR2B-AS1	0.000634276	0.000799732	0.443248981	M1	Female	trans
cg17097571_UBE3AP2	0.000634277	0.000799732	0.40899847	M1	Female	trans
cg25421796_LIPE-AS1	0.000634278	0.000799733	-0.490110825	M1	Female	trans
cg15481565_ALMS1P1	0.000634284	0.000799739	0.560253524	M1	Female	trans
cg20182237_TSPEAR-AS2	0.000634285	0.000799739	-0.41666748	M1	Female	trans
cg21110711_RPL12	0.000634288	0.000799742	-0.471039275	M1	Female	trans
cg17265961_LINC00674	0.000634288	0.000799742	-0.484290313	M1	Female	trans
cg20972369_ENSG00000240441	0.000634289	0.000799742	0.433514579	M1	Female	trans
cg19155518_MEF2D	0.000634291	0.000799743	-0.477197901	M1	Female	trans
cg08296131_ZNF14	0.000634292	0.000799743	-0.525574663	M1	Female	trans
cg24232370_ENSG00000226276	0.000634294	0.000799745	-0.648026848	M1	Female	trans
cg19412031_INTS5	0.000634296	0.000799747	-0.418439184	M1	Female	trans
cg16368146_ENSG00000222043	0.000634297	0.000799747	-0.482711331	M1	Female	trans
cg01817521_TM9SF1	0.000634298	0.000799747	-0.384142813	M1	Female	trans
cg25164787_WASF1	0.000634299	0.000799747	-0.502535377	M1	Female	trans
cg10263003_GM2A	0.000634299	0.000799747	-0.555345946	M1	Female	trans
cg21247263_TGIF1	0.000634299	0.000799747	-0.506947172	M1	Female	trans
cg20615820_HRH4	0.0006343	0.000799747	-0.31521398	M1	Female	trans
cg11526424_RN7SL497P	0.000634301	0.000799747	-0.408808154	M1	Female	trans
cg05868023_PRKCIP1	0.000634305	0.000799751	0.305068025	M1	Female	trans
cg14181112_LINC00297	0.000634307	0.000799752	-0.522384926	M1	Female	trans
cg05649922_ENSG00000241307	0.000634307	0.000799752	-0.418732248	M1	Female	trans
cg10864200_LINC01710	0.000634309	0.000799753	0.446065673	M1	Female	trans
cg19412031_GCN1	0.000634314	0.000799757	-0.42515327	M1	Female	trans
cg01895649_AGFG2	0.000634314	0.000799757	-0.50738714	M1	Female	trans
cg12855615_IGHJ3	0.000634314	0.000799757	-0.314752041	M1	Female	trans
cg15463454_HSPE1P11	0.000634316	0.000799758	-0.287257777	M1	Female	trans
cg01693891_CFAP61	0.000634316	0.000799758	-0.556243529	M1	Female	trans
cg19926096_RN7SKP128	0.00063432	0.000799762	-0.408232372	M1	Female	trans
cg18372600_SIGLEC8	0.000634324	0.000799766	-0.358203404	M1	Female	trans
cg01019631_ENSG00000223977	0.000634325	0.000799766	-0.268931189	M1	Female	trans
cg14368276_ENSG00000237265	0.000634329	0.000799771	-0.377628456	M1	Female	trans
cg01895649_UBE2J2	0.000634331	0.000799771	-0.510994562	M1	Female	trans
cg15099537_OSTN	0.000634331	0.000799771	-0.238240794	M1	Female	trans
cg04924345_SPATA6	0.000634334	0.000799772	-0.527040893	M1	Female	trans
cg11681913_VWF	0.000634334	0.000799772	-0.528387795	M1	Female	trans
cg25131461_ENSG00000230967	0.000634337	0.000799776	-0.282938306	M1	Female	trans
cg10039163_VPS26CP1	0.000634341	0.000799778	-0.429123857	M1	Female	trans
cg15166583_SNRPGP14	0.000634341	0.000799778	-0.464660527	M1	Female	trans
cg04123498_ENSG00000234451	0.000634342	0.000799778	-0.272541271	M1	Female	trans
cg23024913_PCAT7	0.000634342	0.000799778	-0.298921369	M1	Female	trans
cg23481955_CHAT	0.000634343	0.000799778	-0.463384265	M1	Female	trans
cg05524489_LINC02625	0.000634343	0.000799778	0.467009962	M1	Female	trans
cg20505445_BICDL2	0.000634346	0.000799779	-0.562209721	M1	Female	trans
cg22027573_RNU7-26P	0.000634346	0.000799779	-0.401517231	M1	Female	trans
cg18359218_MIR500A	0.000634347	0.00079978	-0.442873767	M1	Female	trans
cg22167148_RNA5SP52	0.000634348	0.00079978	-0.422796215	M1	Female	trans
cg23024913_JAM2	0.000634349	0.00079978	-0.277295167	M1	Female	trans
cg26379583_RPS3AP26	0.000634352	0.000799782	-0.48981081	M1	Female	trans
cg11514698_TMPRSS11GP	0.000634352	0.000799782	0.367642706	M1	Female	trans
cg14046470_GFRA3	0.000634354	0.000799784	-0.825579412	M1	Female	trans
cg27572510_RETNLB	0.000634355	0.000799784	-0.627095186	M1	Female	trans
cg22580346_COX6CP10	0.000634356	0.000799784	-0.43031006	M1	Female	trans
cg00557704_MIR202HG	0.000634356	0.000799784	-0.374548141	M1	Female	trans
cg16048647_EDA2R	0.000634358	0.000799785	-0.572981262	M1	Female	trans
cg25195373_RN7SL241P	0.000634361	0.000799789	-0.47743634	M1	Female	trans
cg16733809_TF	0.000634366	0.000799793	-0.427130319	M1	Female	trans
cg09705401_C10orf71	0.000634367	0.000799794	-0.418439902	M1	Female	trans
cg08816590_FNDC7	0.000634368	0.000799794	0.385785376	M1	Female	trans
cg13428351_POLN	0.000634372	0.000799797	-0.53888605	M1	Female	trans
cg15157699_SATB1-AS1	0.000634374	0.000799797	-0.576009623	M1	Female	trans
cg05264324_ENSG00000183171	0.000634375	0.000799797	-0.380836712	M1	Female	trans
cg17264779_RAB1AP1	0.000634377	0.000799797	-0.37588584	M1	Female	trans
cg01744396_PPIB	0.000634379	0.000799797	0.473038844	M1	Female	trans
cg06167719_UBBP3	0.000634382	0.000799797	0.43932926	M1	Female	trans
cg18372600_MTCO2P11	0.000634383	0.000799797	-0.3671369	M1	Female	trans
cg16747922_IFITM8P	0.000634384	0.000799797	0.537186634	M1	Female	trans
cg12717664_TLK2P2	0.000634384	0.000799797	-0.389415159	M1	Female	trans
cg22160300_ADRA1B	0.000634385	0.000799797	-0.44780368	M1	Female	trans
cg15593298_ENSG00000222043	0.000634388	0.000799797	-0.553358244	M1	Female	trans
cg13203982_GGCTP3	0.00063439	0.000799797	-0.361498883	M1	Female	trans
cg13203982_MTND2P19	0.00063439	0.000799797	-0.358110815	M1	Female	trans
cg13203982_AKR1B1P2	0.00063439	0.000799797	-0.358110815	M1	Female	trans
cg13203982_RNU6-924P	0.00063439	0.000799797	-0.358110815	M1	Female	trans
cg13203982_ENSG00000230432	0.00063439	0.000799797	-0.452640666	M1	Female	trans
cg13203982_ENSG00000224400	0.00063439	0.000799797	-0.338614256	M1	Female	trans
cg13203982_SAR1AP1	0.00063439	0.000799797	-0.32223361	M1	Female	trans
cg13203982_SNORD114-22	0.00063439	0.000799797	-0.504565962	M1	Female	trans
cg13203982_KIF2B	0.00063439	0.000799797	-0.504565962	M1	Female	trans
cg13203982_OR7E19P	0.00063439	0.000799797	-0.504565962	M1	Female	trans
cg13203982_ENSG00000234918	0.00063439	0.000799797	-0.32223361	M1	Female	trans
cg24304928_TMEM30A	0.000634394	0.000799797	-0.345472467	M1	Female	trans
cg10488013_LARS1	0.000634395	0.000799797	-0.351885595	M1	Female	trans
cg15151670_TOMM20P1	0.000634395	0.000799797	-0.360828907	M1	Female	trans
cg08317284_KIFAP3	0.0006344	0.000799797	0.347907641	M1	Female	trans
cg17387571_ENSG00000223653	0.000634401	0.000799797	-0.564561847	M1	Female	trans
cg00190393_MUC4	0.000634403	0.000799797	-0.339802066	M1	Female	trans
cg26250046_RPS17P13	0.000634403	0.000799797	-0.413282172	M1	Female	trans
cg05452625_RNU6-580P	0.000634403	0.000799797	-0.516703446	M1	Female	trans
cg06087421_ATG3P1	0.000634406	0.000799797	-0.232850844	M1	Female	trans
cg06087421_NPM1P48	0.000634406	0.000799797	-0.875387051	M1	Female	trans
cg06087421_PNPP1	0.000634406	0.000799797	-0.875387051	M1	Female	trans
cg06087421_RN7SKP144	0.000634406	0.000799797	-0.875387051	M1	Female	trans
cg06087421_RNA5SP258	0.000634406	0.000799797	-0.875387051	M1	Female	trans
cg06087421_RNA5SP353	0.000634406	0.000799797	-0.875387051	M1	Female	trans
cg06087421_MIR1283-2	0.000634406	0.000799797	-0.875387051	M1	Female	trans
cg06087421_ENSG00000199857	0.000634406	0.000799797	-0.875387051	M1	Female	trans
cg06087421_NUP210P1	0.000634406	0.000799797	-0.509190807	M1	Female	trans
cg06087421_MIR548G	0.000634406	0.000799797	-0.587472317	M1	Female	trans
cg06087421_RNU6-1243P	0.000634406	0.000799797	-0.785300254	M1	Female	trans
cg06087421_RN7SKP65	0.000634406	0.000799797	-0.089336235	M1	Female	trans
cg06087421_ENSG00000187472	0.000634406	0.000799797	-0.621297499	M1	Female	trans
cg01479912_ENSG00000231401	0.000634407	0.000799797	0.311154118	M1	Female	trans
cg09802689_P2RX1	0.000634408	0.000799797	0.379556358	M1	Female	trans
cg19412031_TIMM13	0.000634409	0.000799797	-0.424720282	M1	Female	trans
cg19519874_CERS3	0.00063441	0.000799797	-0.545469912	M1	Female	trans
cg22163037_NT5M	0.00063441	0.000799797	0.556549841	M1	Female	trans
cg21991185_OTX2P2	0.000634416	0.000799803	-0.51254715	M1	Female	trans
cg15066991_ENSG00000218048	0.000634418	0.000799804	-0.360096428	M1	Female	trans
cg18373318_DAP	0.000634418	0.000799804	-0.449740627	M1	Female	trans
cg14550076_SLC38A8	0.000634418	0.000799804	-0.389187946	M1	Female	trans
cg23549329_CLEC11A	0.00063442	0.000799805	0.430334239	M1	Female	trans
cg07419788_RAB28P3	0.000634422	0.000799806	1.303501525	M1	Female	trans
cg16515500_ALOX5	0.000634423	0.000799806	-0.613954557	M1	Female	trans
cg00204065_RN7SL568P	0.000634425	0.000799808	-0.682405954	M1	Female	trans
cg04072177_PGS1	0.000634426	0.000799809	-0.406995754	M1	Female	trans
cg09281426_LINC02036	0.00063443	0.000799812	-0.746741631	M1	Female	trans
cg03038914_LINC01133	0.000634433	0.000799815	-0.340114404	M1	Female	trans
cg00199007_RABEP2	0.000634434	0.000799815	-0.423658694	M1	Female	trans
cg08402107_LINC01505	0.000634436	0.000799816	0.493811372	M1	Female	trans
cg04621455_SLC23A3	0.000634437	0.000799817	-0.330918515	M1	Female	trans
cg17351974_LINC01793	0.00063444	0.000799819	0.594513519	M1	Female	trans
cg21004358_SHC1P1	0.000634444	0.000799822	0.384944358	M1	Female	trans
cg01494083_DHRS9	0.000634444	0.000799822	-0.318893379	M1	Female	trans
cg07662403_ENSG00000224836	0.000634446	0.000799824	-0.427772828	M1	Female	trans
cg24014805_SUPT20HL2	0.000634452	0.00079983	-0.296638636	M1	Female	trans
cg27027069_CYP2S1	0.000634455	0.000799832	-0.468751158	M1	Female	trans
cg23590389_MTCO2P20	0.000634455	0.000799832	-0.31549791	M1	Female	trans
cg15099537_IFITM2	0.000634456	0.000799832	-0.557756209	M1	Female	trans
cg09653571_ENSG00000213076	0.000634456	0.000799832	-0.390851239	M1	Female	trans
cg25192210_MTRES1P1	0.00063446	0.000799835	-0.586929898	M1	Female	trans
cg09918394_ENSG00000225813	0.000634461	0.000799835	-0.443840784	M1	Female	trans
cg16722318_GOLGA2P3Y	0.000634463	0.000799837	-0.640268225	M1	Female	trans
cg14699663_RNU2-2P	0.000634465	0.000799839	0.504557413	M1	Female	trans
cg22751099_PTPN2P2	0.00063447	0.000799844	-0.431889346	M1	Female	trans
cg11619434_RPS15AP28	0.000634475	0.00079985	-0.372540284	M1	Female	trans
cg12396032_CTHRC1	0.000634476	0.00079985	-0.369860455	M1	Female	trans
cg04017479_PRB3	0.000634477	0.00079985	0.023255237	M1	Female	trans
cg18087761_NUP43	0.000634478	0.000799851	-0.428467305	M1	Female	trans
cg07173972_B3GALNT1	0.000634479	0.000799851	0.370121941	M1	Female	trans
cg16452467_RPL37P3	0.000634483	0.000799855	-0.480524767	M1	Female	trans
cg18591496_RASSF9	0.000634486	0.000799857	0.434901805	M1	Female	trans
cg21445918_SNRPD2P2	0.000634486	0.000799857	-0.53600525	M1	Female	trans
cg05502445_LY6D	0.000634491	0.000799862	-0.620074097	M1	Female	trans
cg07128654_OPRD1	0.000634492	0.000799863	-0.36160441	M1	Female	trans
cg24472388_ENSG00000232668	0.000634493	0.000799864	0.756947037	M1	Female	trans
cg12793262_DDX18P3	0.000634495	0.000799864	-0.457880322	M1	Female	trans
cg01089498_RNU6-1056P	0.000634499	0.000799868	0.371200431	M1	Female	trans
cg13854498_ENSG00000231188	0.000634504	0.000799874	-0.564910032	M1	Female	trans
cg11706829_AFF2	0.000634506	0.000799875	-0.611534259	M1	Female	trans
cg18301136_HSF2BP	0.000634506	0.000799875	-0.393373038	M1	Female	trans
cg04072177_RNU6-670P	0.00063451	0.000799877	-0.362287015	M1	Female	trans
cg17822947_RPL34P6	0.00063451	0.000799877	0.352536263	M1	Female	trans
cg08932440_RPS28P7	0.000634512	0.000799877	-0.428397606	M1	Female	trans
cg09887955_CDC42BPG	0.000634512	0.000799877	-0.555490927	M1	Female	trans
cg11170217_TMEM170B	0.000634514	0.000799877	-0.327659489	M1	Female	trans
cg27513510_C1orf68	0.000634514	0.000799877	-0.409479756	M1	Female	trans
cg00199007_TMEM238	0.000634514	0.000799877	-0.41750266	M1	Female	trans
cg23081194_TFAP2B	0.000634515	0.000799877	-0.341954799	M1	Female	trans
cg03830265_PLCB4	0.000634515	0.000799877	-0.408058465	M1	Female	trans
cg22016724_ENSG00000235119	0.000634516	0.000799877	-0.485764553	M1	Female	trans
cg09534232_ATP2B2	0.000634516	0.000799877	-0.415379201	M1	Female	trans
cg01655290_ENSG00000226952	0.000634522	0.000799884	-0.405702285	M1	Female	trans
cg01590597_RN7SL183P	0.000634523	0.000799884	-0.432043312	M1	Female	trans
cg14189786_SS18L2P1	0.000634525	0.000799886	-0.279795738	M1	Female	trans
cg09623464_GPAM	0.000634526	0.000799886	-0.466288367	M1	Female	trans
cg02443896_RPGRIP1L	0.000634529	0.000799889	-0.531600063	M1	Female	trans
cg23397147_KRTAP13-1	0.00063453	0.000799889	-0.375779139	M1	Female	trans
cg20448053_SNORD18	0.000634531	0.00079989	0.387095742	M1	Female	trans
cg16238026_ENSG00000236425	0.000634535	0.000799892	0.611620639	M1	Female	trans
cg25530761_SNORD58C	0.000634536	0.000799892	-0.522550567	M1	Female	trans
cg25530761_AP1B1P1	0.000634536	0.000799892	-0.517758372	M1	Female	trans
cg25530761_MARK2P13	0.000634536	0.000799892	-0.450087153	M1	Female	trans
cg18087761_RNF6	0.000634537	0.000799893	-0.444065799	M1	Female	trans
cg25757115_HSPA1B	0.000634538	0.000799893	-0.437421385	M1	Female	trans
cg10925082_CSMD3	0.00063454	0.000799894	0.141889679	M1	Female	trans
cg26948226_LINC01185	0.000634541	0.000799894	-0.457771638	M1	Female	trans
cg25323530_DPPA5P4	0.000634542	0.000799895	-0.328145512	M1	Female	trans
cg16436181_MIR638	0.000634544	0.000799897	-0.380038232	M1	Female	trans
cg11987596_RN7SL101P	0.000634545	0.000799897	-0.440379255	M1	Female	trans
cg03179419_RN7SL658P	0.000634551	0.000799903	-0.362871906	M1	Female	trans
cg03324695_ENSG00000225148	0.000634551	0.000799903	0.50574787	M1	Female	trans
cg14171621_POU4F3	0.000634553	0.000799904	-0.389142021	M1	Female	trans
cg04947385_KLK12	0.000634555	0.000799905	-0.466690367	M1	Female	trans
cg05492735_MYBPC2	0.000634555	0.000799905	-0.836430416	M1	Female	trans
cg03393760_LINC00385	0.000634556	0.000799905	-0.542303671	M1	Female	trans
cg11882358_DTNA	0.000634557	0.000799906	-0.441062302	M1	Female	trans
cg26523590_RPS27AP17	0.000634558	0.000799906	-0.381881627	M1	Female	trans
cg11547110_TRIM40	0.000634559	0.000799906	-0.345545572	M1	Female	trans
cg19113840_RHOXF2B	0.00063456	0.000799907	-0.386585616	M1	Female	trans
cg22871253_CFL1P7	0.000634563	0.00079991	0.394324264	M1	Female	trans
cg26565420_RPS3AP24	0.000634566	0.000799912	-0.489735392	M1	Female	trans
cg04004768_RNU1-129P	0.000634566	0.000799912	-0.55243647	M1	Female	trans
cg23806703_HIF1AN	0.000634568	0.000799912	-0.437839222	M1	Female	trans
cg03830265_HIBADH	0.000634568	0.000799912	-0.428502904	M1	Female	trans
cg18834259_AKR1B1	0.00063457	0.000799913	0.390424052	M1	Female	trans
cg13237080_CASC4P1	0.00063457	0.000799913	-0.487976986	M1	Female	trans
cg11382963_BICD2	0.000634573	0.000799915	-0.507886811	M1	Female	trans
cg10260596_RNU4-67P	0.000634574	0.000799916	0.507000243	M1	Female	trans
cg06024364_LINC01881	0.000634575	0.000799916	-0.34778575	M1	Female	trans
cg09508875_PKD1P2	0.000634577	0.000799918	-0.59697177	M1	Female	trans
cg15126179_NPRL3	0.000634581	0.000799922	-0.578337015	M1	Female	trans
cg17988182_ENSG00000226308	0.000634582	0.000799922	-0.461683251	M1	Female	trans
cg24330042_GLULP4	0.000634584	0.000799924	0.443340752	M1	Female	trans
cg17265961_OR2D2	0.000634586	0.000799925	-0.43454782	M1	Female	trans
cg25414709_TRAV22	0.000634587	0.000799925	0.635608198	M1	Female	trans
cg02493602_GABRD	0.000634587	0.000799925	0.488983225	M1	Female	trans
cg10815253_MIR449A	0.000634589	0.000799926	0.529281243	M1	Female	trans
cg19789755_HMGB1P4	0.00063459	0.000799927	-0.562097744	M1	Female	trans
cg03397775_RNY4P13	0.000634593	0.000799929	-0.60055706	M1	Female	trans
cg20337110_REXO1	0.000634594	0.000799929	0.717834668	M1	Female	trans
cg23367851_PCARE	0.000634594	0.000799929	0.534625507	M1	Female	trans
cg08121165_ENY2	0.000634596	0.000799931	0.436625723	M1	Female	trans
cg07636991_ENSG00000237888	0.000634606	0.000799943	0.49462219	M1	Female	trans
cg07091544_LTO1	0.000634612	0.000799949	-0.46617956	M1	Female	trans
cg13375352_IKBIP	0.000634615	0.000799952	0.635530617	M1	Female	trans
cg26340737_PGGHG	0.000634622	0.000799959	0.506888008	M1	Female	trans
cg20325560_CIB4	0.000634626	0.000799964	-0.436304603	M1	Female	trans
cg05061813_COX6CP10	0.000634628	0.000799965	-0.382606653	M1	Female	trans
cg22961457_FLNB	0.000634632	0.000799969	-0.494045222	M1	Female	trans
cg06219490_ST6GAL2	0.000634634	0.00079997	-0.338070964	M1	Female	trans
cg10390473_TFPT	0.000634636	0.000799972	0.405319846	M1	Female	trans
cg20273576_KCNB1	0.000634638	0.000799974	-0.414923254	M1	Female	trans
cg11002721_CCDC3	0.00063464	0.000799974	-0.402549795	M1	Female	trans
cg01782247_HMGN1P7	0.000634642	0.000799976	-0.454710562	M1	Female	trans
cg18266472_ESR1	0.000634645	0.000799979	0.307720648	M1	Female	trans
cg22764591_LIPG	0.000634646	0.000799979	0.473535996	M1	Female	trans
cg22351390_LINC00410	0.000634648	0.00079998	-0.594634063	M1	Female	trans
cg01704040_GLIPR2	0.000634648	0.00079998	0.667180262	M1	Female	trans
cg09802689_GPR65	0.000634648	0.00079998	0.420204021	M1	Female	trans
cg04781515_ENSG00000214546	0.000634649	0.00079998	-0.540544206	M1	Female	trans
cg01240583_CRYM	0.000634651	0.00079998	-0.472516948	M1	Female	trans
cg10307134_PRND	0.000634651	0.00079998	0.270874903	M1	Female	trans
cg00272992_GAPDHP25	0.000634653	0.000799981	-1.373108229	M1	Female	trans
cg27459981_ENSG00000228255	0.000634659	0.000799988	0.576948759	M1	Female	trans
cg03843572_LINC01737	0.00063466	0.000799989	-0.267973475	M1	Female	trans
cg23177772_ZNF885P	0.000634666	0.000799995	0.485427495	M1	Female	trans
cg15224348_ENSG00000231187	0.000634666	0.000799995	-0.49698696	M1	Female	trans
cg07538406_SRP14P1	0.000634672	0.000800002	0.398833941	M1	Female	trans
cg05672380_AQP7P4	0.000634678	0.000800008	0.412907937	M1	Female	trans
cg13095300_RMND5B	0.000634681	0.00080001	-0.599326989	M1	Female	trans
cg07297896_RNU6-490P	0.000634682	0.00080001	-0.458036095	M1	Female	trans
cg27459981_RGS20	0.000634682	0.00080001	0.509631368	M1	Female	trans
cg15068552_ENSG00000225000	0.000634688	0.000800016	-0.341028124	M1	Female	trans
cg11153505_CBLC	0.000634689	0.000800016	-0.467329814	M1	Female	trans
cg10548700_ENDOD1	0.000634689	0.000800016	0.411579389	M1	Female	trans
cg17365391_OR2T27	0.000634693	0.000800021	0.564086134	M1	Female	trans
cg15197135_C1orf74	0.000634698	0.000800025	-0.384896443	M1	Female	trans
cg10992736_TRPC7	0.0006347	0.000800026	-0.284715266	M1	Female	trans
cg09235504_RNU6ATAC5P	0.0006347	0.000800026	-0.401164619	M1	Female	trans
cg22562494_MFAP5	0.000634701	0.000800026	0.572490185	M1	Female	trans
cg14683563_CTLA4	0.000634701	0.000800026	-0.546682445	M1	Female	trans
cg05436064_IFT74	0.000634702	0.000800026	0.524830732	M1	Female	trans
cg15347519_OR9A1P	0.000634705	0.000800028	0.588901527	M1	Female	trans
cg01612190_RN7SKP186	0.000634706	0.000800029	-0.296713595	M1	Female	trans
cg21764190_SNX16	0.000634706	0.000800029	0.475101693	M1	Female	trans
cg19111078_DNASE2	0.000634707	0.000800029	-0.427034535	M1	Female	trans
cg20801751_ENSG00000233565	0.000634708	0.000800029	-0.276806367	M1	Female	trans
cg03211192_ENSG00000225869	0.000634709	0.00080003	0.459703034	M1	Female	trans
cg24186114_METTL21C	0.000634711	0.000800031	-0.515915642	M1	Female	trans
cg09565472_LINC00941	0.000634717	0.000800031	-0.470379655	M1	Female	trans
cg02899219_RNU6-690P	0.000634718	0.000800031	-0.462465585	M1	Female	trans
cg04037081_ENSG00000237720	0.000634719	0.000800031	-0.337423428	M1	Female	trans
cg23491593_ENSG00000227579	0.000634719	0.000800031	-0.350782551	M1	Female	trans
cg06899226_FAM185BP	0.000634719	0.000800031	-0.349316939	M1	Female	trans
cg23024913_TRDMT1	0.00063472	0.000800031	-0.334034939	M1	Female	trans
cg14549467_RNA5SP139	0.000634722	0.000800031	-0.377934621	M1	Female	trans
cg11546475_LEPR	0.000634724	0.000800031	0.440817993	M1	Female	trans
cg26867200_NIPA1	0.000634726	0.000800031	-0.454185038	M1	Female	trans
cg20381404_RPL32P26	0.000634727	0.000800031	2.725494727	M1	Female	trans
cg10326138_IGKV1D-8	0.000634728	0.000800031	-0.164194244	M1	Female	trans
cg20429146_RPEP2	0.000634729	0.000800031	0.304196876	M1	Female	trans
cg20369573_AGBL5-IT1	0.000634729	0.000800031	-0.420948573	M1	Female	trans
cg21536941_ENSG00000226900	0.00063473	0.000800031	0.505739214	M1	Female	trans
cg23710890_RN7SL107P	0.00063473	0.000800031	0.452352543	M1	Female	trans
cg13854498_ENSG00000204745	0.00063473	0.000800031	-0.608331053	M1	Female	trans
cg09837951_OTX2	0.000634732	0.000800031	-0.508781023	M1	Female	trans
cg10218880_CTRB1	0.000634734	0.000800031	-0.533100676	M1	Female	trans
cg20638896_FTH1	0.000634735	0.000800031	-0.692017027	M1	Female	trans
cg17415826_LINC01994	0.000634736	0.000800031	-0.278035256	M1	Female	trans
cg20118553_ENSG00000234751	0.000634736	0.000800031	-0.386317323	M1	Female	trans
cg02831300_ENSG00000236842	0.000634737	0.000800031	0.372219342	M1	Female	trans
cg09006915_IGHJ6	0.000634739	0.000800031	-0.275216426	M1	Female	trans
cg14685796_LAMB3	0.00063474	0.000800031	-0.518095826	M1	Female	trans
cg09420458_ENSG00000227193	0.00063474	0.000800031	0.404816934	M1	Female	trans
cg21434761_RPS20P12	0.00063474	0.000800031	-0.180243206	M1	Female	trans
cg21434761_RN7SL293P	0.00063474	0.000800031	-0.256260841	M1	Female	trans
cg19763463_CCL8	0.000634741	0.000800031	-0.55238806	M1	Female	trans
cg20742389_NIPSNAP2	0.000634742	0.000800031	0.499761699	M1	Female	trans
cg18701685_ZNF652P1	0.000634742	0.000800031	0.266210997	M1	Female	trans
cg09543943_RNU6-627P	0.000634744	0.000800031	-0.535225157	M1	Female	trans
cg09543943_OTOS	0.000634744	0.000800031	-0.359189644	M1	Female	trans
cg09543943_RNU1-76P	0.000634744	0.000800031	-0.535225157	M1	Female	trans
cg09543943_LINC01626	0.000634744	0.000800031	-0.535225157	M1	Female	trans
cg09543943_FABP12P1	0.000634744	0.000800031	-0.535225157	M1	Female	trans
cg09543943_DEFB128	0.000634744	0.000800031	-0.535225157	M1	Female	trans
cg09543943_ENSG00000228167	0.000634744	0.000800031	-0.535225157	M1	Female	trans
cg09543943_ENSG00000229013	0.000634744	0.000800031	-0.535225157	M1	Female	trans
cg09543943_ENSG00000232958	0.000634744	0.000800031	-0.204250691	M1	Female	trans
cg09543943_ENSG00000234638	0.000634744	0.000800031	-0.535225157	M1	Female	trans
cg09543943_NTM-IT	0.000634744	0.000800031	-0.379870882	M1	Female	trans
cg09543943_FGF7P2	0.000634744	0.000800031	-0.104358557	M1	Female	trans
cg09543943_RN7SL305P	0.000634744	0.000800031	-0.379870882	M1	Female	trans
cg24304928_RPS7P6	0.000634747	0.000800032	-0.357988212	M1	Female	trans
cg03894102_ENSG00000231403	0.000634749	0.000800032	-0.437814538	M1	Female	trans
cg04492287_ARFGAP2	0.000634749	0.000800032	-0.461556071	M1	Female	trans
cg26348995_DNAH8-AS1	0.000634752	0.000800032	-0.494970645	M1	Female	trans
cg02696351_MYO5BP3	0.000634752	0.000800032	-0.456749714	M1	Female	trans
cg10944033_SRRM1P2	0.000634754	0.000800032	-0.509156436	M1	Female	trans
cg20291548_RGS22	0.000634758	0.000800032	0.605079883	M1	Female	trans
cg04208996_NLGN4Y	0.000634758	0.000800032	-0.466269298	M1	Female	trans
cg27574929_GOLGA6B	0.000634759	0.000800032	-0.295455926	M1	Female	trans
cg12721163_LINC02036	0.000634762	0.000800032	-0.615362794	M1	Female	trans
cg08257147_OTOS	0.000634763	0.000800032	-0.363292893	M1	Female	trans
cg08257147_Y_RNA	0.000634763	0.000800032	-0.485629693	M1	Female	trans
cg08257147_ENSG00000232958	0.000634763	0.000800032	-0.206583975	M1	Female	trans
cg08257147_RNU6-627P	0.000634763	0.000800032	-0.54133937	M1	Female	trans
cg08257147_RNU1-76P	0.000634763	0.000800032	-0.54133937	M1	Female	trans
cg08257147_LINC01626	0.000634763	0.000800032	-0.54133937	M1	Female	trans
cg08257147_FABP12P1	0.000634763	0.000800032	-0.54133937	M1	Female	trans
cg08257147_DEFB128	0.000634763	0.000800032	-0.54133937	M1	Female	trans
cg08257147_ENSG00000228167	0.000634763	0.000800032	-0.54133937	M1	Female	trans
cg08257147_ENSG00000229013	0.000634763	0.000800032	-0.54133937	M1	Female	trans
cg08257147_ENSG00000234638	0.000634763	0.000800032	-0.54133937	M1	Female	trans
cg08257147_NTM-IT	0.000634763	0.000800032	-0.384210386	M1	Female	trans
cg08257147_RN7SL305P	0.000634763	0.000800032	-0.384210386	M1	Female	trans
cg08257147_FGF7P2	0.000634763	0.000800032	-0.105550711	M1	Female	trans
cg18087761_TMEM170A	0.000634769	0.000800038	-0.42930382	M1	Female	trans
cg17588350_SEC63P1	0.00063477	0.000800038	-0.39785088	M1	Female	trans
cg01683654_SNORA38	0.000634772	0.000800038	0.596853583	M1	Female	trans
cg12067981_RPS15AP32	0.000634773	0.000800038	-0.489836406	M1	Female	trans
cg12600174_CNIH1	0.000634773	0.000800038	0.4305821	M1	Female	trans
cg17416722_RPS19P7	0.000634773	0.000800038	0.443756529	M1	Female	trans
cg13799853_PDGFC	0.000634773	0.000800038	0.407994429	M1	Female	trans
cg27217343_ENSG00000236425	0.000634774	0.000800038	0.586598185	M1	Female	trans
cg16131126_LINC02614	0.000634775	0.000800038	-0.410227365	M1	Female	trans
cg20852862_PRR36	0.000634776	0.000800038	-0.419688385	M1	Female	trans
cg13117582_LINC00466	0.000634776	0.000800038	-0.450612744	M1	Female	trans
cg06301252_PGGT1BP1	0.000634777	0.000800039	-0.538506881	M1	Female	trans
cg04493778_H1-0	0.000634778	0.000800039	-0.36196987	M1	Female	trans
cg20488913_TPH1	0.000634784	0.000800045	-0.464642388	M1	Female	trans
cg25135012_TTC21A	0.000634785	0.000800045	0.313114563	M1	Female	trans
cg18055007_ENSG00000225819	0.000634788	0.000800048	0.535942128	M1	Female	trans
cg13605646_PTX3	0.000634788	0.000800048	-0.450559175	M1	Female	trans
cg06322601_SLC52A2	0.000634789	0.000800049	-0.386382467	M1	Female	trans
cg21822187_RNU6-984P	0.000634792	0.00080005	0.494083002	M1	Female	trans
cg06322601_SF3A2	0.000634793	0.00080005	-0.375678229	M1	Female	trans
cg15018132_ENSG00000225069	0.000634793	0.00080005	-0.390711572	M1	Female	trans
cg11013060_EVA1C	0.000634793	0.00080005	-0.504849033	M1	Female	trans
cg14408831_LRRN4CL	0.000634796	0.000800052	-0.38011139	M1	Female	trans
cg11282828_RNU6-900P	0.000634806	0.000800063	-0.306185257	M1	Female	trans
cg09472901_CRISP1	0.000634811	0.000800069	-0.584565604	M1	Female	trans
cg11023174_ENSG00000226854	0.000634812	0.000800069	-0.525818481	M1	Female	trans
cg08296131_ZNF706	0.000634814	0.000800069	-0.500374476	M1	Female	trans
cg13879653_MAPK6P3	0.000634814	0.000800069	-0.385401864	M1	Female	trans
cg08776711_VPREB3	0.000634815	0.000800069	-0.157716423	M1	Female	trans
cg15859083_GALM	0.000634816	0.000800069	0.486304294	M1	Female	trans
cg19735532_CHIAP2	0.000634818	0.000800069	-0.629266327	M1	Female	trans
cg19111078_SF3B4	0.000634818	0.000800069	-0.409078927	M1	Female	trans
cg22871253_MAFA	0.000634818	0.000800069	0.493565503	M1	Female	trans
cg16915057_PRPS1L1	0.000634821	0.000800069	-0.504870653	M1	Female	trans
cg04492287_PIDD1	0.000634822	0.000800069	-0.452308224	M1	Female	trans
cg24290320_ENSG00000236425	0.000634826	0.000800069	-0.45711739	M1	Female	trans
cg12082025_RNU6-485P	0.000634827	0.000800069	-0.321900487	M1	Female	trans
cg00614959_ENSG00000224016	0.000634828	0.000800069	0.52423885	M1	Female	trans
cg23073032_ZNF844	0.000634829	0.000800069	0.377577539	M1	Female	trans
cg21056002_ENSG00000236341	0.00063483	0.000800069	0.516744317	M1	Female	trans
cg15717212_OR1F12	0.000634832	0.000800069	-0.507177962	M1	Female	trans
cg23290207_LINC01813	0.000634832	0.000800069	0.295090154	M1	Female	trans
cg07905199_ENSG00000223428	0.000634833	0.000800069	-0.411432326	M1	Female	trans
cg14989195_LINC02054	0.000634836	0.000800069	-0.148291736	M1	Female	trans
cg14989195_RAC1P5	0.000634836	0.000800069	-0.270131042	M1	Female	trans
cg14989195_PCDHA1	0.000634836	0.000800069	-0.208304994	M1	Female	trans
cg14989195_RPL32P15	0.000634836	0.000800069	-0.464401975	M1	Female	trans
cg14989195_RAET1M	0.000634836	0.000800069	-0.416609988	M1	Female	trans
cg14989195_KRTAP4-12	0.000634836	0.000800069	-0.464401975	M1	Female	trans
cg14989195_RNA5SP448	0.000634836	0.000800069	-0.190772578	M1	Female	trans
cg14989195_CHEK2P4	0.000634836	0.000800069	-0.381545156	M1	Female	trans
cg14989195_ENSG00000198671	0.000634836	0.000800069	-0.311660201	M1	Female	trans
cg14989195_TSPY24P	0.000634836	0.000800069	-0.416609988	M1	Female	trans
cg14989195_ENSG00000231557	0.000634836	0.000800069	-0.464401975	M1	Female	trans
cg13339116_ACTBP1	0.000634836	0.000800069	-0.38041969	M1	Female	trans
cg07173972_SLC27A3	0.000634836	0.000800069	-0.379049937	M1	Female	trans
cg05292018_RPL28P2	0.000634838	0.000800069	-0.365893055	M1	Female	trans
cg16712416_TMC1	0.000634839	0.000800069	-0.478803805	M1	Female	trans
cg04996388_CSTP1	0.000634841	0.000800069	-0.474104352	M1	Female	trans
cg08296131_FRMD3	0.000634843	0.000800069	-0.52577	M1	Female	trans
cg02158090_GRIN3B	0.000634845	0.000800069	-0.546335574	M1	Female	trans
cg27272853_RNU6-584P	0.000634845	0.000800069	0.445363888	M1	Female	trans
cg13160884_IGLV7-43	0.000634849	0.000800069	0.388560519	M1	Female	trans
cg23809394_ENSG00000227512	0.000634852	0.000800069	0.34335618	M1	Female	trans
cg22120018_RPL7P33	0.000634853	0.000800069	-0.410145307	M1	Female	trans
cg04001978_RNU6-951P	0.000634858	0.000800069	-0.309547866	M1	Female	trans
cg09886258_OR51L1	0.000634858	0.000800069	-0.724027862	M1	Female	trans
cg16651518_AHSG	0.00063486	0.000800069	-0.278932398	M1	Female	trans
cg23318676_RPL4P3	0.000634861	0.000800069	-0.543397556	M1	Female	trans
cg18686576_RCCD1	0.000634862	0.000800069	0.46526071	M1	Female	trans
cg06758833_RPL5P33	0.000634862	0.000800069	-0.133392282	M1	Female	trans
cg06758833_LCE2B	0.000634862	0.000800069	-0.612680152	M1	Female	trans
cg06758833_OR10J6P	0.000634862	0.000800069	-0.434843816	M1	Female	trans
cg06758833_CNN2P11	0.000634862	0.000800069	-0.411169697	M1	Female	trans
cg06758833_MTND4P28	0.000634862	0.000800069	-0.612680152	M1	Female	trans
cg06758833_PRR23B	0.000634862	0.000800069	-0.612680152	M1	Female	trans
cg06758833_GPR53P	0.000634862	0.000800069	-0.612680152	M1	Female	trans
cg06758833_RPL23AP46	0.000634862	0.000800069	-0.612680152	M1	Female	trans
cg06758833_DEFA7P	0.000634862	0.000800069	-0.612680152	M1	Female	trans
cg06758833_RNU1-101P	0.000634862	0.000800069	-0.549628737	M1	Female	trans
cg06758833_PAICSP2	0.000634862	0.000800069	-0.612680152	M1	Female	trans
cg06758833_MIR548XHG	0.000634862	0.000800069	-0.148856435	M1	Female	trans
cg06758833_MIR764	0.000634862	0.000800069	-0.612680152	M1	Female	trans
cg06758833_ENSG00000225480	0.000634862	0.000800069	-0.434843816	M1	Female	trans
cg06758833_ENSG00000227475	0.000634862	0.000800069	-0.612680152	M1	Female	trans
cg06758833_ENSG00000228289	0.000634862	0.000800069	-0.612680152	M1	Female	trans
cg06758833_ENSG00000230867	0.000634862	0.000800069	-0.434843816	M1	Female	trans
cg06758833_ENSG00000236823	0.000634862	0.000800069	-0.612680152	M1	Female	trans
cg06758833_APCS	0.000634862	0.000800069	-0.356380758	M1	Female	trans
cg06758833_RPL26P37	0.000634862	0.000800069	-0.34339404	M1	Female	trans
cg01827191_CCDC162P	0.000634865	0.000800072	0.450207154	M1	Female	trans
cg01629873_CSE1L-AS1	0.000634867	0.000800074	-0.593673023	M1	Female	trans
cg22759969_ENSG00000229242	0.000634873	0.00080008	0.723692072	M1	Female	trans
cg03061930_WNT16	0.000634878	0.000800084	-0.361156867	M1	Female	trans
cg00178522_PLAC9P1	0.000634878	0.000800084	-0.41757501	M1	Female	trans
cg11825892_ENSG00000232097	0.000634878	0.000800084	-0.326816635	M1	Female	trans
cg26865853_UBE2E1-AS1	0.000634879	0.000800084	-0.495147707	M1	Female	trans
cg13434714_IGLV7-46	0.00063488	0.000800084	0.191609902	M1	Female	trans
cg19640299_MICAL3	0.000634881	0.000800084	-0.453058001	M1	Female	trans
cg10453719_OSGIN1	0.000634883	0.000800084	-0.540389819	M1	Female	trans
cg15910024_BEND7P1	0.000634883	0.000800084	-0.357950077	M1	Female	trans
cg12931756_LSP1P3	0.000634883	0.000800084	0.704985983	M1	Female	trans
cg23024913_MRPS31P5	0.000634884	0.000800084	-0.333885317	M1	Female	trans
cg20695032_AGGF1P3	0.000634884	0.000800084	-0.412776345	M1	Female	trans
cg25407410_IL4	0.000634887	0.000800087	-0.379484599	M1	Female	trans
cg10342261_IGLV1-44	0.000634889	0.000800089	0.271643834	M1	Female	trans
cg07463167_LINC00957	0.000634891	0.000800091	-0.552809358	M1	Female	trans
cg20784955_GPR83	0.000634895	0.000800093	-0.320643277	M1	Female	trans
cg06880612_CYP4F12	0.000634895	0.000800093	-0.524307616	M1	Female	trans
cg07785145_WBP11P3	0.000634896	0.000800093	-0.376862113	M1	Female	trans
cg19052008_ENSG00000240265	0.000634897	0.000800093	-0.29784118	M1	Female	trans
cg25206138_IFNL3	0.000634899	0.000800096	-0.415615984	M1	Female	trans
cg11153505_LRRK2	0.000634902	0.000800098	-0.443337995	M1	Female	trans
cg22725390_ENSG00000226082	0.000634903	0.000800098	-0.696250217	M1	Female	trans
cg01240583_ENSG00000217447	0.000634904	0.000800098	-0.378506781	M1	Female	trans
cg15627464_IGKV2D-28	0.000634905	0.000800098	0.365291724	M1	Female	trans
cg16940199_ENSG00000240661	0.000634905	0.000800098	0.491906419	M1	Female	trans
cg24183909_RPL9P15	0.000634908	0.0008001	0.626686935	M1	Female	trans
cg24183909_YWHAQP4	0.000634908	0.0008001	0.414927802	M1	Female	trans
cg25706257_RN7SL717P	0.000634909	0.0008001	-0.435119669	M1	Female	trans
cg06620353_CPA1	0.00063491	0.000800101	-0.375770634	M1	Female	trans
cg05493727_RNU4-81P	0.000634915	0.000800103	-0.570871177	M1	Female	trans
cg01040630_CLUL1	0.000634916	0.000800103	0.372146213	M1	Female	trans
cg21003420_RNA5SP358	0.000634916	0.000800103	-0.568993842	M1	Female	trans
cg21003420_GAPDHP34	0.000634916	0.000800103	-0.568993842	M1	Female	trans
cg21003420_ENSG00000229878	0.000634916	0.000800103	-0.318908803	M1	Female	trans
cg06024364_MARK1	0.000634917	0.000800103	-0.369523599	M1	Female	trans
cg12840361_CERCAM	0.000634918	0.000800103	-0.500506506	M1	Female	trans
cg03582285_ENSG00000225314	0.000634919	0.000800103	0.581045475	M1	Female	trans
cg18331249_TAGLN2	0.000634919	0.000800103	-0.54265775	M1	Female	trans
cg14335687_MIR29B2CHG	0.000634921	0.000800103	-0.44700514	M1	Female	trans
cg08160477_UQCRC2P1	0.000634921	0.000800103	-0.498946276	M1	Female	trans
cg26788903_ENSG00000226403	0.000634922	0.000800103	-0.381084615	M1	Female	trans
cg12329916_ENSG00000240775	0.000634924	0.000800105	-0.574385475	M1	Female	trans
cg26075213_RNU6-486P	0.000634925	0.000800105	-0.47123708	M1	Female	trans
cg08315421_RNU6-1242P	0.000634926	0.000800105	-0.433370247	M1	Female	trans
cg19110931_TMEM176B	0.000634927	0.000800105	-0.514996895	M1	Female	trans
cg02730714_MTCO1P51	0.000634928	0.000800105	-0.377890814	M1	Female	trans
cg06736785_FRYL	0.000634928	0.000800105	0.433976838	M1	Female	trans
cg23992410_ENSG00000235497	0.00063493	0.000800105	0.43550439	M1	Female	trans
cg09518226_TSPEAR-AS2	0.000634931	0.000800105	0.508494307	M1	Female	trans
cg00991379_ENSG00000238094	0.000634931	0.000800105	-0.336656223	M1	Female	trans
cg18095452_RNU11-3P	0.000634933	0.000800107	-0.349874883	M1	Female	trans
cg13631245_PABPC1L2B-AS1	0.000634936	0.00080011	-0.584190413	M1	Female	trans
cg09519485_ENSG00000223492	0.000634936	0.00080011	-0.552234449	M1	Female	trans
cg23918905_ENSG00000223966	0.000634937	0.00080011	-0.382703232	M1	Female	trans
cg02372001_MYLK3	0.000634938	0.00080011	-0.347284119	M1	Female	trans
cg09708616_RNU6-1113P	0.000634942	0.000800113	0.628433816	M1	Female	trans
cg09708616_UBE2V1P3	0.000634942	0.000800113	0.628433816	M1	Female	trans
cg09708616_UBE2V1P9	0.000634942	0.000800113	0.628433816	M1	Female	trans
cg10991855_ENSG00000227556	0.000634947	0.000800117	-0.346411367	M1	Female	trans
cg25959474_SULT1A1	0.000634951	0.000800122	-0.517440849	M1	Female	trans
cg25144382_RNU6-194P	0.000634953	0.000800123	-0.42663998	M1	Female	trans
cg24186114_RNU6-969P	0.000634954	0.000800123	-0.585840312	M1	Female	trans
cg21004358_ENSG00000240752	0.000634954	0.000800123	0.469477354	M1	Female	trans
cg15148162_PHBP11	0.000634962	0.000800132	0.545105269	M1	Female	trans
cg14014665_AKAP1	0.000634964	0.000800134	0.394774216	M1	Female	trans
cg24274579_RN7SL215P	0.000634966	0.000800135	0.48368125	M1	Female	trans
cg14776351_ENSG00000231740	0.000634967	0.000800135	-1.061358285	M1	Female	trans
cg19748509_SNORA66	0.00063497	0.000800138	0.500222645	M1	Female	trans
cg00218134_DPH2	0.000634972	0.00080014	-0.37141554	M1	Female	trans
cg06103928_PCSK5	0.000634974	0.000800141	-0.334471331	M1	Female	trans
cg07068354_ENSG00000224700	0.000634979	0.000800147	0.348247639	M1	Female	trans
cg15353542_MGAT5B	0.00063498	0.000800147	-0.578474546	M1	Female	trans
cg11706829_QPCT	0.000634982	0.000800148	-0.615660943	M1	Female	trans
cg15109916_UCP3	0.000634982	0.000800148	-0.496016782	M1	Female	trans
cg02720442_NOSTRIN	0.000634985	0.000800151	0.420028825	M1	Female	trans
cg05669210_ADAT2	0.000634988	0.000800153	0.31586464	M1	Female	trans
cg23809394_GUCY2D	0.000634988	0.000800153	0.346517915	M1	Female	trans
cg25928510_SNORD12	0.000634989	0.000800153	-0.348503855	M1	Female	trans
cg13260233_ENSG00000237947	0.000634991	0.000800154	0.656159142	M1	Female	trans
cg06781853_PRR18	0.000634991	0.000800154	0.517903442	M1	Female	trans
cg03734133_C1orf74	0.000634996	0.000800158	-0.435126537	M1	Female	trans
cg23422587_IGKV2-30	0.000634996	0.000800158	0.304658538	M1	Female	trans
cg14200350_ZNF204P	0.000634998	0.00080016	0.423774495	M1	Female	trans
cg26221029_RPL7P34	0.000634999	0.00080016	-0.258396992	M1	Female	trans
cg02606480_ENSG00000212930	0.000635	0.00080016	-0.390216478	M1	Female	trans
cg10489798_TERB2	0.000635002	0.000800161	-0.422586868	M1	Female	trans
cg07419788_FAM95B1	0.000635003	0.000800162	-1.300758748	M1	Female	trans
cg18174486_XKR4	0.000635006	0.000800164	-0.504650159	M1	Female	trans
cg13611088_TLNRD1	0.000635007	0.000800166	-0.712335646	M1	Female	trans
cg21236655_ENSG00000229559	0.000635013	0.000800171	0.495939532	M1	Female	trans
cg02415982_ADI1P1	0.000635014	0.000800171	0.424057177	M1	Female	trans
cg11921348_HEATR4	0.000635015	0.000800171	-0.449629493	M1	Female	trans
cg03397234_EEF1A1P3	0.000635015	0.000800171	0.478568811	M1	Female	trans
cg00384264_RNU6-1321P	0.000635016	0.000800172	-0.388709208	M1	Female	trans
cg24235581_RN7SL303P	0.000635017	0.000800172	0.45326561	M1	Female	trans
cg00886748_NFASC	0.000635017	0.000800172	-0.419302204	M1	Female	trans
cg09450660_RPS4XP7	0.00063502	0.000800175	-0.437736025	M1	Female	trans
cg01001115_SEPTIN14	0.000635022	0.000800176	-0.529583441	M1	Female	trans
cg12995006_ATP5MC1P4	0.000635023	0.000800176	-0.481406898	M1	Female	trans
cg09623464_ZADH2	0.00063503	0.000800183	-0.46317337	M1	Female	trans
cg20369204_LINC01714	0.00063503	0.000800183	0.447801561	M1	Female	trans
cg07470570_ENSG00000227192	0.000635031	0.000800183	-0.497155206	M1	Female	trans
cg15166583_B3GNT5	0.000635031	0.000800183	-0.449427287	M1	Female	trans
cg12559016_ENSG00000233739	0.000635033	0.000800184	0.597275914	M1	Female	trans
cg21407000_MIR646HG	0.000635034	0.000800185	-0.603212411	M1	Female	trans
cg12877532_QTRT2	0.000635036	0.000800185	-0.36890793	M1	Female	trans
cg20517202_HOXA9	0.000635037	0.000800185	0.066030919	M1	Female	trans
cg25757115_RUSF1	0.000635037	0.000800185	-0.471860884	M1	Female	trans
cg17044191_ENSG00000236146	0.00063504	0.000800188	-0.639975474	M1	Female	trans
cg09627874_YAF2	0.00063504	0.000800188	0.372686262	M1	Female	trans
cg00700041_DENND2D	0.000635043	0.000800189	-0.371786574	M1	Female	trans
cg23003290_RAB11AP1	0.000635043	0.000800189	-0.549836879	M1	Female	trans
cg01391898_RN7SKP154	0.000635048	0.000800192	0.363765909	M1	Female	trans
cg12652780_CCDC144A	0.000635048	0.000800192	-0.424186825	M1	Female	trans
cg17897187_ENSG00000227365	0.000635048	0.000800192	-0.534507141	M1	Female	trans
cg27039034_ENSG00000223495	0.000635049	0.000800192	0.617004967	M1	Female	trans
cg12181264_ADAM2	0.00063505	0.000800192	-0.334738505	M1	Female	trans
cg09205384_FGF7P4	0.00063505	0.000800192	-0.431136361	M1	Female	trans
cg18193195_OR2B7P	0.00063505	0.000800192	0.272050167	M1	Female	trans
cg27455098_ENSG00000197210	0.000635052	0.000800192	-0.340219306	M1	Female	trans
cg17486758_SNORA36C	0.000635053	0.000800192	-0.538394507	M1	Female	trans
cg26827373_TSBP1-AS1	0.000635054	0.000800192	0.467733262	M1	Female	trans
cg05226593_RNA5SP370	0.000635055	0.000800193	-0.374583638	M1	Female	trans
cg12664780_TPM2P1	0.000635057	0.000800195	-0.26793139	M1	Female	trans
cg09007239_ENSG00000212338	0.000635062	0.000800199	-0.378111216	M1	Female	trans
cg16726234_PA2G4P6	0.000635062	0.000800199	-0.408801375	M1	Female	trans
cg16409707_DRD5	0.000635064	0.0008002	-0.405717031	M1	Female	trans
cg08315421_LINC02831	0.000635064	0.0008002	-0.558340823	M1	Female	trans
cg15481565_CROCCP1	0.000635067	0.000800203	0.664439781	M1	Female	trans
cg09476440_LGALS1	0.000635068	0.000800203	0.383693585	M1	Female	trans
cg17522241_TTC12	0.000635071	0.000800206	-0.537273314	M1	Female	trans
cg16122423_ENSG00000227479	0.000635072	0.000800206	-0.542934515	M1	Female	trans
cg19412031_CDK16	0.000635072	0.000800206	-0.428838352	M1	Female	trans
cg22656247_ENSG00000234136	0.000635074	0.000800207	-0.436857064	M1	Female	trans
cg26662682_C4BPA	0.000635077	0.000800209	-0.46609098	M1	Female	trans
cg08158675_DCST2	0.000635077	0.000800209	-0.431638818	M1	Female	trans
cg19467576_CASP5	0.00063508	0.000800212	-0.480867328	M1	Female	trans
cg08838447_PRSS57	0.000635081	0.000800212	-0.464315172	M1	Female	trans
cg09765807_IL1F10	0.000635085	0.000800217	-0.374175049	M1	Female	trans
cg05755219_BGN	0.000635088	0.000800218	-0.391202877	M1	Female	trans
cg02172724_NOP53	0.000635092	0.000800222	-0.497472508	M1	Female	trans
cg10893014_RN7SL865P	0.000635093	0.000800222	-0.211516398	M1	Female	trans
cg08073629_R3HDM4	0.000635094	0.000800222	-0.431897232	M1	Female	trans
cg08296131_JTB	0.000635094	0.000800222	-0.552940072	M1	Female	trans
cg26419880_RPL39P29	0.000635094	0.000800222	0.462947022	M1	Female	trans
cg23073032_CH17-340M24.3	0.000635096	0.000800223	0.324502771	M1	Female	trans
cg08894365_RPL9P14	0.000635096	0.000800223	0.631313498	M1	Female	trans
cg07894530_SNORA70C	0.000635097	0.000800223	0.643840063	M1	Female	trans
cg13347397_DNAJA1P5	0.000635099	0.000800224	-0.289605191	M1	Female	trans
cg06618927_RN7SKP39	0.000635102	0.000800227	-0.414121814	M1	Female	trans
cg20911165_LINC00973	0.000635104	0.000800228	-0.275808717	M1	Female	trans
cg18592447_GOLGA6L3	0.000635104	0.000800228	0.597373904	M1	Female	trans
cg15509191_GIMAP5	0.000635107	0.00080023	-0.363984932	M1	Female	trans
cg12419431_TSPEAR-AS2	0.000635107	0.00080023	0.557973536	M1	Female	trans
cg21351830_IGLJ5	0.000635109	0.00080023	-0.446266464	M1	Female	trans
cg16938400_OR10H3	0.000635109	0.00080023	0.40403602	M1	Female	trans
cg18580274_ENSG00000231189	0.00063511	0.00080023	0.417983536	M1	Female	trans
cg15353666_DBN1	0.000635112	0.000800231	-0.498311552	M1	Female	trans
cg10263003_ABCA17P	0.000635112	0.000800231	-0.565902155	M1	Female	trans
cg07419788_RPL12P43	0.000635116	0.000800235	1.138149066	M1	Female	trans
cg05258937_FAM90A13P	0.000635117	0.000800235	-0.559220227	M1	Female	trans
cg03752932_PASK	0.000635119	0.000800237	-0.40969901	M1	Female	trans
cg18811157_ENSG00000234223	0.00063512	0.000800237	-0.395077058	M1	Female	trans
cg15157699_TARID	0.000635122	0.000800238	-0.460061107	M1	Female	trans
cg11003434_KRT18P68	0.000635124	0.00080024	-0.391155893	M1	Female	trans
cg25192647_RPL39P38	0.000635125	0.000800241	-0.336020496	M1	Female	trans
cg26284114_ENSG00000228800	0.000635126	0.000800241	-0.614148584	M1	Female	trans
cg00504896_RNA5SP378	0.000635128	0.000800243	0.477265537	M1	Female	trans
cg03891843_P2RY14	0.000635134	0.000800247	-0.396756215	M1	Female	trans
cg02925821_ENSG00000201882	0.000635134	0.000800247	-0.403289256	M1	Female	trans
cg17759806_CSTA	0.000635138	0.000800251	-0.626721437	M1	Female	trans
cg08216943_DNM3-IT1	0.000635141	0.000800254	-0.307072232	M1	Female	trans
cg15812976_NR4A1	0.000635142	0.000800254	-0.446907669	M1	Female	trans
cg01824284_CALHM3	0.000635143	0.000800255	-0.408197894	M1	Female	trans
cg10928544_HMGN2P10	0.000635151	0.000800264	0.517976205	M1	Female	trans
cg16476710_ENSG00000239470	0.000635152	0.000800264	-0.683857748	M1	Female	trans
cg03898598_ENSG00000223966	0.000635154	0.000800265	0.473730546	M1	Female	trans
cg24650279_INHBB	0.000635158	0.00080027	-0.555411482	M1	Female	trans
cg17644889_RNU6-1197P	0.000635161	0.000800272	-0.493893397	M1	Female	trans
cg17604362_ATP1B3	0.000635161	0.000800272	-0.750185505	M1	Female	trans
cg01028000_ID3	0.000635163	0.000800274	-0.618137328	M1	Female	trans
cg20414709_ENSG00000226664	0.000635164	0.000800274	-0.396681472	M1	Female	trans
cg09588157_ENSG00000199566	0.000635166	0.000800275	-0.345571095	M1	Female	trans
cg04060288_FAM172BP	0.00063517	0.000800278	-0.342917034	M1	Female	trans
cg18619616_RAET1L	0.00063517	0.000800278	-0.462136212	M1	Female	trans
cg14509133_ELOVL3	0.000635171	0.000800278	0.631451692	M1	Female	trans
cg02874992_SERPINB13	0.000635171	0.000800278	-0.572806561	M1	Female	trans
cg14421548_APOC1	0.000635171	0.000800278	0.568693682	M1	Female	trans
cg14867071_ENSG00000234716	0.000635178	0.000800285	0.283689626	M1	Female	trans
cg03624563_OR1AA1P	0.000635182	0.000800288	-0.44719458	M1	Female	trans
cg11786255_SIRPB3P	0.000635184	0.000800288	0.358346322	M1	Female	trans
cg20321086_CAPNS1P1	0.000635187	0.000800288	-0.413714459	M1	Female	trans
cg24310785_H3P9	0.00063519	0.000800288	-0.296522997	M1	Female	trans
cg09041707_GPAA1P2	0.000635191	0.000800288	0.508725675	M1	Female	trans
cg23073032_DDX4	0.000635191	0.000800288	0.422934193	M1	Female	trans
cg16550656_Y_RNA	0.000635195	0.000800288	-0.496490046	M1	Female	trans
cg16550656_RNU6-627P	0.000635195	0.000800288	-0.553445584	M1	Female	trans
cg16550656_RNU1-76P	0.000635195	0.000800288	-0.553445584	M1	Female	trans
cg16550656_LINC01626	0.000635195	0.000800288	-0.553445584	M1	Female	trans
cg16550656_FABP12P1	0.000635195	0.000800288	-0.553445584	M1	Female	trans
cg16550656_DEFB128	0.000635195	0.000800288	-0.553445584	M1	Female	trans
cg16550656_ENSG00000228167	0.000635195	0.000800288	-0.553445584	M1	Female	trans
cg16550656_ENSG00000229013	0.000635195	0.000800288	-0.553445584	M1	Female	trans
cg16550656_ENSG00000234638	0.000635195	0.000800288	-0.553445584	M1	Female	trans
cg16550656_OTOS	0.000635195	0.000800288	-0.371417374	M1	Female	trans
cg16550656_NTM-IT	0.000635195	0.000800288	-0.392802654	M1	Female	trans
cg16550656_FGF7P2	0.000635195	0.000800288	-0.107911188	M1	Female	trans
cg16550656_RN7SL305P	0.000635195	0.000800288	-0.392802654	M1	Female	trans
cg16550656_ENSG00000232958	0.000635195	0.000800288	-0.211203905	M1	Female	trans
cg15509191_LINC02522	0.000635196	0.000800289	-0.222111859	M1	Female	trans
cg20313696_ROR1	0.000635199	0.000800291	-0.504378705	M1	Female	trans
cg08802984_PXDN	0.000635202	0.000800293	-0.419310711	M1	Female	trans
cg13692482_CDY20P	0.000635203	0.000800293	-0.352400675	M1	Female	trans
cg13692482_CDY17P	0.000635203	0.000800293	-0.414233266	M1	Female	trans
cg09584521_MMADHCP1	0.000635204	0.000800293	0.539434348	M1	Female	trans
cg00879723_BAIAP2-DT	0.000635205	0.000800293	-0.576130801	M1	Female	trans
cg02129159_PPIAP30	0.000635205	0.000800293	-0.343366584	M1	Female	trans
cg22150270_ENSG00000236042	0.000635207	0.000800293	0.418478264	M1	Female	trans
cg04544994_RPS27AP10	0.000635208	0.000800293	-0.558176388	M1	Female	trans
cg14086691_WFDC9	0.000635208	0.000800293	-0.095982068	M1	Female	trans
cg09221605_ENSG00000231662	0.000635208	0.000800293	-0.390241719	M1	Female	trans
cg08080515_IDI2	0.000635209	0.000800294	0.347266806	M1	Female	trans
cg04305691_RN7SKP291	0.000635213	0.000800297	-0.41737896	M1	Female	trans
cg25752703_RNU6-194P	0.000635213	0.000800297	-0.423866631	M1	Female	trans
cg01791737_ENSG00000232667	0.000635214	0.000800297	0.320471766	M1	Female	trans
cg08266644_SOX1	0.000635216	0.000800298	-0.598446201	M1	Female	trans
cg20943084_KLRG2	0.000635216	0.000800298	-0.557112089	M1	Female	trans
cg00582524_LINC02716	0.000635219	0.000800299	-0.456257126	M1	Female	trans
cg09096476_TMIE	0.000635219	0.000800299	-0.354404312	M1	Female	trans
cg20803916_MEPE	0.00063522	0.000800299	-0.408827418	M1	Female	trans
cg13646034_PPP1R18	0.00063522	0.000800299	-0.463468013	M1	Female	trans
cg25716065_TK1	0.000635221	0.0008003	0.425461229	M1	Female	trans
cg21820712_CYP2B6	0.000635225	0.000800303	-0.47345977	M1	Female	trans
cg19467576_LINC00656	0.000635227	0.000800304	-0.432497267	M1	Female	trans
cg15541635_ENSG00000229731	0.000635228	0.000800304	0.854056387	M1	Female	trans
cg22203300_PTCHD1	0.000635228	0.000800304	-0.881877551	M1	Female	trans
cg19412031_RECQL5	0.000635229	0.000800304	-0.42381716	M1	Female	trans
cg01775558_EML2	0.000635231	0.000800306	-0.484329378	M1	Female	trans
cg10312513_SNAI3	0.000635234	0.000800307	-0.414957609	M1	Female	trans
cg08418352_ENSG00000241307	0.000635234	0.000800307	-0.471561645	M1	Female	trans
cg23587192_RNA5S8	0.000635235	0.000800308	-0.560816575	M1	Female	trans
cg05779660_PAFAH1B2P1	0.000635236	0.000800308	0.709497317	M1	Female	trans
cg20983548_RNU2-14P	0.000635238	0.00080031	-0.393409679	M1	Female	trans
cg00199007_SCARNA10	0.000635239	0.000800311	0.38349406	M1	Female	trans
cg20985980_IFT27	0.00063524	0.000800311	0.506061275	M1	Female	trans
cg22115976_FLNC-AS1	0.000635243	0.000800314	-0.326927874	M1	Female	trans
cg12149851_RNU6-1327P	0.000635246	0.000800315	-0.522543245	M1	Female	trans
cg17179051_RNU6ATAC3P	0.000635247	0.000800315	-0.426309988	M1	Female	trans
cg10028717_ZNF19	0.000635247	0.000800315	0.866910499	M1	Female	trans
cg27181968_LINC02525	0.000635247	0.000800315	-0.411564505	M1	Female	trans
cg20313696_EPB41L2	0.000635249	0.000800317	-0.487566306	M1	Female	trans
cg03992063_ENSG00000220960	0.00063525	0.000800317	-0.385454698	M1	Female	trans
cg16863678_MICD	0.000635254	0.000800321	0.560761516	M1	Female	trans
cg24753662_SCP2D1-AS1	0.000635256	0.000800323	0.450059412	M1	Female	trans
cg02933100_EEF1A1P25	0.000635259	0.000800325	-0.359982372	M1	Female	trans
cg21966616_LINC01871	0.000635259	0.000800325	-0.349732968	M1	Female	trans
cg02476436_SPANXD	0.000635265	0.00080033	-0.631942364	M1	Female	trans
cg08044704_APOBEC3A	0.000635269	0.000800334	-0.483584153	M1	Female	trans
cg24432376_ENSG00000236874	0.000635269	0.000800334	-0.485533363	M1	Female	trans
cg19452914_RPS3AP48	0.000635274	0.000800338	-0.674424553	M1	Female	trans
cg06619156_NBPF18P	0.000635274	0.000800338	-0.491714937	M1	Female	trans
cg00049066_SNORA36C	0.000635276	0.000800338	-0.464261901	M1	Female	trans
cg02902649_ENSG00000227532	0.000635276	0.000800338	-0.355620453	M1	Female	trans
cg19073209_SNORA68	0.000635276	0.000800338	-0.553117632	M1	Female	trans
cg06176987_FTH1P6	0.000635277	0.000800338	-0.456904881	M1	Female	trans
cg08195491_RNA5SP118	0.00063528	0.00080034	-0.4953704	M1	Female	trans
cg18346106_LINC01734	0.000635281	0.00080034	-0.270919783	M1	Female	trans
cg00190393_TBC1D26	0.000635282	0.00080034	-0.377206412	M1	Female	trans
cg06752985_ENSG00000223593	0.000635282	0.00080034	-0.537659488	M1	Female	trans
cg01439560_OR4F3	0.000635282	0.00080034	-0.634369715	M1	Female	trans
cg04492287_RPAP1	0.000635283	0.00080034	-0.461848968	M1	Female	trans
cg01645998_SMUG1	0.000635284	0.000800341	-0.402187324	M1	Female	trans
cg15275758_PRMT3	0.000635286	0.000800342	0.495866875	M1	Female	trans
cg09476440_MVD	0.000635287	0.000800342	0.397799666	M1	Female	trans
cg12227626_MAPT	0.000635291	0.000800347	-0.282964861	M1	Female	trans
cg05884205_C12orf45	0.000635297	0.000800353	-0.408622171	M1	Female	trans
cg14669419_PAOX	0.000635298	0.000800354	-0.364068559	M1	Female	trans
cg18087761_PPID	0.000635302	0.000800357	-0.443610708	M1	Female	trans
cg06181637_OR11Q1P	0.000635302	0.000800357	-0.653767925	M1	Female	trans
cg12166447_RNU6-793P	0.000635307	0.000800362	-0.739807971	M1	Female	trans
cg08932440_VWC2L	0.000635311	0.000800364	0.479640912	M1	Female	trans
cg07043863_VSX2	0.000635311	0.000800364	-0.367425042	M1	Female	trans
cg26509105_RPEP2	0.000635311	0.000800364	0.318830195	M1	Female	trans
cg22503024_RNA5SP120	0.000635312	0.000800364	-0.370219709	M1	Female	trans
cg23487414_LGALS14	0.000635314	0.000800366	0.574077104	M1	Female	trans
cg05258937_ENSG00000188078	0.000635315	0.000800366	-0.566898894	M1	Female	trans
cg09534232_DCLK2	0.000635315	0.000800366	-0.416035691	M1	Female	trans
cg06736785_RNA5SP482	0.000635319	0.000800369	0.513492878	M1	Female	trans
cg19045970_DKK2	0.000635324	0.000800375	0.33677825	M1	Female	trans
cg18323220_COX6CP2	0.000635328	0.000800378	-0.682893779	M1	Female	trans
cg05079074_PSORS1C2	0.000635328	0.000800378	-0.535206689	M1	Female	trans
cg05558609_GAGE12G	0.000635332	0.000800382	-0.161418321	M1	Female	trans
cg16309990_DYTN	0.000635336	0.000800386	-0.455050109	M1	Female	trans
cg20067334_RNU6-901P	0.000635337	0.000800387	-0.591104429	M1	Female	trans
cg00625610_LINC00973	0.00063534	0.000800389	-0.209422782	M1	Female	trans
cg25142614_OR56A1	0.00063534	0.000800389	-0.434589478	M1	Female	trans
cg21323642_ENSG00000225148	0.000635342	0.00080039	0.460849955	M1	Female	trans
cg02720442_RPL3P10	0.000635343	0.00080039	0.463411578	M1	Female	trans
cg16405587_RNU6-194P	0.000635343	0.00080039	-0.443858309	M1	Female	trans
cg14792781_ATP5MC1P1	0.000635345	0.000800391	0.619138925	M1	Female	trans
cg17709804_ENSG00000235911	0.00063535	0.000800395	0.478915519	M1	Female	trans
cg10389371_RAB40B	0.00063535	0.000800395	-0.500809534	M1	Female	trans
cg22549984_ARL5B	0.000635351	0.000800395	-0.344677648	M1	Female	trans
cg03788509_RPL21P110	0.000635352	0.000800395	-0.339926361	M1	Female	trans
cg01881536_AMY1A	0.000635352	0.000800395	0.482495591	M1	Female	trans
cg23073032_LINC01715	0.000635353	0.000800395	0.330915987	M1	Female	trans
cg19111078_UQCRC1	0.000635353	0.000800395	-0.434440172	M1	Female	trans
cg14970550_WBP1P1	0.000635356	0.000800397	0.629180219	M1	Female	trans
cg01520578_OR2G2	0.000635358	0.000800398	-0.339689722	M1	Female	trans
cg01520578_ENSG00000240478	0.000635358	0.000800398	-0.530246975	M1	Female	trans
cg11917727_RPS2P48	0.000635359	0.000800399	0.48710588	M1	Female	trans
cg21000599_PSMC1P11	0.000635362	0.0008004	-0.406824076	M1	Female	trans
cg04876978_LINC01141	0.000635362	0.0008004	-0.609212819	M1	Female	trans
cg23073032_GPS2P1	0.000635365	0.000800403	0.36266159	M1	Female	trans
cg14646214_LINC01800	0.000635366	0.000800403	-0.35704671	M1	Female	trans
cg16222773_MTR	0.000635366	0.000800403	-0.384531294	M1	Female	trans
cg12403996_OR6V1	0.000635367	0.000800403	-0.486012141	M1	Female	trans
cg22217860_MTCO2P20	0.000635368	0.000800403	0.448372577	M1	Female	trans
cg05732866_PCDH18	0.00063537	0.000800405	-0.380880537	M1	Female	trans
cg03301354_AKR7A2P2	0.000635375	0.000800409	-0.486887602	M1	Female	trans
cg09435249_ENSG00000234147	0.000635375	0.000800409	-0.392570127	M1	Female	trans
cg09162333_TRIM8	0.000635376	0.000800409	-0.495174002	M1	Female	trans
cg04425604_ABCC6	0.000635377	0.000800409	-0.3601724	M1	Female	trans
cg19982758_ENSG00000223947	0.000635377	0.000800409	-0.397824512	M1	Female	trans
cg20059492_DBF4P1	0.000635378	0.00080041	-0.449536135	M1	Female	trans
cg06952660_HSPG2	0.000635381	0.000800412	-0.511507208	M1	Female	trans
cg16851139_Y_RNA	0.000635382	0.000800412	-0.595929874	M1	Female	trans
cg09612852_MIR30A	0.000635385	0.000800415	-0.306506602	M1	Female	trans
cg19765834_ENSG00000204790	0.000635386	0.000800415	-0.361066331	M1	Female	trans
cg25335258_FAM204BP	0.000635386	0.000800415	-0.410194341	M1	Female	trans
cg12426214_ENSG00000227161	0.000635388	0.000800416	-0.364420998	M1	Female	trans
cg00154829_NPM1P12	0.00063539	0.000800418	-0.442613384	M1	Female	trans
cg12582819_FAM220BP	0.000635393	0.00080042	-0.370967714	M1	Female	trans
cg09887955_NUBP2	0.000635395	0.000800423	-0.571451602	M1	Female	trans
cg00199007_ENSG00000236137	0.000635399	0.000800426	0.382373951	M1	Female	trans
cg16887334_ENSG00000237609	0.000635399	0.000800426	-0.353689753	M1	Female	trans
cg07777115_RPS11P1	0.000635401	0.000800427	-0.351942815	M1	Female	trans
cg26594048_TUBAL3	0.000635405	0.000800431	-0.492362954	M1	Female	trans
cg01028000_DEFA10P	0.000635407	0.000800432	-0.618539895	M1	Female	trans
cg17414101_UBR3	0.000635407	0.000800432	0.414632643	M1	Female	trans
cg12148898_RN7SL23P	0.000635409	0.000800432	0.37767751	M1	Female	trans
cg16307793_GAPDHP57	0.000635409	0.000800432	-0.470309726	M1	Female	trans
cg06163824_ENSG00000180019	0.000635409	0.000800432	-0.455722221	M1	Female	trans
cg00343367_CDC42-IT1	0.000635413	0.000800435	-0.439703289	M1	Female	trans
cg22961457_DAGLB	0.000635414	0.000800435	-0.540628554	M1	Female	trans
cg17669549_CDK8	0.000635415	0.000800435	-0.374077608	M1	Female	trans
cg21000599_TRAV26-2	0.000635415	0.000800435	-0.475455658	M1	Female	trans
cg07335671_EDDM3B	0.000635415	0.000800435	-0.600748822	M1	Female	trans
cg13605646_UCN2	0.000635417	0.000800435	-0.355756371	M1	Female	trans
cg09016212_TOMM22P1	0.000635418	0.000800435	0.596665988	M1	Female	trans
cg06620353_CNN2P1	0.000635418	0.000800435	-0.410654389	M1	Female	trans
cg08328441_PROS2P	0.000635419	0.000800435	-0.452027125	M1	Female	trans
cg20375654_GTSE1	0.000635421	0.000800438	-0.422714452	M1	Female	trans
cg08574629_TRIM62	0.000635426	0.000800443	-0.608957277	M1	Female	trans
cg07796597_SPCS2P4	0.000635427	0.000800444	0.480554841	M1	Female	trans
cg25040746_ENSG00000228484	0.000635434	0.000800451	-0.480971826	M1	Female	trans
cg06627950_RPSAP41	0.000635437	0.000800452	-0.43782967	M1	Female	trans
cg03397234_DUXAP7	0.000635438	0.000800452	0.494114769	M1	Female	trans
cg15703970_MYL1	0.000635439	0.000800452	-0.268037251	M1	Female	trans
cg12769792_ELOCP36	0.000635439	0.000800452	-1.049176866	M1	Female	trans
cg09081941_CSF3	0.000635439	0.000800452	-0.549931475	M1	Female	trans
cg15289253_RNF44	0.000635439	0.000800452	-0.432198702	M1	Female	trans
cg15509191_ENSG00000228826	0.00063544	0.000800452	-0.33910497	M1	Female	trans
cg14509133_CST7	0.000635441	0.000800452	0.731993414	M1	Female	trans
cg24967495_RBMY1A1	0.000635443	0.000800452	-0.681976634	M1	Female	trans
cg05931439_PCDHA7	0.000635443	0.000800452	-0.455222273	M1	Female	trans
cg05949913_ZNF300P1	0.000635443	0.000800452	-0.444886508	M1	Female	trans
cg04398282_C10orf62	0.000635444	0.000800452	-0.434182389	M1	Female	trans
cg00199007_EMD	0.000635447	0.000800454	-0.41471787	M1	Female	trans
cg17324671_MLN	0.000635448	0.000800454	-0.420337048	M1	Female	trans
cg19732057_ENSG00000218809	0.000635449	0.000800455	-0.366777167	M1	Female	trans
cg11501596_RPL27	0.000635452	0.000800458	-0.463830689	M1	Female	trans
cg11086960_LINC02609	0.000635454	0.000800459	-0.415300283	M1	Female	trans
cg13611088_PLEKHM1	0.000635455	0.00080046	-0.68931613	M1	Female	trans
cg08224187_ACER2P1	0.000635457	0.000800461	-0.417718239	M1	Female	trans
cg19155518_CARM1	0.000635457	0.000800461	-0.495201475	M1	Female	trans
cg25775721_SLC26A2	0.000635458	0.000800461	0.656331114	M1	Female	trans
cg12010643_LINC00474	0.000635461	0.000800463	-0.449180782	M1	Female	trans
cg26386409_H3C4	0.000635462	0.000800463	-0.403961787	M1	Female	trans
cg14946503_TRIM60	0.000635462	0.000800463	-0.354484096	M1	Female	trans
cg13845724_SLC9A5	0.000635465	0.000800466	-0.36367168	M1	Female	trans
cg24742444_MARCHF3	0.000635469	0.000800469	0.426816638	M1	Female	trans
cg10028717_KCNB1	0.000635471	0.000800471	0.963352154	M1	Female	trans
cg18969422_ENSG00000223966	0.000635475	0.000800476	0.425981379	M1	Female	trans
cg05279330_ENSG00000237606	0.000635478	0.000800478	-0.358759331	M1	Female	trans
cg26221506_GLI1	0.000635486	0.000800487	-0.335868768	M1	Female	trans
cg12475934_ENSG00000203565	0.000635487	0.000800487	0.659491787	M1	Female	trans
cg16378520_ENSG00000230147	0.000635489	0.000800489	-0.296087992	M1	Female	trans
cg17348856_PSPC1P1	0.00063549	0.000800489	-0.374348395	M1	Female	trans
cg01416479_RNU6-651P	0.000635491	0.00080049	-0.416142935	M1	Female	trans
cg07510230_ZNF560	0.000635492	0.00080049	0.503901431	M1	Female	trans
cg09531520_SCGB1C1	0.000635492	0.00080049	0.664705842	M1	Female	trans
cg23238869_CYSLTR1	0.000635494	0.00080049	-0.407937643	M1	Female	trans
cg16569309_NF1P5	0.000635496	0.000800492	-0.611506752	M1	Female	trans
cg00199007_PIH1D1	0.000635498	0.000800493	-0.419825843	M1	Female	trans
cg13339009_ENSG00000238764	0.000635498	0.000800493	-0.60258429	M1	Female	trans
cg02953382_PNLIPRP3	0.0006355	0.000800494	0.387216318	M1	Female	trans
cg07331276_ENSG00000229695	0.000635505	0.000800499	-0.487800991	M1	Female	trans
cg12051233_SPZ1	0.000635506	0.000800499	-0.527834313	M1	Female	trans
cg05056349_NMUR2	0.000635507	0.000800499	0.534003328	M1	Female	trans
cg22045535_AEBP1	0.000635509	0.0008005	-0.326995485	M1	Female	trans
cg19952435_RHOD	0.000635509	0.0008005	-0.643489084	M1	Female	trans
cg12238738_RNA5SP393	0.000635512	0.000800503	-0.626981522	M1	Female	trans
cg23806703_CDC5L	0.000635514	0.000800504	-0.441709228	M1	Female	trans
cg04767732_KIAA0319	0.000635516	0.000800505	1.65061121	M1	Female	trans
cg23409591_DNMT3A	0.000635519	0.000800509	-0.449066059	M1	Female	trans
cg27015201_MBD3L1	0.00063552	0.000800509	-0.494232491	M1	Female	trans
cg05929294_ENSG00000206961	0.000635521	0.000800509	0.542306551	M1	Female	trans
cg25699417_AHI1	0.000635522	0.000800509	-0.360688402	M1	Female	trans
cg02633723_TRAV40	0.000635524	0.000800511	-0.30812537	M1	Female	trans
cg11593799_OR13C8	0.000635525	0.000800512	-0.558702873	M1	Female	trans
cg06276061_GPRC6A	0.000635527	0.000800514	-0.447104439	M1	Female	trans
cg23005102_C1QTNF9-AS1	0.000635529	0.000800514	-0.472014417	M1	Female	trans
cg11394947_PLA2G4E	0.000635529	0.000800514	-0.437889094	M1	Female	trans
cg22438763_LAD1	0.000635532	0.000800516	-0.495995387	M1	Female	trans
cg03081173_ENSG00000237070	0.000635533	0.000800517	0.479261721	M1	Female	trans
cg25146597_HSP90AA5P	0.000635534	0.000800517	0.485627576	M1	Female	trans
cg10040153_ENSG00000223842	0.000635535	0.000800517	-0.38861661	M1	Female	trans
cg08640059_LNCPRESS1	0.000635537	0.000800519	-0.362778276	M1	Female	trans
cg05669210_FUCA2	0.000635538	0.00080052	0.293612883	M1	Female	trans
cg06322601_TADA3	0.000635541	0.000800522	-0.362282426	M1	Female	trans
cg26083389_LINC01738	0.000635541	0.000800522	-0.582850088	M1	Female	trans
cg06063484_ASB15	0.000635545	0.000800526	-0.369066827	M1	Female	trans
cg24304928_RAB27A	0.000635546	0.000800526	-0.364502436	M1	Female	trans
cg24330042_USP17L29	0.000635547	0.000800526	0.518282731	M1	Female	trans
cg14267705_SPDYE2B	0.00063555	0.000800527	-0.354643854	M1	Female	trans
cg18580450_ENSG00000239544	0.00063555	0.000800527	-0.387272	M1	Female	trans
cg15577750_ENSG00000241307	0.000635551	0.000800527	-0.488145475	M1	Female	trans
cg09041707_PKP3	0.000635552	0.000800527	-0.539617719	M1	Female	trans
cg13409898_ENSG00000234120	0.000635554	0.00080053	-0.331112635	M1	Female	trans
cg18288390_CEACAM22P	0.000635556	0.000800531	0.583962032	M1	Female	trans
cg07127888_IZUMO2	0.000635557	0.000800531	-0.533156104	M1	Female	trans
cg23160136_RNU4-30P	0.000635558	0.000800532	-0.346027071	M1	Female	trans
cg13997788_ENSG00000218048	0.00063556	0.000800533	-0.458413937	M1	Female	trans
cg01255059_CAMTA1-AS2	0.000635562	0.000800535	-0.423211257	M1	Female	trans
cg20540806_MICALL1	0.000635564	0.000800536	0.335834748	M1	Female	trans
cg07016261_RNASE3	0.000635569	0.000800542	-0.330502919	M1	Female	trans
cg24530480_IFNLR1	0.000635573	0.000800545	0.526648	M1	Female	trans
cg05043952_WDR95P	0.000635574	0.000800545	0.412548721	M1	Female	trans
cg18805621_ENSG00000226780	0.000635575	0.000800545	0.759978771	M1	Female	trans
cg07939836_TPSD1	0.000635575	0.000800545	-0.415839068	M1	Female	trans
cg11950994_EVPL	0.000635576	0.000800545	-0.534697646	M1	Female	trans
cg22820257_BTBD11	0.000635577	0.000800545	-0.594748698	M1	Female	trans
cg02722657_UNC5B	0.000635577	0.000800545	-0.540354392	M1	Female	trans
cg06176987_SSC5D	0.000635578	0.000800545	-0.455142499	M1	Female	trans
cg26788903_ENSG00000224691	0.000635578	0.000800545	-0.285023143	M1	Female	trans
cg21721718_CFAP91	0.00063558	0.000800546	0.448840045	M1	Female	trans
cg04195855_VARS1	0.000635581	0.000800547	-0.485446293	M1	Female	trans
cg03974581_OR7E24	0.000635582	0.000800547	-0.452972331	M1	Female	trans
cg10666167_SCN8A	0.000635584	0.000800548	-0.442907949	M1	Female	trans
cg06346138_CLIP2	0.000635585	0.000800548	-0.463268981	M1	Female	trans
cg19247228_RN7SKP192	0.000635585	0.000800548	0.480977627	M1	Female	trans
cg20281583_MESP2	0.000635586	0.000800548	-0.56907576	M1	Female	trans
cg06449486_SLCO1B7	0.000635587	0.000800549	0.307046918	M1	Female	trans
cg22702814_BTAF1	0.000635589	0.000800551	-0.346656711	M1	Female	trans
cg21727347_RNU6-621P	0.000635591	0.000800551	0.576860862	M1	Female	trans
cg06743283_ENSG00000230104	0.000635591	0.000800551	-0.32344747	M1	Female	trans
cg03377980_RNU6-777P	0.000635592	0.000800551	-0.721415756	M1	Female	trans
cg15545624_ENSG00000230896	0.000635596	0.000800555	0.478045895	M1	Female	trans
cg15123692_POGLUT3	0.000635597	0.000800555	0.509848941	M1	Female	trans
cg08382827_ENSG00000224626	0.000635598	0.000800555	0.515939684	M1	Female	trans
cg20291548_RPL31P33	0.000635598	0.000800555	0.584827112	M1	Female	trans
cg06770790_IGHD1-7	0.000635602	0.000800558	-0.292129055	M1	Female	trans
cg04964062_RSU1P1	0.000635602	0.000800558	0.397346369	M1	Female	trans
cg14867071_CRYBA1	0.000635605	0.00080056	0.357282981	M1	Female	trans
cg20112827_TCEA2	0.000635605	0.00080056	-0.417542503	M1	Female	trans
cg21655171_ENSG00000198358	0.000635605	0.00080056	-0.345627405	M1	Female	trans
cg10298896_GM2AP1	0.000635607	0.00080056	-0.436760695	M1	Female	trans
cg14235348_U3	0.00063561	0.000800562	-0.596136875	M1	Female	trans
cg01169429_BTG1	0.00063561	0.000800562	-0.520526851	M1	Female	trans
cg08296131_ZNF891	0.000635611	0.000800562	-0.474865601	M1	Female	trans
cg26349917_LINC01951	0.000635611	0.000800562	0.450888253	M1	Female	trans
cg20337110_STMP1	0.000635611	0.000800562	-0.658497056	M1	Female	trans
cg06302815_NIFK-AS1	0.000635613	0.000800562	0.391603347	M1	Female	trans
cg23885472_SLC22A11	0.000635613	0.000800562	-0.284599767	M1	Female	trans
cg25099233_RPS18P1	0.000635616	0.000800564	0.404945256	M1	Female	trans
cg25918837_ENSG00000232309	0.000635616	0.000800564	-0.367169228	M1	Female	trans
cg19539115_RPL29P24	0.000635621	0.000800569	-0.490868081	M1	Female	trans
cg19640231_LUM	0.000635622	0.000800569	-0.354532713	M1	Female	trans
cg17714200_ENSG00000235069	0.000635622	0.000800569	-0.7868385	M1	Female	trans
cg15079347_ENSG00000240441	0.000635629	0.000800577	0.418743874	M1	Female	trans
cg09696135_PTH2R	0.00063563	0.000800577	-0.373203308	M1	Female	trans
cg11858667_OR8H1	0.000635631	0.000800578	-0.55673218	M1	Female	trans
cg24740576_RNU6-486P	0.000635637	0.000800584	-0.357602362	M1	Female	trans
cg23806703_MRFAP1L1	0.00063564	0.000800586	-0.434761291	M1	Female	trans
cg04701257_MEOX1	0.000635645	0.000800592	-0.399587238	M1	Female	trans
cg09283750_HSPE1P26	0.000635648	0.000800594	-0.531435282	M1	Female	trans
cg02006790_SEMA6A	0.000635649	0.000800594	-0.340288076	M1	Female	trans
cg02768760_IGKV1-8	0.000635649	0.000800594	-0.132484073	M1	Female	trans
cg08296131_KCNAB1-AS2	0.000635651	0.000800596	-0.486111296	M1	Female	trans
cg27056165_FBXL18	0.000635655	0.000800599	0.692895995	M1	Female	trans
cg18888655_ARL2	0.000635655	0.000800599	-0.49697134	M1	Female	trans
cg22702814_TRAJ14	0.000635657	0.000800601	-0.309980317	M1	Female	trans
cg23238869_CSF3	0.000635659	0.000800601	-0.386610546	M1	Female	trans
cg20807401_ACTA1	0.000635659	0.000800601	-0.143732787	M1	Female	trans
cg15125392_AGGF1P3	0.000635662	0.000800604	-0.41941623	M1	Female	trans
cg24728770_C9orf92	0.000635667	0.000800605	-0.53275705	M1	Female	trans
cg00919118_ENSG00000232252	0.000635667	0.000800605	0.299551651	M1	Female	trans
cg10337506_OR7E125P	0.000635669	0.000800605	-0.391974354	M1	Female	trans
cg03593057_BATF2	0.000635671	0.000800605	0.43960747	M1	Female	trans
cg07863524_PLA2G12B	0.000635672	0.000800605	-0.460054811	M1	Female	trans
cg18977541_TRAV19	0.000635675	0.000800605	0.421916025	M1	Female	trans
cg11995490_SOAT1	0.000635676	0.000800605	-0.457766215	M1	Female	trans
cg09802689_S100A12	0.000635677	0.000800605	0.46000823	M1	Female	trans
cg04667681_EXOSC3P1	0.000635677	0.000800605	-0.375763031	M1	Female	trans
cg26318251_FTH1P19	0.000635678	0.000800605	-0.305999901	M1	Female	trans
cg16143544_ENSG00000235533	0.000635678	0.000800605	-2.513360517	M1	Female	trans
cg00488692_RNU6-590P	0.000635681	0.000800605	0.675321415	M1	Female	trans
cg00488692_PRR20D	0.000635681	0.000800605	0.292978717	M1	Female	trans
cg00488692_LINC02557	0.000635681	0.000800605	0.302911768	M1	Female	trans
cg00488692_CHMP1AP1	0.000635681	0.000800605	0.605823537	M1	Female	trans
cg00488692_LINC02829	0.000635681	0.000800605	0.375888214	M1	Female	trans
cg00488692_OR2AM1P	0.000635681	0.000800605	0.675321415	M1	Female	trans
cg00488692_HSP90AB7P	0.000635681	0.000800605	0.479302848	M1	Female	trans
cg00488692_RPL23AP59	0.000635681	0.000800605	0.675321415	M1	Female	trans
cg00488692_PRR20B	0.000635681	0.000800605	0.4731289	M1	Female	trans
cg00488692_ENSG00000199894	0.000635681	0.000800605	0.675321415	M1	Female	trans
cg00488692_ENSG00000227667	0.000635681	0.000800605	0.675321415	M1	Female	trans
cg00488692_ENSG00000229779	0.000635681	0.000800605	0.675321415	M1	Female	trans
cg00488692_PRR20C	0.000635681	0.000800605	0.302436626	M1	Female	trans
cg06320175_SLC9A1	0.000635682	0.000800605	-0.503488377	M1	Female	trans
cg11950994_HSD17B1P1	0.000635683	0.000800606	-0.506525141	M1	Female	trans
cg27290624_BTK	0.000635688	0.000800611	0.306955435	M1	Female	trans
cg20614067_CDCA8	0.000635689	0.000800611	-0.50537118	M1	Female	trans
cg12793111_ENSG00000223812	0.000635689	0.000800611	-0.336595066	M1	Female	trans
cg13646510_GPM6A	0.00063569	0.000800611	-0.425636234	M1	Female	trans
cg26677315_TPBG	0.000635694	0.000800614	-0.607258947	M1	Female	trans
cg14169163_HK2P1	0.000635698	0.000800619	-0.432674529	M1	Female	trans
cg18266472_ENSG00000228540	0.000635705	0.000800627	0.300496488	M1	Female	trans
cg19362774_ANKRD36P1	0.000635707	0.000800628	-0.379322508	M1	Female	trans
cg24856383_ENSG00000223859	0.000635712	0.000800633	0.278258082	M1	Female	trans
cg25604613_ENSG00000225344	0.000635713	0.000800633	-0.47307383	M1	Female	trans
cg13961318_CCR1	0.000635714	0.000800633	-0.500368302	M1	Female	trans
cg08891382_ENSG00000224384	0.000635715	0.000800633	-0.500959027	M1	Female	trans
cg06653796_HOXB2	0.000635715	0.000800633	0.470149757	M1	Female	trans
cg09926728_RPL39P38	0.000635716	0.000800633	-0.545044371	M1	Female	trans
cg26523590_LINC01951	0.000635716	0.000800633	-0.317881299	M1	Female	trans
cg14703553_ENSG00000227307	0.000635717	0.000800634	-0.848716107	M1	Female	trans
cg17781418_ACTBP7	0.00063572	0.000800635	-0.442499847	M1	Female	trans
cg04927910_CYB5R2	0.000635721	0.000800635	0.461122308	M1	Female	trans
cg12032076_HMGN2P10	0.000635722	0.000800635	0.51928783	M1	Female	trans
cg08296131_TRABD2A	0.000635722	0.000800635	-0.422527148	M1	Female	trans
cg17323604_MT1A	0.000635725	0.000800638	-0.434611115	M1	Female	trans
cg09578729_CCM2L	0.000635725	0.000800638	-0.442904266	M1	Female	trans
cg02487130_LTBP4	0.000635728	0.00080064	-0.526361271	M1	Female	trans
cg15703970_GUCY2F	0.000635729	0.00080064	-0.290549437	M1	Female	trans
cg11687389_PLPP7	0.000635729	0.00080064	-0.406095602	M1	Female	trans
cg18720828_ENSG00000237011	0.00063573	0.00080064	-0.363823063	M1	Female	trans
cg04071398_PARD6A	0.000635731	0.00080064	-0.569787134	M1	Female	trans
cg04004768_MIR1255B2	0.000635734	0.000800642	-0.605799781	M1	Female	trans
cg03332734_LYRM4	0.000635736	0.000800642	-0.34406561	M1	Female	trans
cg17349802_DRD5P2	0.000635736	0.000800642	-0.525492014	M1	Female	trans
cg21133255_MYRF-AS1	0.000635736	0.000800642	-0.3753606	M1	Female	trans
cg04935122_ENSG00000229242	0.000635736	0.000800642	0.718283499	M1	Female	trans
cg14503868_LINC00489	0.000635738	0.000800643	-0.391097623	M1	Female	trans
cg12768975_OR5B12	0.000635738	0.000800643	0.47306079	M1	Female	trans
cg18346106_RNU4ATAC2P	0.000635739	0.000800644	-0.437448687	M1	Female	trans
cg21764190_AZI2	0.000635741	0.000800644	0.503690293	M1	Female	trans
cg08317284_EIF4A2	0.000635742	0.000800644	0.329631852	M1	Female	trans
cg00260803_MIXL1	0.000635743	0.000800644	-0.448512368	M1	Female	trans
cg10568558_JAKMIP3	0.000635743	0.000800644	-0.367620351	M1	Female	trans
cg20060216_OR7E23P	0.000635743	0.000800644	-0.472408354	M1	Female	trans
cg01442214_DPP4	0.000635746	0.000800646	-0.658317878	M1	Female	trans
cg08597142_EIF3IP1	0.000635754	0.000800655	-0.476134828	M1	Female	trans
cg08268925_YWHAZP4	0.000635758	0.000800659	-0.354287511	M1	Female	trans
cg23891601_RNU1-22P	0.000635758	0.000800659	-0.488296117	M1	Female	trans
cg07914267_OIP5	0.000635761	0.00080066	-0.482505934	M1	Female	trans
cg27056165_DNAJB14	0.000635761	0.00080066	-0.640796897	M1	Female	trans
cg00199007_PRICKLE3	0.000635763	0.00080066	-0.420990801	M1	Female	trans
cg11703007_ENSG00000235319	0.000635764	0.00080066	-0.447907449	M1	Female	trans
cg04615080_ENSG00000240103	0.000635767	0.00080066	-0.350529536	M1	Female	trans
cg12612309_LINC02609	0.000635768	0.00080066	-0.523287271	M1	Female	trans
cg11761102_NPAP1P6	0.000635768	0.00080066	-0.548216732	M1	Female	trans
cg21663341_UQCRFS1P1	0.00063577	0.00080066	-0.440338522	M1	Female	trans
cg01086039_RNU6-269P	0.000635771	0.00080066	-0.438992914	M1	Female	trans
cg15871206_CLEC10A	0.000635773	0.00080066	-0.478387027	M1	Female	trans
cg18805486_IGFBP3	0.000635773	0.00080066	-0.309200997	M1	Female	trans
cg22036487_PRAMEF20	0.000635774	0.00080066	-0.529478142	M1	Female	trans
cg22036487_LINC01653	0.000635774	0.00080066	-0.529478142	M1	Female	trans
cg22036487_RN7SKP231	0.000635774	0.00080066	-0.375791994	M1	Female	trans
cg22036487_LRIT1	0.000635774	0.00080066	-0.375791994	M1	Female	trans
cg22036487_RPS26P48	0.000635774	0.00080066	-0.240377753	M1	Female	trans
cg22036487_RN7SL274P	0.000635774	0.00080066	-0.163544785	M1	Female	trans
cg22036487_RNU6-266P	0.000635774	0.00080066	-0.529478142	M1	Female	trans
cg22036487_ENSG00000238129	0.000635774	0.00080066	-0.529478142	M1	Female	trans
cg13362436_ENSG00000219529	0.000635775	0.00080066	-0.433508731	M1	Female	trans
cg20942887_H3C14	0.000635776	0.00080066	-0.392103365	M1	Female	trans
cg14378465_RNF17	0.000635777	0.000800661	-0.361614336	M1	Female	trans
cg02848996_ENSG00000220537	0.000635778	0.000800662	-0.459823272	M1	Female	trans
cg23391086_ENSG00000229559	0.00063578	0.000800662	-0.475590006	M1	Female	trans
cg27449937_ENSG00000186148	0.000635781	0.000800662	0.443342412	M1	Female	trans
cg05795077_ENSG00000226990	0.000635781	0.000800662	0.609413213	M1	Female	trans
cg08950088_ACBD3-AS1	0.000635781	0.000800662	-0.437765906	M1	Female	trans
cg26283879_RPL7P60	0.000635782	0.000800662	-0.542571668	M1	Female	trans
cg16722318_GPR88	0.000635784	0.000800663	-0.564563224	M1	Female	trans
cg17604362_RN7SL368P	0.000635784	0.000800663	-0.768744841	M1	Female	trans
cg17414101_RIF1	0.000635786	0.000800664	0.398981642	M1	Female	trans
cg09623464_PHAX	0.000635787	0.000800665	-0.46884805	M1	Female	trans
cg16582255_ENSG00000223612	0.000635788	0.000800665	-0.555803554	M1	Female	trans
cg14103680_LSR	0.000635791	0.000800668	-0.556090498	M1	Female	trans
cg09223073_ENSG00000243433	0.000635793	0.00080067	0.556227068	M1	Female	trans
cg01226797_CCDC198	0.000635794	0.00080067	-0.35123738	M1	Female	trans
cg19742687_ENSG00000238012	0.000635795	0.00080067	-0.702750899	M1	Female	trans
cg21245975_DEFA1B	0.000635797	0.000800671	0.403813443	M1	Female	trans
cg11541881_RNF150	0.000635797	0.000800671	-0.501961852	M1	Female	trans
cg24433045_MIR3663HG	0.000635801	0.000800671	-0.513210343	M1	Female	trans
cg22491001_CRLF2	0.000635803	0.000800671	-0.401125449	M1	Female	trans
cg03734133_ANKRD20A2P	0.000635805	0.000800671	-0.432822712	M1	Female	trans
cg08823027_TRPV4	0.000635806	0.000800671	-0.441106708	M1	Female	trans
cg14122995_GREM1	0.000635806	0.000800671	-0.3432596	M1	Female	trans
cg22007578_C10orf99	0.000635807	0.000800671	0.412159405	M1	Female	trans
cg18331249_TALDO1	0.000635807	0.000800671	-0.563900108	M1	Female	trans
cg21646955_ENSG00000236867	0.000635807	0.000800671	-0.344095564	M1	Female	trans
cg25293880_CSMD1	0.00063581	0.000800671	-0.289360063	M1	Female	trans
cg06469326_SNCG	0.000635811	0.000800671	-0.524915283	M1	Female	trans
cg09519485_ENSG00000223635	0.000635812	0.000800671	-0.538094308	M1	Female	trans
cg08188698_MIR1256	0.000635812	0.000800671	-0.513538698	M1	Female	trans
cg26284114_TEKT4	0.000635813	0.000800671	-0.536193315	M1	Female	trans
cg07917878_LINC01492	0.000635817	0.000800671	-0.608535788	M1	Female	trans
cg12390014_SMARCAL1	0.000635819	0.000800671	0.428209565	M1	Female	trans
cg19155518_TLE2	0.000635819	0.000800671	-0.497776383	M1	Female	trans
cg23234634_RNU6-627P	0.000635821	0.000800671	-0.55072074	M1	Female	trans
cg23234634_RNU1-76P	0.000635821	0.000800671	-0.55072074	M1	Female	trans
cg23234634_LINC01626	0.000635821	0.000800671	-0.55072074	M1	Female	trans
cg23234634_FABP12P1	0.000635821	0.000800671	-0.55072074	M1	Female	trans
cg23234634_DEFB128	0.000635821	0.000800671	-0.55072074	M1	Female	trans
cg23234634_FGF7P2	0.000635821	0.000800671	-0.107379896	M1	Female	trans
cg23234634_ENSG00000228167	0.000635821	0.000800671	-0.55072074	M1	Female	trans
cg23234634_ENSG00000229013	0.000635821	0.000800671	-0.55072074	M1	Female	trans
cg23234634_ENSG00000234638	0.000635821	0.000800671	-0.55072074	M1	Female	trans
cg23234634_OTOS	0.000635821	0.000800671	-0.369588731	M1	Female	trans
cg23234634_Y_RNA	0.000635821	0.000800671	-0.494045618	M1	Female	trans
cg23234634_NTM-IT	0.000635821	0.000800671	-0.390868722	M1	Female	trans
cg23234634_RN7SL305P	0.000635821	0.000800671	-0.390868722	M1	Female	trans
cg23234634_ENSG00000232958	0.000635821	0.000800671	-0.21016406	M1	Female	trans
cg01529253_OR4F15	0.000635821	0.000800671	0.719076877	M1	Female	trans
cg03697766_OR11H13P	0.000635821	0.000800671	-0.432289832	M1	Female	trans
cg18748549_F12	0.000635822	0.000800672	-0.435376852	M1	Female	trans
cg10894164_DOK2	0.000635825	0.000800674	0.638067702	M1	Female	trans
cg15718583_ZNF679	0.000635825	0.000800674	0.604469479	M1	Female	trans
cg12372163_ENSG00000214908	0.000635828	0.000800676	-0.582832176	M1	Female	trans
cg15466595_FAR2P3	0.00063583	0.000800677	-0.269186611	M1	Female	trans
cg07814977_AKNAD1	0.000635833	0.000800681	-0.518762455	M1	Female	trans
cg13854498_HTR7	0.000635836	0.000800684	-0.557070408	M1	Female	trans
cg10210594_IMP3P1	0.000635839	0.000800686	0.525574186	M1	Female	trans
cg07588569_SLC9A1	0.000635841	0.000800687	0.506086776	M1	Female	trans
cg10386298_FAM240C	0.000635843	0.000800688	-0.462949759	M1	Female	trans
cg22389545_SERPINA4	0.000635844	0.000800688	0.511014127	M1	Female	trans
cg15838301_SRRM1P2	0.000635844	0.000800688	-0.388816694	M1	Female	trans
cg06856169_ENSG00000234932	0.000635845	0.000800688	0.433248313	M1	Female	trans
cg15353542_RAC3	0.000635845	0.000800688	-0.636363956	M1	Female	trans
cg15197135_GPNMB	0.000635847	0.000800689	-0.369982825	M1	Female	trans
cg11575912_PCDHA5	0.000635848	0.000800689	0.479184865	M1	Female	trans
cg17062279_MESTP4	0.000635848	0.000800689	-0.383980474	M1	Female	trans
cg06346138_UOX	0.000635849	0.000800689	0.415820912	M1	Female	trans
cg03094912_ENSG00000232886	0.000635852	0.000800692	-0.383570235	M1	Female	trans
cg13117792_SNORD36B	0.000635852	0.000800692	-0.423167935	M1	Female	trans
cg00845152_ENSG00000240086	0.000635853	0.000800692	-0.39911792	M1	Female	trans
cg16711084_MS4A2	0.000635854	0.000800692	-0.505427836	M1	Female	trans
cg16603103_LINC01675	0.000635857	0.000800693	-0.374935986	M1	Female	trans
cg13728604_ENSG00000237217	0.000635858	0.000800693	-0.368409652	M1	Female	trans
cg14014665_ENSG00000189316	0.000635858	0.000800693	-0.38699807	M1	Female	trans
cg22821472_RNU6-921P	0.000635858	0.000800693	-0.323750671	M1	Female	trans
cg21890646_PAFAH1B2P1	0.000635859	0.000800693	0.579540366	M1	Female	trans
cg09632976_CFL1P1	0.000635861	0.000800694	0.399252407	M1	Female	trans
cg04343263_ENSG00000228968	0.000635862	0.000800695	-0.406938316	M1	Female	trans
cg09592244_RPS12P16	0.000635863	0.000800695	-0.432330052	M1	Female	trans
cg21110337_BDKRB1	0.000635867	0.000800699	-0.38405374	M1	Female	trans
cg13646545_YPEL4	0.000635868	0.000800699	-0.66335622	M1	Female	trans
cg21641834_NDP	0.000635869	0.000800699	-0.361005296	M1	Female	trans
cg06758191_ZNF280A	0.00063587	0.000800699	-0.289593281	M1	Female	trans
cg17777432_ALKBH7	0.000635871	0.000800699	-0.523430923	M1	Female	trans
cg08681877_ENSG00000237904	0.000635871	0.000800699	-0.450263971	M1	Female	trans
cg17466795_ENSG00000231979	0.000635871	0.000800699	0.505648527	M1	Female	trans
cg26329715_TINAGL1	0.000635873	0.0008007	-0.386838461	M1	Female	trans
cg11540596_PDZK1IP1	0.000635874	0.0008007	-0.450390426	M1	Female	trans
cg22026465_ENSG00000236246	0.000635876	0.000800701	-0.350688456	M1	Female	trans
cg04001978_DIRAS1	0.000635878	0.000800702	-0.31429595	M1	Female	trans
cg21049487_ACTBP1	0.000635878	0.000800702	-0.359398429	M1	Female	trans
cg01047555_SLC2A4	0.00063588	0.000800704	-0.419868313	M1	Female	trans
cg04621455_RNU6ATAC33P	0.000635882	0.000800704	-0.299571014	M1	Female	trans
cg14579235_MICAL3	0.000635882	0.000800704	-0.594536438	M1	Female	trans
cg15756601_ENSG00000231675	0.000635884	0.000800705	-0.318352596	M1	Female	trans
cg18391514_ENSG00000224764	0.000635885	0.000800705	-0.38087836	M1	Female	trans
cg16987213_OR5D3P	0.000635889	0.000800708	-0.618115585	M1	Female	trans
cg08416194_RN7SL841P	0.000635889	0.000800708	0.421178658	M1	Female	trans
cg16743582_ENSG00000239300	0.00063589	0.000800708	-0.431737952	M1	Female	trans
cg01942109_ALDOAP1	0.000635893	0.000800711	0.372159608	M1	Female	trans
cg04613428_ALDOAP1	0.000635896	0.000800714	0.49813225	M1	Female	trans
cg01201054_MAGEC3	0.000635901	0.000800719	-0.147580608	M1	Female	trans
cg11067347_TRAV22	0.000635902	0.00080072	0.672630412	M1	Female	trans
cg01915688_CRADD	0.000635903	0.00080072	0.379490332	M1	Female	trans
cg00711529_OR4D1	0.000635904	0.00080072	-0.808031582	M1	Female	trans
cg11600594_TMEM95	0.000635906	0.000800722	-0.338885437	M1	Female	trans
cg11619434_TRDC	0.000635907	0.000800722	-0.369141656	M1	Female	trans
cg21517812_ENSG00000237961	0.000635908	0.000800723	-0.515061993	M1	Female	trans
cg05559648_ENSAP3	0.000635909	0.000800724	0.333728101	M1	Female	trans
cg15103479_PGK1P2	0.000635912	0.000800725	-0.480350303	M1	Female	trans
cg22750960_ENSG00000230964	0.000635916	0.000800729	-0.401506617	M1	Female	trans
cg16569147_RNU1-51P	0.000635917	0.000800729	-0.441487946	M1	Female	trans
cg14703553_ENSG00000231102	0.000635918	0.000800729	-0.751070395	M1	Female	trans
cg09476440_CYBA	0.000635918	0.000800729	0.373152276	M1	Female	trans
cg13527872_CSPP1	0.00063592	0.00080073	0.479416124	M1	Female	trans
cg19467576_ENSG00000232680	0.00063592	0.00080073	-0.443517102	M1	Female	trans
cg02875253_RNU6-402P	0.000635922	0.000800731	0.397692095	M1	Female	trans
cg14839091_ENSG00000228033	0.000635926	0.000800735	0.42191448	M1	Female	trans
cg09024023_IL17B	0.000635927	0.000800736	-0.507418092	M1	Female	trans
cg10486833_PRDM7	0.000635928	0.000800736	-0.403777126	M1	Female	trans
cg02863594_FNDC8	0.000635929	0.000800736	0.332272461	M1	Female	trans
cg18614561_ENSG00000235293	0.00063593	0.000800736	-0.60954975	M1	Female	trans
cg13028038_OR52E8	0.00063593	0.000800736	-0.545013399	M1	Female	trans
cg01109250_SLC17A7	0.000635932	0.000800737	-0.330081255	M1	Female	trans
cg24530278_RN7SL538P	0.000635934	0.000800737	-0.601867568	M1	Female	trans
cg08881019_HMGB1P13	0.000635935	0.000800737	0.576362875	M1	Female	trans
cg05498586_HNRNPA1P39	0.000635935	0.000800737	-0.726117421	M1	Female	trans
cg25968206_H2AZP5	0.000635935	0.000800737	-0.426921631	M1	Female	trans
cg10411658_PAGE5	0.000635936	0.000800737	-0.389760145	M1	Female	trans
cg04145522_CEMIP	0.000635937	0.000800738	-0.607564926	M1	Female	trans
cg26307193_YJU2	0.000635938	0.000800738	-0.406452283	M1	Female	trans
cg20191066_LINC01747	0.00063594	0.000800739	0.399887225	M1	Female	trans
cg00592315_ENSG00000231896	0.00063594	0.000800739	-0.473804855	M1	Female	trans
cg08121165_NDUFS6P1	0.000635941	0.00080074	0.45479642	M1	Female	trans
cg12341475_DEFA10P	0.000635943	0.000800741	-0.55740659	M1	Female	trans
cg14084042_CDKN2A-DT	0.000635945	0.000800742	0.565973641	M1	Female	trans
cg15125392_ENSG00000225798	0.000635947	0.000800744	-0.373825597	M1	Female	trans
cg23991636_PLCL1	0.00063595	0.000800746	0.563535329	M1	Female	trans
cg01573457_RNU6-72P	0.00063595	0.000800746	0.374938579	M1	Female	trans
cg18831157_IGLV1-44	0.000635951	0.000800746	0.267618652	M1	Female	trans
cg13615592_PDCD4-AS1	0.000635952	0.000800746	-0.503989534	M1	Female	trans
cg14667273_RNA5SP370	0.000635953	0.000800746	0.449430627	M1	Female	trans
cg07994735_RBMX2P4	0.000635957	0.000800751	-0.463740154	M1	Female	trans
cg05649427_MIR99A	0.000635963	0.000800757	-0.342447563	M1	Female	trans
cg08873277_LINC01635	0.000635966	0.00080076	-0.352073984	M1	Female	trans
cg03603331_RNU6-563P	0.000635967	0.000800761	-0.332772809	M1	Female	trans
cg25849727_GAPDHP73	0.00063597	0.000800763	-0.328484228	M1	Female	trans
cg05356662_WNK2	0.000635974	0.000800767	-0.508005437	M1	Female	trans
cg04199615_FKBP9P1	0.00063598	0.000800774	-0.479375465	M1	Female	trans
cg14501357_ENSG00000226624	0.000635983	0.000800777	0.568702322	M1	Female	trans
cg02909688_XIAPP3	0.000635987	0.000800782	-0.582618898	M1	Female	trans
cg24711512_RNF150	0.000635988	0.000800782	-0.365280748	M1	Female	trans
cg07420083_OR11Q1P	0.00063599	0.000800784	-0.516317585	M1	Female	trans
cg12571007_UBN2	0.000635993	0.000800786	-0.314330381	M1	Female	trans
cg15114510_MTND4P23	0.000635998	0.000800791	-0.400591552	M1	Female	trans
cg04656042_ENSG00000232622	0.000635998	0.000800791	0.404656497	M1	Female	trans
cg24332330_DAZ1	0.000635999	0.000800791	-0.526767627	M1	Female	trans
cg15520845_ENSG00000240265	0.000636001	0.000800792	-0.294767897	M1	Female	trans
cg01879757_ENSG00000238934	0.000636001	0.000800792	0.424382269	M1	Female	trans
cg03220912_MTRES1	0.000636002	0.000800792	-0.406024925	M1	Female	trans
cg01214054_RNU2-72P	0.000636003	0.000800792	0.513350612	M1	Female	trans
cg16218562_OR4D9	0.000636005	0.000800793	-0.646387718	M1	Female	trans
cg12571007_SAXO2	0.000636005	0.000800793	-0.312682923	M1	Female	trans
cg13404427_PRPH	0.000636013	0.000800802	-0.413307146	M1	Female	trans
cg16599577_HSPA12A	0.000636013	0.000800802	-0.522272691	M1	Female	trans
cg27527262_ANPEP	0.000636015	0.000800802	0.42273843	M1	Female	trans
cg09669178_ENSG00000233491	0.000636016	0.000800802	-0.46984914	M1	Female	trans
cg22795583_NPIPA5	0.000636018	0.000800804	-0.309330128	M1	Female	trans
cg07585951_RPS15AP32	0.000636018	0.000800804	-0.536198542	M1	Female	trans
cg23209353_VPS8	0.000636019	0.000800804	-0.410329495	M1	Female	trans
cg15138245_ACTBP7	0.000636021	0.000800806	-0.469413064	M1	Female	trans
cg12878716_NSMCE3	0.000636022	0.000800806	-0.682928739	M1	Female	trans
cg04544994_TDRD6	0.000636024	0.000800807	-0.60943375	M1	Female	trans
cg11148883_POSTN	0.000636027	0.00080081	-0.451058437	M1	Female	trans
cg23715213_ENSG00000225884	0.000636032	0.000800814	-0.387919458	M1	Female	trans
cg14844989_IGHA1	0.000636032	0.000800814	0.318010777	M1	Female	trans
cg25606201_ENSG00000223598	0.000636035	0.000800818	0.337387375	M1	Female	trans
cg18835705_LARS2-AS1	0.000636036	0.000800818	-0.363139703	M1	Female	trans
cg00199007_SLC16A3	0.000636039	0.000800821	-0.422124047	M1	Female	trans
cg10533599_RPL23AP20	0.00063604	0.000800821	-0.430098218	M1	Female	trans
cg13899739_STEAP1	0.000636041	0.000800821	-0.353427785	M1	Female	trans
cg10185650_CCDC184	0.000636042	0.000800821	-0.40911654	M1	Female	trans
cg27434890_SRRM1P2	0.000636044	0.000800821	-0.531853863	M1	Female	trans
cg04608916_LINC02850	0.000636045	0.000800821	-0.35932361	M1	Female	trans
cg13762257_SMR3B	0.000636045	0.000800821	0.444606236	M1	Female	trans
cg10413009_MKNK2P1	0.000636045	0.000800821	-0.459359631	M1	Female	trans
cg09942220_ZNF589	0.000636045	0.000800821	-0.513913255	M1	Female	trans
cg20225678_RPS23P10	0.000636048	0.000800824	-0.389372529	M1	Female	trans
cg11608893_ENSG00000227747	0.000636049	0.000800824	-0.383471338	M1	Female	trans
cg07556829_RNU12-2P	0.000636056	0.000800832	-0.414883862	M1	Female	trans
cg04365481_ALKBH8	0.000636057	0.000800832	0.402088477	M1	Female	trans
cg05610000_ENSG00000236864	0.000636058	0.000800832	-0.442540753	M1	Female	trans
cg06856169_BTF3P5	0.000636059	0.000800833	0.41221794	M1	Female	trans
cg22995710_NXPE1	0.000636062	0.000800836	-0.536910396	M1	Female	trans
cg04498418_FZD8	0.000636064	0.000800837	-0.637197586	M1	Female	trans
cg03341469_MIR103A2	0.000636064	0.000800837	0.471504213	M1	Female	trans
cg03220912_RAB3GAP1	0.000636065	0.000800837	-0.407993958	M1	Female	trans
cg03104113_HMGN2P11	0.000636068	0.000800838	-0.368732867	M1	Female	trans
cg03104113_LINC01076	0.000636068	0.000800838	-0.517560847	M1	Female	trans
cg02730714_SMG1P2	0.000636072	0.000800841	-0.323346506	M1	Female	trans
cg23244913_EML5	0.000636072	0.000800841	0.468679542	M1	Female	trans
cg16061472_LINC01429	0.000636074	0.000800842	-0.392191017	M1	Female	trans
cg17031967_RNU6-1251P	0.000636075	0.000800842	-0.367010156	M1	Female	trans
cg04195855_GPAA1	0.000636075	0.000800842	-0.492950006	M1	Female	trans
cg09081941_PTGS2	0.000636077	0.000800843	-0.596512388	M1	Female	trans
cg14073423_OR10H1	0.000636079	0.000800844	-0.498362237	M1	Female	trans
cg15633679_ENSG00000228748	0.000636079	0.000800844	-1.131691168	M1	Female	trans
cg25135012_ENSG00000227417	0.000636083	0.000800848	-0.329138655	M1	Female	trans
cg18394522_AGKP2	0.000636084	0.000800848	-0.594952777	M1	Female	trans
cg12077294_SERTM1	0.000636085	0.000800848	0.683684321	M1	Female	trans
cg12020396_AK7	0.000636086	0.000800849	0.525653866	M1	Female	trans
cg09152224_LINC01563	0.000636093	0.000800857	-0.471271594	M1	Female	trans
cg17918676_OR2AH1P	0.000636095	0.000800858	-0.545511552	M1	Female	trans
cg07517893_THOC6	0.000636096	0.000800858	-0.475935782	M1	Female	trans
cg18372600_EPSTI1	0.000636097	0.000800859	-0.360446021	M1	Female	trans
cg18569141_PRSS44P	0.000636101	0.000800862	-0.414250916	M1	Female	trans
cg03386509_POM121B	0.000636101	0.000800862	-0.454613669	M1	Female	trans
cg20789046_ITPR1-DT	0.000636105	0.000800867	-0.421388363	M1	Female	trans
cg25037011_ENSG00000184188	0.000636109	0.000800869	0.291879559	M1	Female	trans
cg01376079_FOXL1	0.00063611	0.000800869	-0.425759584	M1	Female	trans
cg21546742_ENSG00000232528	0.00063611	0.000800869	-0.4575391	M1	Female	trans
cg17908734_LNCARSR	0.00063611	0.000800869	-0.356584225	M1	Female	trans
cg03513472_ZFP82	0.000636111	0.000800869	-0.714267652	M1	Female	trans
cg16191174_MIR503HG	0.000636115	0.000800874	-0.401210633	M1	Female	trans
cg15032844_UNC45B	0.000636116	0.000800874	-0.270688867	M1	Female	trans
cg19289287_RNU6-236P	0.000636118	0.000800875	-0.418576035	M1	Female	trans
cg04296540_ENSG00000236378	0.00063612	0.000800876	0.38662482	M1	Female	trans
cg23402337_SNORA5A	0.00063612	0.000800876	0.470578912	M1	Female	trans
cg19763463_DCK	0.000636124	0.00080088	-0.420781309	M1	Female	trans
cg16775224_RPL32P8	0.000636128	0.000800884	0.479659504	M1	Female	trans
cg15166362_TUBG1P	0.000636129	0.000800884	-0.515662446	M1	Female	trans
cg18160046_LIPT1P1	0.000636133	0.000800888	-0.543376652	M1	Female	trans
cg08487469_OR7D2	0.000636137	0.000800891	-0.391592681	M1	Female	trans
cg12981534_PRL	0.000636137	0.000800891	-0.387835334	M1	Female	trans
cg12981534_RN7SL22P	0.000636137	0.000800891	-0.54916888	M1	Female	trans
cg00554858_ENSG00000238012	0.000636142	0.000800896	-0.529936498	M1	Female	trans
cg18747451_RPEP5	0.000636146	0.000800899	0.681814694	M1	Female	trans
cg19964403_LINC01072	0.000636146	0.000800899	-0.374537224	M1	Female	trans
cg10328583_BAK1P1	0.000636148	0.0008009	-0.510653893	M1	Female	trans
cg24050109_FAM170B	0.000636151	0.000800903	-0.430108027	M1	Female	trans
cg04390849_TMPRSS2	0.000636151	0.000800903	-0.606728301	M1	Female	trans
cg04799859_DNMT3L	0.000636159	0.00080091	-0.416893507	M1	Female	trans
cg23422587_LRRC15	0.000636161	0.000800911	0.471996487	M1	Female	trans
cg01817521_EIF4EBP1	0.000636161	0.000800911	-0.406594453	M1	Female	trans
cg11810303_ENSG00000206961	0.000636165	0.000800915	-0.543848202	M1	Female	trans
cg10100117_TTLL10-AS1	0.000636168	0.000800917	-0.358307895	M1	Female	trans
cg08897368_OR8U1	0.000636168	0.000800917	-0.613098646	M1	Female	trans
cg17055934_ENSG00000235390	0.00063617	0.000800919	0.241507478	M1	Female	trans
cg15644305_IGHV3-21	0.000636175	0.000800923	-0.146965688	M1	Female	trans
cg09734798_ENSG00000237645	0.00063618	0.000800928	-0.38771187	M1	Female	trans
cg18091591_MEP1B	0.000636185	0.000800933	-0.408353613	M1	Female	trans
cg13706899_CCDC75P1	0.000636187	0.000800935	-0.288125415	M1	Female	trans
cg26742320_ACTBP7	0.00063619	0.000800938	-0.461882886	M1	Female	trans
cg15429715_ENSG00000226197	0.000636191	0.000800939	-0.41780379	M1	Female	trans
cg06757994_GAGE12J	0.000636196	0.000800944	-0.385252162	M1	Female	trans
cg00811340_LINC01587	0.000636197	0.000800944	-0.362710421	M1	Female	trans
cg07474672_ENSG00000235584	0.000636197	0.000800944	-0.467602523	M1	Female	trans
cg27594583_ENSG00000239323	0.000636199	0.000800945	0.295116197	M1	Female	trans
cg17627654_ENSG00000229255	0.000636201	0.000800946	0.543333552	M1	Female	trans
cg12964848_ENSG00000229986	0.000636203	0.000800947	-0.385714624	M1	Female	trans
cg13702767_TMSB4XP2	0.000636204	0.000800947	-0.326599455	M1	Female	trans
cg04195855_JUP	0.000636205	0.000800947	-0.511152724	M1	Female	trans
cg12855615_TMEM156	0.000636205	0.000800947	-0.291281784	M1	Female	trans
cg16754847_SLC35F3-AS1	0.000636208	0.00080095	-0.717489956	M1	Female	trans
cg22662645_TOMM20P1	0.000636209	0.000800951	-0.403876765	M1	Female	trans
cg19933595_ENSG00000218187	0.00063621	0.000800951	0.515040429	M1	Female	trans
cg09623464_RFC3	0.000636214	0.000800956	-0.488822991	M1	Female	trans
cg22890620_GPX5	0.000636215	0.000800956	1.349782627	M1	Female	trans
cg02562282_ENSG00000243129	0.000636216	0.000800956	-0.433503759	M1	Female	trans
cg16601957_LINC00402	0.000636221	0.00080096	-0.093097382	M1	Female	trans
cg11602485_BMP8B	0.000636221	0.00080096	-0.297839151	M1	Female	trans
cg11958795_ZHX2	0.000636223	0.00080096	-0.469415762	M1	Female	trans
cg00218134_BET1L	0.000636223	0.00080096	-0.397311889	M1	Female	trans
cg16368146_SNRK	0.000636224	0.00080096	0.458238401	M1	Female	trans
cg20080231_AMOTL2	0.000636224	0.00080096	0.56572173	M1	Female	trans
cg16550656_RPS2P7	0.000636225	0.00080096	-0.473844976	M1	Female	trans
cg16150798_HNRNPCL1	0.000636228	0.000800964	0.398283249	M1	Female	trans
cg13944205_ENSG00000224000	0.000636229	0.000800964	-0.47502179	M1	Female	trans
cg17411935_TRGJP1	0.00063623	0.000800964	-0.578283836	M1	Female	trans
cg24718071_ATP1A2	0.000636235	0.00080097	-0.336293835	M1	Female	trans
cg04492287_FBXW5	0.000636244	0.000800981	-0.466206156	M1	Female	trans
cg26676157_IGLC6	0.000636251	0.000800987	0.217733093	M1	Female	trans
cg09887955_LYPD2	0.000636252	0.000800988	-0.52617729	M1	Female	trans
cg02281699_PRPS1L1	0.000636255	0.000800991	-0.496706793	M1	Female	trans
cg00199007_PDXK	0.000636255	0.000800991	-0.429874663	M1	Female	trans
cg21445918_ENSG00000207002	0.000636256	0.000800991	-0.416130905	M1	Female	trans
cg25300757_ENSG00000212455	0.000636258	0.000800992	-0.457208757	M1	Female	trans
cg20825109_SPATA4	0.00063626	0.000800993	-0.465132708	M1	Female	trans
cg06736785_RAB27A	0.00063626	0.000800993	0.471192992	M1	Female	trans
cg00902464_NPSR1	0.000636262	0.000800993	-0.444395225	M1	Female	trans
cg27449976_RABEPK	0.000636264	0.000800995	-0.559052493	M1	Female	trans
cg03549227_YWHAZP2	0.000636266	0.000800995	-0.415215183	M1	Female	trans
cg22027573_FMO6P	0.000636266	0.000800995	-0.389284238	M1	Female	trans
cg20229920_C6orf141	0.000636267	0.000800995	-0.446609877	M1	Female	trans
cg13320413_NANOGP10	0.000636267	0.000800995	-0.467327587	M1	Female	trans
cg09623464_LINC01821	0.000636268	0.000800995	-0.43626367	M1	Female	trans
cg20223162_RN7SL614P	0.000636269	0.000800995	0.424143978	M1	Female	trans
cg20816047_MAGEB2	0.00063627	0.000800996	-0.003501747	M1	Female	trans
cg00862039_ENSG00000235615	0.000636272	0.000800996	0.27979706	M1	Female	trans
cg01915688_ENSG00000224066	0.000636272	0.000800996	-0.360849051	M1	Female	trans
cg02147041_C10orf62	0.000636273	0.000800996	-0.364003084	M1	Female	trans
cg01040630_OR9Q2	0.000636276	0.000801	0.494954085	M1	Female	trans
cg10984050_ZAR1	0.000636279	0.000801002	-0.400688615	M1	Female	trans
cg16135755_STXBP5L	0.00063628	0.000801002	-0.588655107	M1	Female	trans
cg08101543_PPBP	0.00063628	0.000801002	-0.368793082	M1	Female	trans
cg14832818_PDCL3P3	0.00063628	0.000801002	-0.292761013	M1	Female	trans
cg07543199_FLG-AS1	0.000636288	0.00080101	-0.364445516	M1	Female	trans
cg19754530_RN7SL392P	0.000636289	0.00080101	-0.526379266	M1	Female	trans
cg24544320_SPAAR	0.000636289	0.00080101	0.479396339	M1	Female	trans
cg18687468_WNT7A	0.000636292	0.000801011	-0.409956551	M1	Female	trans
cg11156873_ZIC1	0.000636292	0.000801011	-0.434787956	M1	Female	trans
cg09964061_MIR7-3HG	0.000636292	0.000801011	-0.456088925	M1	Female	trans
cg14378465_TBC1D8B	0.000636293	0.000801011	-0.31510911	M1	Female	trans
cg08678000_ENSG00000234949	0.000636297	0.000801015	-0.377729371	M1	Female	trans
cg12089094_CYYR1	0.000636297	0.000801015	-0.700775551	M1	Female	trans
cg11418303_SYT14	0.000636298	0.000801015	-0.496585765	M1	Female	trans
cg23228921_GCG	0.0006363	0.000801016	-0.433357232	M1	Female	trans
cg18720828_RNU6-1199P	0.000636302	0.000801018	-0.371471846	M1	Female	trans
cg11995490_SDAD1P1	0.000636306	0.000801021	-0.454097716	M1	Female	trans
cg15564211_DNAJB11	0.000636309	0.000801024	-0.511503503	M1	Female	trans
cg13565400_RN7SL748P	0.00063631	0.000801024	0.426148206	M1	Female	trans
cg08445957_SSR3	0.00063631	0.000801024	-0.412094503	M1	Female	trans
cg03220912_PEAK1	0.000636311	0.000801024	-0.421275021	M1	Female	trans
cg08414407_TTPA	0.000636313	0.000801026	-0.65593374	M1	Female	trans
cg21452698_UBBP3	0.000636314	0.000801026	0.526286004	M1	Female	trans
cg04891688_RPL35AP5	0.000636318	0.00080103	-0.503254899	M1	Female	trans
cg18087761_CD2AP	0.000636321	0.000801033	-0.415243534	M1	Female	trans
cg04025879_RANBP1P1	0.000636331	0.000801045	-0.515408205	M1	Female	trans
cg20375654_ZNF251	0.000636336	0.00080105	-0.378959978	M1	Female	trans
cg04826071_KLK2	0.000636337	0.00080105	0.298193474	M1	Female	trans
cg16360278_IGHV3-20	0.000636338	0.00080105	0.138907807	M1	Female	trans
cg18248236_DNAJB12P1	0.000636338	0.00080105	-0.473329166	M1	Female	trans
cg10838380_RN7SKP207	0.000636341	0.000801053	-0.486180008	M1	Female	trans
cg22744098_OR4L1	0.000636342	0.000801053	-0.471704566	M1	Female	trans
cg09623464_HMGN1	0.000636345	0.000801055	-0.473379746	M1	Female	trans
cg11170217_RPL21P119	0.000636345	0.000801055	-0.35960022	M1	Female	trans
cg25703541_KSR1	0.000636347	0.000801056	0.42588635	M1	Female	trans
cg11911060_CREB5	0.000636347	0.000801056	-0.538977604	M1	Female	trans
cg18148659_RNU6-563P	0.000636359	0.000801069	-0.359464975	M1	Female	trans
cg15630394_LINC01643	0.00063636	0.00080107	-0.335072331	M1	Female	trans
cg13767506_TRIB2	0.000636361	0.00080107	-0.415156205	M1	Female	trans
cg15025375_RNU4-65P	0.000636362	0.000801071	-0.434377577	M1	Female	trans
cg23116016_LINC00269	0.000636367	0.000801076	-0.586012095	M1	Female	trans
cg06256937_ACTRT1	0.00063637	0.000801077	-0.408565137	M1	Female	trans
cg10431713_MIR548N	0.00063637	0.000801077	0.435927333	M1	Female	trans
cg19427276_RNU6-746P	0.00063637	0.000801077	0.530431962	M1	Female	trans
cg15353666_KLF15	0.000636371	0.000801078	-0.484594181	M1	Female	trans
cg14815329_ATP5MJ	0.000636375	0.000801081	-0.401150374	M1	Female	trans
cg23691223_RNU6-746P	0.00063638	0.000801087	0.571943849	M1	Female	trans
cg20540806_BRD7P6	0.000636381	0.000801087	0.290568957	M1	Female	trans
cg17709804_CD81	0.000636382	0.000801087	-0.432736862	M1	Female	trans
cg11002721_ENSG00000213755	0.000636384	0.000801089	-0.379493009	M1	Female	trans
cg06880767_RNVU1-32	0.000636389	0.000801095	-0.390444533	M1	Female	trans
cg17296217_FATE1	0.000636391	0.000801096	-0.288424239	M1	Female	trans
cg05974788_DRD5P1	0.000636392	0.000801096	1.784734961	M1	Female	trans
cg21516302_PEBP1P3	0.000636394	0.000801097	-0.431354687	M1	Female	trans
cg09265274_RPL7P42	0.000636397	0.0008011	0.687409764	M1	Female	trans
cg20264068_PRELP	0.0006364	0.000801102	0.302125594	M1	Female	trans
cg19735532_SNORA63	0.000636401	0.000801103	-0.473120762	M1	Female	trans
cg25273340_ENSG00000228734	0.000636402	0.000801103	-0.302467391	M1	Female	trans
cg18805486_ENSG00000228173	0.000636403	0.000801103	-0.261911132	M1	Female	trans
cg22626897_HNRNPA1P32	0.000636403	0.000801103	-0.360471673	M1	Female	trans
cg12927641_RPL7AP22	0.000636406	0.000801105	-0.362226768	M1	Female	trans
cg17604362_GALNT5	0.000636409	0.000801108	-0.7376414	M1	Female	trans
cg08433110_KLHL1	0.00063641	0.000801109	-0.477700668	M1	Female	trans
cg18955295_IGHD6-13	0.000636411	0.000801109	-0.23394488	M1	Female	trans
cg13024511_HMX1	0.000636412	0.000801109	-0.336939419	M1	Female	trans
cg26244205_SPINK13	0.000636413	0.00080111	0.344108955	M1	Female	trans
cg25928396_LINC02817	0.000636416	0.000801112	-0.242797035	M1	Female	trans
cg02378862_LINC01107	0.000636419	0.000801114	-0.427206145	M1	Female	trans
cg07200348_MN1	0.000636422	0.000801114	-0.465219491	M1	Female	trans
cg13641244_H3P9	0.000636422	0.000801114	-0.525292759	M1	Female	trans
cg15079934_ENSG00000233221	0.000636422	0.000801114	0.42924903	M1	Female	trans
cg08176762_ENSG00000226872	0.000636422	0.000801114	-0.490870841	M1	Female	trans
cg20852862_ENSG00000242364	0.000636422	0.000801114	-0.4712147	M1	Female	trans
cg16436181_RNA5S8	0.000636423	0.000801114	-0.450982173	M1	Female	trans
cg07355514_TCF7	0.000636426	0.000801116	0.480686924	M1	Female	trans
cg14220516_SLC17A7	0.000636427	0.000801117	0.400861552	M1	Female	trans
cg12584394_PTPN13	0.000636428	0.000801117	-0.580110163	M1	Female	trans
cg17185052_ENSG00000227743	0.000636429	0.000801118	-0.478764265	M1	Female	trans
cg22052566_RPL18AP14	0.000636431	0.000801119	0.767773379	M1	Female	trans
cg13560919_SRPK3	0.000636432	0.000801119	0.390624946	M1	Female	trans
cg17158894_RNU6-1019P	0.000636433	0.00080112	-0.536268078	M1	Female	trans
cg04305691_S100B	0.000636434	0.00080112	-0.442612585	M1	Female	trans
cg08340169_INKA2	0.000636435	0.00080112	-0.652902442	M1	Female	trans
cg16189873_ITGA2B	0.000636437	0.000801122	-0.450465718	M1	Female	trans
cg03322752_EDAR	0.000636437	0.000801122	-0.512979695	M1	Female	trans
cg10185650_PCDHA6	0.000636441	0.000801125	-0.425575868	M1	Female	trans
cg07512734_ENSG00000236022	0.000636443	0.000801127	0.29719802	M1	Female	trans
cg21659084_CT70	0.000636445	0.000801128	-0.518330963	M1	Female	trans
cg15644305_KLF2	0.00063645	0.000801134	-0.408120275	M1	Female	trans
cg15333688_IGHV1-46	0.000636451	0.000801134	-0.269932227	M1	Female	trans
cg22850258_ENSG00000225794	0.000636452	0.000801135	-0.391599027	M1	Female	trans
cg00419213_GRPEL2P3	0.000636453	0.000801136	0.404383475	M1	Female	trans
cg00067720_RAB5IF	0.000636456	0.000801138	-0.638063722	M1	Female	trans
cg18268631_ENSG00000225173	0.000636457	0.000801138	0.386077928	M1	Female	trans
cg24668990_LINC01264	0.00063646	0.000801142	0.458739743	M1	Female	trans
cg10728716_RNU6-763P	0.000636463	0.000801143	-0.436760131	M1	Female	trans
cg09608134_RNU1-43P	0.000636464	0.000801143	0.547435852	M1	Female	trans
cg02695239_ENSG00000240881	0.000636464	0.000801143	-0.655332571	M1	Female	trans
cg17642736_ZAR1	0.00063647	0.000801146	-0.408542764	M1	Female	trans
cg10175261_SURF6P1	0.000636477	0.000801146	-0.503991346	M1	Female	trans
cg21181453_ZP3P2	0.000636481	0.000801146	0.534265965	M1	Female	trans
cg13917481_NKD2	0.000636484	0.000801146	-0.379361757	M1	Female	trans
cg02567454_NPM1P13	0.000636485	0.000801146	-0.486087021	M1	Female	trans
cg26879339_ENSG00000227747	0.000636485	0.000801146	-0.293997325	M1	Female	trans
cg12034111_PCLAF	0.000636486	0.000801146	-0.430797734	M1	Female	trans
cg23150798_ENSG00000235152	0.000636487	0.000801146	-0.438252064	M1	Female	trans
cg23150798_OR2AQ1P	0.000636487	0.000801146	-0.34672714	M1	Female	trans
cg23150798_LINC01923	0.000636487	0.000801146	-0.34672714	M1	Female	trans
cg23150798_MIR329-1	0.000636487	0.000801146	-0.34672714	M1	Female	trans
cg23150798_RNU6-1313P	0.000636487	0.000801146	-0.34672714	M1	Female	trans
cg23150798_ENSG00000235243	0.000636487	0.000801146	-0.200682841	M1	Female	trans
cg23150798_OR11I1P	0.000636487	0.000801146	-0.488526752	M1	Female	trans
cg23150798_RNA5SP98	0.000636487	0.000801146	-0.488526752	M1	Female	trans
cg23150798_UBQLN1P1	0.000636487	0.000801146	-0.488526752	M1	Female	trans
cg23150798_RNU6-200P	0.000636487	0.000801146	-0.262416082	M1	Female	trans
cg23150798_RNU6-1167P	0.000636487	0.000801146	-0.32785034	M1	Female	trans
cg23150798_GPX1P2	0.000636487	0.000801146	-0.488526752	M1	Female	trans
cg23150798_ASH2LP1	0.000636487	0.000801146	-0.46449052	M1	Female	trans
cg23150798_ENSG00000224322	0.000636487	0.000801146	-0.488526752	M1	Female	trans
cg23150798_ENSG00000229188	0.000636487	0.000801146	-0.488526752	M1	Female	trans
cg23150798_ENSG00000229308	0.000636487	0.000801146	-0.488526752	M1	Female	trans
cg23150798_GAPDHP19	0.000636487	0.000801146	-0.488526752	M1	Female	trans
cg23150798_ENSG00000236750	0.000636487	0.000801146	-0.333351981	M1	Female	trans
cg23150798_DLGAP5P1	0.000636487	0.000801146	-0.488526752	M1	Female	trans
cg23150798_NT5DC1P1	0.000636487	0.000801146	-0.488526752	M1	Female	trans
cg23150798_RNU2-48P	0.000636487	0.000801146	-0.284163823	M1	Female	trans
cg12878716_FGD1	0.000636488	0.000801146	-0.698768642	M1	Female	trans
cg14850837_ASMTL-AS1	0.000636491	0.000801148	-0.471289039	M1	Female	trans
cg00312344_EIF4E1B	0.000636491	0.000801148	-0.397321001	M1	Female	trans
cg24863347_CACNG4	0.000636491	0.000801148	-0.554205388	M1	Female	trans
cg10532310_CFL1P7	0.000636494	0.00080115	-0.29924256	M1	Female	trans
cg27027931_RN7SL241P	0.000636495	0.00080115	-0.440160427	M1	Female	trans
cg05619116_MIR34C	0.000636496	0.00080115	0.453432703	M1	Female	trans
cg17918190_HMGB3P14	0.000636496	0.00080115	-0.388981319	M1	Female	trans
cg18747451_MIR320C1	0.000636499	0.000801153	0.640190727	M1	Female	trans
cg03220912_UBE2V2	0.0006365	0.000801153	-0.39914444	M1	Female	trans
cg10576238_ENSG00000234268	0.000636502	0.000801155	0.484447971	M1	Female	trans
cg19238031_RNA5SP378	0.000636504	0.000801156	-0.357670673	M1	Female	trans
cg16569309_GJB2	0.000636505	0.000801157	-0.631685636	M1	Female	trans
cg20825109_CDKN2AIPNLP1	0.000636508	0.000801157	-0.461764829	M1	Female	trans
cg18006568_ENSG00000225203	0.000636508	0.000801157	0.50879464	M1	Female	trans
cg25879142_ENSG00000229079	0.000636509	0.000801157	0.594988292	M1	Female	trans
cg06137123_CLEC10A	0.000636509	0.000801157	-0.565258975	M1	Female	trans
cg15275758_ZFAND6	0.000636509	0.000801157	0.463289578	M1	Female	trans
cg06832862_OR4F7P	0.000636523	0.000801174	-0.515855134	M1	Female	trans
cg14193001_CHCHD4P4	0.000636526	0.000801175	-0.4265761	M1	Female	trans
cg08382827_SPINT5P	0.000636526	0.000801175	0.656415018	M1	Female	trans
cg26307193_RUVBL2	0.000636527	0.000801175	-0.363760411	M1	Female	trans
cg17510849_ENSG00000237293	0.000636529	0.000801175	0.407559191	M1	Female	trans
cg27056165_ENSG00000229930	0.000636529	0.000801175	-0.671713543	M1	Female	trans
cg15113413_GAPDHP67	0.00063653	0.000801175	-0.363832811	M1	Female	trans
cg15113413_ENSG00000232512	0.00063653	0.000801175	-0.363832811	M1	Female	trans
cg12081434_OLIG1	0.000636531	0.000801175	-0.405487382	M1	Female	trans
cg12816748_RNA5SP370	0.000636531	0.000801175	0.451653289	M1	Female	trans
cg14257071_CHI3L1	0.000636532	0.000801175	-0.463455889	M1	Female	trans
cg23807125_SURF6	0.000636534	0.000801178	-0.695270256	M1	Female	trans
cg19106932_OR7E148P	0.000636536	0.000801179	0.448246083	M1	Female	trans
cg12034111_PSMC1P1	0.000636538	0.000801181	-0.491510582	M1	Female	trans
cg14366117_FGF14-IT1	0.000636539	0.000801181	-0.404969991	M1	Female	trans
cg09653424_ATP5MC1P1	0.000636539	0.000801181	0.857298113	M1	Female	trans
cg18343923_STAMBPL1	0.000636543	0.000801183	-0.454551511	M1	Female	trans
cg24949324_STAG3L1	0.000636553	0.000801183	-0.491614461	M1	Female	trans
cg22793564_FSIP2-AS1	0.000636555	0.000801183	-0.620906479	M1	Female	trans
cg14864044_ABI3BP	0.000636559	0.000801183	-0.274437494	M1	Female	trans
cg24924221_PPIAP10	0.00063656	0.000801183	0.44275715	M1	Female	trans
cg13616160_CRHR1	0.00063656	0.000801183	-0.441615968	M1	Female	trans
cg11880551_SLC17A7	0.00063656	0.000801183	0.426260106	M1	Female	trans
cg05440824_POLR2CP1	0.000636562	0.000801183	0.534390239	M1	Female	trans
cg11597277_ENSG00000231187	0.000636563	0.000801183	-0.473489796	M1	Female	trans
cg08398005_TNFRSF13B	0.000636563	0.000801183	-0.541104274	M1	Female	trans
cg22337491_LDHBP2	0.000636564	0.000801183	-0.468139862	M1	Female	trans
cg08782435_CHCHD4P4	0.000636567	0.000801183	-0.365468929	M1	Female	trans
cg10429573_RNF186	0.000636567	0.000801183	0.471168842	M1	Female	trans
cg21845869_LINC02623	0.000636567	0.000801183	-1.754319058	M1	Female	trans
cg19784873_RN7SL271P	0.000636568	0.000801183	-0.358161888	M1	Female	trans
cg06322601_RAB3IL1	0.000636573	0.000801183	-0.300894664	M1	Female	trans
cg14706331_GPR119	0.000636577	0.000801183	-0.599399554	M1	Female	trans
cg26512142_IGHD6-13	0.000636578	0.000801183	0.29314424	M1	Female	trans
cg18459449_MMP3	0.000636578	0.000801183	-0.546942336	M1	Female	trans
cg19467576_LITAF	0.000636584	0.000801183	-0.447519232	M1	Female	trans
cg13824097_IGLV1-36	0.000636584	0.000801183	-0.389963391	M1	Female	trans
cg26329715_MRPL14	0.000636585	0.000801183	-0.408409125	M1	Female	trans
cg14181112_ENSG00000233970	0.000636586	0.000801183	-0.419084768	M1	Female	trans
cg20241816_ENSG00000233783	0.00063659	0.000801183	-0.490197776	M1	Female	trans
cg09080788_HOXD9	0.00063659	0.000801183	-0.477272305	M1	Female	trans
cg27210166_IGKV1-8	0.000636592	0.000801183	-0.15918732	M1	Female	trans
cg16021953_ENSG00000227717	0.000636593	0.000801183	-0.263817439	M1	Female	trans
cg13978534_ENSG00000225056	0.000636593	0.000801183	0.263032088	M1	Female	trans
cg05936432_ENSG00000202434	0.000636593	0.000801183	-0.515002866	M1	Female	trans
cg24118983_NBPF18P	0.000636593	0.000801183	-0.412876282	M1	Female	trans
cg09294055_RPL36AP51	0.000636594	0.000801183	0.414815745	M1	Female	trans
cg23422587_IGKV2D-30	0.000636594	0.000801183	0.209842767	M1	Female	trans
cg20227471_LINC02810	0.000636599	0.000801183	0.511741699	M1	Female	trans
cg20227471_RNVU1-17	0.000636599	0.000801183	0.538223062	M1	Female	trans
cg20227471_GEMIN2P1	0.000636599	0.000801183	0.538223062	M1	Female	trans
cg20227471_HMGB1P26	0.000636599	0.000801183	0.205394741	M1	Female	trans
cg20227471_MYCNUT	0.000636599	0.000801183	0.538223062	M1	Female	trans
cg20227471_RNU7-182P	0.000636599	0.000801183	0.538223062	M1	Female	trans
cg20227471_HOXD4	0.000636599	0.000801183	0.381998616	M1	Female	trans
cg20227471_HAGLROS	0.000636599	0.000801183	0.538223062	M1	Female	trans
cg20227471_C3orf85	0.000636599	0.000801183	0.538223062	M1	Female	trans
cg20227471_LINC02433	0.000636599	0.000801183	0.482834087	M1	Female	trans
cg20227471_RN7SL415P	0.000636599	0.000801183	0.538223062	M1	Female	trans
cg20227471_DYNLL1P7	0.000636599	0.000801183	0.538223062	M1	Female	trans
cg20227471_DEFB107B	0.000636599	0.000801183	0.482834087	M1	Female	trans
cg20227471_LINC00208	0.000636599	0.000801183	0.538223062	M1	Female	trans
cg20227471_PAEP	0.000636599	0.000801183	0.538223062	M1	Female	trans
cg20227471_LINC02668	0.000636599	0.000801183	0.538223062	M1	Female	trans
cg20227471_RPL39P25	0.000636599	0.000801183	0.381998616	M1	Female	trans
cg20227471_RPS7P9	0.000636599	0.000801183	0.538223062	M1	Female	trans
cg20227471_LBX1-AS1	0.000636599	0.000801183	0.482834087	M1	Female	trans
cg20227471_OR4C4P	0.000636599	0.000801183	0.538223062	M1	Female	trans
cg20227471_RNU6-1175P	0.000636599	0.000801183	0.538223062	M1	Female	trans
cg20227471_DNAJA1P1	0.000636599	0.000801183	0.538223062	M1	Female	trans
cg20227471_RPS6P23	0.000636599	0.000801183	0.313070927	M1	Female	trans
cg20227471_RNA5SP430	0.000636599	0.000801183	0.538223062	M1	Female	trans
cg20227471_LINC00917	0.000636599	0.000801183	0.381998616	M1	Female	trans
cg20227471_KRTAP12-3	0.000636599	0.000801183	0.538223062	M1	Female	trans
cg20227471_ENSG00000213940	0.000636599	0.000801183	0.538223062	M1	Female	trans
cg20227471_MAGEB1	0.000636599	0.000801183	0.538223062	M1	Female	trans
cg20227471_ENSG00000226566	0.000636599	0.000801183	0.538223062	M1	Female	trans
cg20227471_ENSG00000228373	0.000636599	0.000801183	0.538223062	M1	Female	trans
cg20227471_ENSG00000228776	0.000636599	0.000801183	0.482834087	M1	Female	trans
cg20227471_ENSG00000231600	0.000636599	0.000801183	0.381998616	M1	Female	trans
cg20227471_HOTAIR	0.000636599	0.000801183	0.361201538	M1	Female	trans
cg20227471_RNA5SP478	0.000636599	0.000801183	0.47213693	M1	Female	trans
cg20227471_ENSG00000237262	0.000636599	0.000801183	0.361201538	M1	Female	trans
cg20227471_ENSG00000240738	0.000636599	0.000801183	0.538223062	M1	Female	trans
cg20227471_SUCLA2P2	0.000636599	0.000801183	0.180600769	M1	Female	trans
cg20227471_PHOX2B	0.000636599	0.000801183	0.523065524	M1	Female	trans
cg20227471_RPS16P9	0.000636599	0.000801183	0.523065524	M1	Female	trans
cg20227471_ENSG00000235463	0.000636599	0.000801183	0.180600769	M1	Female	trans
cg27192620_ENSG00000241929	0.000636599	0.000801183	-0.504284548	M1	Female	trans
cg19735532_MKRN4P	0.0006366	0.000801183	-0.469437795	M1	Female	trans
cg19478400_ADH5P4	0.000636601	0.000801183	-0.388758399	M1	Female	trans
cg12368522_ENSG00000228272	0.000636601	0.000801183	-0.507699883	M1	Female	trans
cg08780398_ENSG00000225884	0.000636603	0.000801183	-0.549783937	M1	Female	trans
cg08555594_TCL1B	0.000636605	0.000801183	-0.499262009	M1	Female	trans
cg24118983_ENSG00000225779	0.000636605	0.000801183	-0.524898322	M1	Female	trans
cg25827873_ENSG00000213956	0.000636605	0.000801183	-0.389428332	M1	Female	trans
cg03741931_RPS14P4	0.000636607	0.000801185	-0.279791424	M1	Female	trans
cg07015393_PTMAP8	0.000636609	0.000801187	0.413191495	M1	Female	trans
cg03310930_RNU6-689P	0.000636611	0.000801189	-0.362740146	M1	Female	trans
cg14503868_ARID1A	0.000636612	0.000801189	-0.325900441	M1	Female	trans
cg21834824_GAS2	0.000636617	0.000801195	0.456414444	M1	Female	trans
cg23806703_NEK5	0.000636618	0.000801195	-0.442218714	M1	Female	trans
cg24458401_SLC17A7	0.000636621	0.000801198	0.39533449	M1	Female	trans
cg03353560_LINC01623	0.000636623	0.000801199	-0.318185612	M1	Female	trans
cg07150062_ENSG00000236255	0.000636627	0.000801202	-0.485091125	M1	Female	trans
cg06252523_CYP7B1	0.000636627	0.000801202	0.466097758	M1	Female	trans
cg13311549_GAGE12G	0.000636628	0.000801202	-0.175333821	M1	Female	trans
cg13990947_PORCN	0.000636631	0.000801205	-0.464507122	M1	Female	trans
cg10322007_LRRK2-DT	0.000636631	0.000801205	0.530107856	M1	Female	trans
cg26393275_RPS29P9	0.000636632	0.000801205	-0.243583445	M1	Female	trans
cg24479590_LINC01388	0.000636634	0.000801206	-0.428654209	M1	Female	trans
cg27170947_RPL13AP12	0.00063664	0.000801213	0.41206835	M1	Female	trans
cg09676554_ENSG00000229983	0.000636641	0.000801214	-0.342787564	M1	Female	trans
cg18555787_LINC00415	0.000636644	0.000801216	-0.427692295	M1	Female	trans
cg01329362_SPRR2B	0.000636649	0.00080122	-0.419481069	M1	Female	trans
cg08995547_ENSG00000223703	0.000636649	0.00080122	-0.484384866	M1	Female	trans
cg23289706_PDE4DIPP8	0.000636649	0.00080122	-0.427613088	M1	Female	trans
cg03959986_RN7SL677P	0.000636652	0.000801223	0.614461769	M1	Female	trans
cg24366383_TINCR	0.000636653	0.000801223	0.628617555	M1	Female	trans
cg17031967_MIR503	0.000636654	0.000801223	-0.420596746	M1	Female	trans
cg16555856_RASAL1	0.000636654	0.000801223	-0.478660449	M1	Female	trans
cg00327072_ENSG00000230241	0.000636656	0.000801223	-0.613102435	M1	Female	trans
cg22930385_RN7SL692P	0.000636656	0.000801223	-0.366967736	M1	Female	trans
cg13814351_ARHGEF33	0.000636657	0.000801224	0.420315759	M1	Female	trans
cg13045265_STMND1	0.000636664	0.000801231	-0.368365048	M1	Female	trans
cg17104484_RNA5SP190	0.000636665	0.000801231	0.486819433	M1	Female	trans
cg05200540_PROKR2	0.000636667	0.000801233	0.61395183	M1	Female	trans
cg17600784_ENSG00000234162	0.000636668	0.000801233	-0.392469491	M1	Female	trans
cg16726234_PRKAR2B-AS1	0.000636671	0.000801236	-0.423445778	M1	Female	trans
cg03751055_CRTC1P1	0.000636673	0.000801237	-0.528537	M1	Female	trans
cg11681913_ENSG00000215154	0.000636673	0.000801237	-0.477309183	M1	Female	trans
cg12571007_C21orf62-AS1	0.000636677	0.00080124	-0.321517594	M1	Female	trans
cg12395926_CHRNA4	0.000636677	0.00080124	-0.502723195	M1	Female	trans
cg02890194_PITPNA-AS1	0.00063668	0.000801242	-0.430371728	M1	Female	trans
cg09785766_ANKRD33	0.000636684	0.000801246	-0.304357747	M1	Female	trans
cg12584394_CMC1	0.000636686	0.000801248	-0.565921684	M1	Female	trans
cg05703000_UBBP3	0.000636687	0.000801248	0.505618368	M1	Female	trans
cg24304928_SCN8A	0.000636688	0.000801248	-0.355538318	M1	Female	trans
cg04781796_SIDT1	0.000636688	0.000801248	-0.379185003	M1	Female	trans
cg21133255_CASP14	0.00063669	0.000801249	-0.414971126	M1	Female	trans
cg07173972_B4GALT2	0.00063669	0.000801249	-0.40184955	M1	Female	trans
cg18805486_FLG-AS1	0.000636693	0.000801251	-0.32746208	M1	Female	trans
cg21160906_ENSG00000240752	0.000636693	0.000801251	-0.385885637	M1	Female	trans
cg06530081_RNU7-34P	0.000636695	0.000801253	0.405140213	M1	Female	trans
cg12290400_ENSG00000224016	0.000636698	0.000801255	0.539884095	M1	Female	trans
cg24186114_RNU6-652P	0.000636698	0.000801255	-0.511789956	M1	Female	trans
cg19452914_OR2A1	0.000636702	0.000801258	-0.568522532	M1	Female	trans
cg03397234_MRPS31P5	0.000636707	0.000801263	0.493144497	M1	Female	trans
cg11978593_TRBV6-4	0.000636711	0.000801268	-0.451609754	M1	Female	trans
cg16870958_RNU4-27P	0.000636713	0.00080127	-0.505196694	M1	Female	trans
cg21149260_RNU6-960P	0.000636718	0.000801275	-0.339481514	M1	Female	trans
cg01912298_SLIT1-AS1	0.00063672	0.000801275	0.537384248	M1	Female	trans
cg18054408_DPP10-AS2	0.00063672	0.000801275	-0.477512405	M1	Female	trans
cg16045677_ENSG00000235377	0.000636723	0.000801278	-0.362431831	M1	Female	trans
cg13320413_KCNMB4	0.000636726	0.000801281	-0.476462691	M1	Female	trans
cg24479590_NMB	0.000636729	0.000801281	-0.493653994	M1	Female	trans
cg14286514_ENSG00000229242	0.000636729	0.000801281	0.542324073	M1	Female	trans
cg09264206_ZDHHC11B	0.00063673	0.000801281	-0.410361482	M1	Female	trans
cg05703749_SLC2A1-AS1	0.00063673	0.000801281	-0.496846409	M1	Female	trans
cg16426510_LINC00488	0.00063673	0.000801281	-0.592564635	M1	Female	trans
cg15865055_BTF3P10	0.000636733	0.000801284	-0.595174635	M1	Female	trans
cg07596643_H1-0	0.000636733	0.000801284	1.195252796	M1	Female	trans
cg21494722_LRP8	0.000636736	0.000801286	-0.466299117	M1	Female	trans
cg26539349_NWD2	0.000636739	0.000801289	-0.552987263	M1	Female	trans
cg11459852_TMEM68	0.00063674	0.000801289	0.468330144	M1	Female	trans
cg22961457_SLC35C1	0.000636741	0.000801289	-0.533726085	M1	Female	trans
cg27178540_LRRC52	0.000636741	0.000801289	-0.68749882	M1	Female	trans
cg11157765_STRN	0.000636743	0.000801289	-0.406275504	M1	Female	trans
cg08471588_ELOCP36	0.000636743	0.000801289	-0.72932228	M1	Female	trans
cg07185983_RN7SKP193	0.000636744	0.000801289	-0.498894148	M1	Female	trans
cg11941015_HNRNPA1P39	0.000636745	0.000801289	-0.584834418	M1	Female	trans
cg26607103_ENSG00000234352	0.000636745	0.000801289	-0.622175126	M1	Female	trans
cg04962026_TMEM217	0.000636747	0.000801289	-0.542663776	M1	Female	trans
cg25540816_RPS2P48	0.000636747	0.000801289	0.438519922	M1	Female	trans
cg06757548_OR51B3P	0.000636747	0.000801289	0.444812132	M1	Female	trans
cg17334266_MTND4P24	0.000636748	0.000801289	-0.654860463	M1	Female	trans
cg27015302_MGAT4D	0.000636748	0.000801289	-0.350241911	M1	Female	trans
cg00879723_ENSG00000227579	0.000636751	0.000801292	-0.42317122	M1	Female	trans
cg24377657_CARMIL2	0.000636752	0.000801292	0.317869731	M1	Female	trans
cg05966300_TXN2	0.000636754	0.000801292	-0.530294696	M1	Female	trans
cg20689037_RPL5P16	0.000636754	0.000801292	-0.562527587	M1	Female	trans
cg15197135_DKK1	0.000636755	0.000801293	-0.270810571	M1	Female	trans
cg14206878_UGT1A2P	0.000636757	0.000801294	-0.370785324	M1	Female	trans
cg07173972_XRCC3	0.000636758	0.000801294	-0.39495174	M1	Female	trans
cg01371313_CPXCR1	0.00063676	0.000801294	-0.46945994	M1	Female	trans
cg13700458_RPL7P41	0.00063676	0.000801294	-0.396463734	M1	Female	trans
cg09926728_ENSG00000232482	0.000636761	0.000801294	-0.56206546	M1	Female	trans
cg08476832_PCSK1	0.000636761	0.000801294	-0.357148849	M1	Female	trans
cg24479590_RFNG	0.000636761	0.000801294	-0.481070028	M1	Female	trans
cg26329715_STARD13-IT1	0.000636763	0.000801294	0.356284955	M1	Female	trans
cg06024364_STXBP5	0.000636763	0.000801294	-0.372500953	M1	Female	trans
cg15166362_FAM117A	0.000636764	0.000801294	-0.571698996	M1	Female	trans
cg18024856_IRX1P1	0.000636765	0.000801295	0.355165966	M1	Female	trans
cg00446123_TRPC7	0.000636766	0.000801295	0.277463689	M1	Female	trans
cg21806090_SCN5A	0.000636767	0.000801295	-0.506053685	M1	Female	trans
cg06187770_KCTD13	0.000636768	0.000801296	-0.523003285	M1	Female	trans
cg08678000_UCN3	0.000636769	0.000801296	-0.347480339	M1	Female	trans
cg08771408_RNA5SP494	0.000636771	0.000801297	-0.318302358	M1	Female	trans
cg03283042_MCTP1	0.000636771	0.000801297	-0.454233641	M1	Female	trans
cg15406892_CTSLP4	0.000636775	0.000801299	-0.591497539	M1	Female	trans
cg23380468_MIX23P2	0.000636775	0.000801299	-0.686736452	M1	Female	trans
cg26307193_LRRC73	0.00063678	0.000801303	-0.355844665	M1	Female	trans
cg15411736_SLC5A3	0.00063678	0.000801303	-0.473799912	M1	Female	trans
cg20973649_RNLS	0.000636782	0.000801304	-0.3585679	M1	Female	trans
cg16853842_ENSG00000239941	0.000636784	0.000801306	0.411921906	M1	Female	trans
cg16436181_ENSG00000237319	0.000636785	0.000801307	-0.357654237	M1	Female	trans
cg07543199_RNU6-260P	0.000636786	0.000801307	-0.350987442	M1	Female	trans
cg24405307_STAG3	0.000636787	0.000801307	0.394187476	M1	Female	trans
cg04145522_DHRS3	0.000636788	0.000801307	-0.513589016	M1	Female	trans
cg25949002_PPIAP88	0.000636788	0.000801307	-0.416784029	M1	Female	trans
cg26184765_FMO7P	0.00063679	0.000801308	-0.346413854	M1	Female	trans
cg08315421_ZNF117	0.00063679	0.000801308	-0.485458598	M1	Female	trans
cg05649427_ENSG00000228572	0.000636793	0.000801311	-0.250746916	M1	Female	trans
cg16237262_DNALI1	0.000636795	0.000801312	0.3871741	M1	Female	trans
cg20073313_RPS26P34	0.000636796	0.000801312	-0.331249156	M1	Female	trans
cg10673648_PGK1P2	0.000636796	0.000801312	-0.387892424	M1	Female	trans
cg23611375_SNHG5	0.000636798	0.000801313	-0.460013088	M1	Female	trans
cg10991855_SIPA1	0.000636798	0.000801313	-0.500888868	M1	Female	trans
cg13626825_DCTN2	0.000636799	0.000801313	-0.556670317	M1	Female	trans
cg27565599_ENSG00000231916	0.000636805	0.00080132	-0.414367365	M1	Female	trans
cg17181840_NCF4	0.000636807	0.00080132	0.599204289	M1	Female	trans
cg16719299_FAM120A	0.000636808	0.00080132	-0.505840797	M1	Female	trans
cg01473983_GPAT4	0.000636809	0.00080132	-0.514964878	M1	Female	trans
cg17725166_ZNF29P	0.000636809	0.00080132	-0.34615063	M1	Female	trans
cg21175760_UNC93A	0.00063681	0.00080132	-0.775303514	M1	Female	trans
cg26034147_RNU6-125P	0.000636811	0.00080132	-0.425736028	M1	Female	trans
cg08535195_HTR5BP	0.000636817	0.00080132	-0.647570614	M1	Female	trans
cg08231359_OCIAD2	0.000636818	0.00080132	-0.413909668	M1	Female	trans
cg15001471_ST13P21	0.00063682	0.00080132	-0.322160914	M1	Female	trans
cg15001471_PHB2P1	0.00063682	0.00080132	-0.480048991	M1	Female	trans
cg15001471_LINC00387	0.00063682	0.00080132	-0.480048991	M1	Female	trans
cg15001471_MIR300	0.00063682	0.00080132	-0.480048991	M1	Female	trans
cg15001471_RNU7-92P	0.00063682	0.00080132	-0.480048991	M1	Female	trans
cg15001471_ENSG00000224922	0.00063682	0.00080132	-0.480048991	M1	Female	trans
cg15001471_ENSG00000239739	0.00063682	0.00080132	-0.242736723	M1	Female	trans
cg15001471_ENSG00000241776	0.00063682	0.00080132	-0.480048991	M1	Female	trans
cg15001471_RNMTL1P2	0.00063682	0.00080132	-0.279232521	M1	Female	trans
cg13235976_SLC16A2	0.000636823	0.000801322	-0.348612491	M1	Female	trans
cg05921384_RNU6-804P	0.000636823	0.000801322	-0.537598411	M1	Female	trans
cg10746224_RGS20	0.000636824	0.000801323	-0.34504121	M1	Female	trans
cg13282929_LINC01153	0.00063683	0.000801328	0.490012858	M1	Female	trans
cg15068552_RNU1-78P	0.00063683	0.000801328	-0.344722234	M1	Female	trans
cg04223606_AMY1A	0.000636831	0.000801328	0.391800432	M1	Female	trans
cg25481348_RNU1-83P	0.000636832	0.000801329	-0.295586715	M1	Female	trans
cg26307193_SLC5A6	0.000636835	0.000801332	-0.403613571	M1	Female	trans
cg11084113_RPSAP10	0.000636837	0.000801332	-0.540777648	M1	Female	trans
cg18789554_ENSG00000200897	0.000636837	0.000801332	0.523206884	M1	Female	trans
cg13234367_MIR1226	0.000636837	0.000801332	-0.56884347	M1	Female	trans
cg17947922_ENSG00000231863	0.000636839	0.000801332	-0.407325127	M1	Female	trans
cg22626897_ACTBP1	0.000636839	0.000801332	-0.328246326	M1	Female	trans
cg07020979_MYBPHL	0.000636842	0.000801335	-0.426450199	M1	Female	trans
cg12707723_MCRIP1	0.000636845	0.000801337	-0.402131991	M1	Female	trans
cg22618164_ENSG00000224700	0.000636845	0.000801337	0.291546116	M1	Female	trans
cg23929072_ETV1	0.000636848	0.00080134	0.462780387	M1	Female	trans
cg26320152_SNX29	0.000636851	0.000801342	0.389086516	M1	Female	trans
cg15419902_ENSG00000189316	0.000636854	0.000801345	0.576032045	M1	Female	trans
cg09476440_PMPCA	0.000636856	0.000801347	0.387475692	M1	Female	trans
cg06204531_EIF1P2	0.000636856	0.000801347	-0.525620581	M1	Female	trans
cg05356662_NUDT16L1	0.000636857	0.000801347	-0.51593959	M1	Female	trans
cg25153894_MIR587	0.000636859	0.000801347	-0.378883964	M1	Female	trans
cg25855415_PHETA1	0.00063686	0.000801348	0.466733353	M1	Female	trans
cg19829276_LCE3E	0.000636863	0.000801351	-0.604143497	M1	Female	trans
cg21764190_WARS2	0.000636866	0.000801354	0.499161361	M1	Female	trans
cg20060216_ENSG00000176593	0.000636868	0.000801355	-0.403317922	M1	Female	trans
cg03229431_ENSG00000233824	0.000636874	0.000801361	-0.38494821	M1	Female	trans
cg00531592_ENSG00000225916	0.000636874	0.000801361	-0.329536445	M1	Female	trans
cg16053158_ENSG00000215869	0.000636876	0.000801362	-0.730752361	M1	Female	trans
cg21158935_DHFRP5	0.000636876	0.000801362	-0.586503923	M1	Female	trans
cg14560276_LINC01811	0.000636877	0.000801363	-0.383890682	M1	Female	trans
cg21656520_LINC02796	0.000636879	0.000801364	0.452175277	M1	Female	trans
cg14198352_PKMP1	0.00063688	0.000801364	-0.339817924	M1	Female	trans
cg19331905_RNA5SP152	0.000636882	0.000801365	-0.500212797	M1	Female	trans
cg22844925_RNU6-1077P	0.000636884	0.000801367	0.44749462	M1	Female	trans
cg25074023_RPL19P20	0.000636886	0.000801369	0.475391075	M1	Female	trans
cg08498272_ENSG00000228478	0.000636888	0.00080137	-0.479691533	M1	Female	trans
cg17044191_RNVU1-34	0.000636888	0.00080137	-0.626424196	M1	Female	trans
cg18323220_KRTAP3-2	0.000636893	0.000801374	-0.690790524	M1	Female	trans
cg05502445_SEC61GP1	0.000636896	0.000801377	-0.611900199	M1	Female	trans
cg23070318_TCF7L2	0.000636897	0.000801378	-0.43100469	M1	Female	trans
cg24774953_NDUFA3	0.000636898	0.000801378	-0.586123479	M1	Female	trans
cg15743793_TNNI3K	0.000636905	0.000801386	-0.439784857	M1	Female	trans
cg15859083_CHCHD2P8	0.000636909	0.000801386	-0.361724485	M1	Female	trans
cg27403388_NKX2-1	0.000636912	0.000801386	-0.084204844	M1	Female	trans
cg27403388_ENSG00000201710	0.000636912	0.000801386	-0.504231725	M1	Female	trans
cg27403388_ENSG00000233842	0.000636912	0.000801386	-0.403570102	M1	Female	trans
cg27403388_ENSG00000234686	0.000636912	0.000801386	-0.15934867	M1	Female	trans
cg27403388_CRYGA	0.000636912	0.000801386	-0.568616552	M1	Female	trans
cg27403388_KIAA1143P2	0.000636912	0.000801386	-0.15934867	M1	Female	trans
cg27403388_OR4C12	0.000636912	0.000801386	-0.568616552	M1	Female	trans
cg27403388_ENSG00000217477	0.000636912	0.000801386	-0.568616552	M1	Female	trans
cg16940199_SCGB3A1	0.000636913	0.000801386	0.336938901	M1	Female	trans
cg09860783_ENSG00000223624	0.000636913	0.000801386	-0.502965851	M1	Female	trans
cg06320175_TRPC7	0.000636914	0.000801387	-0.327798968	M1	Female	trans
cg07917878_PCBP2P1	0.000636919	0.000801391	-0.694801567	M1	Female	trans
cg18067069_PPP4R4	0.000636919	0.000801391	-0.432704707	M1	Female	trans
cg20325560_ENSG00000233393	0.00063692	0.000801391	-0.436152093	M1	Female	trans
cg05704719_RPS20P10	0.000636924	0.000801394	-0.408286017	M1	Female	trans
cg01861555_TNFSF11	0.000636924	0.000801394	-0.311087001	M1	Female	trans
cg08976646_CFL1P7	0.000636925	0.000801394	-0.345288662	M1	Female	trans
cg15166583_KAT6B	0.000636925	0.000801394	-0.446112976	M1	Female	trans
cg13715631_NIFKP1	0.000636928	0.000801396	0.481491244	M1	Female	trans
cg21774804_ENSG00000216721	0.000636929	0.000801396	-0.618163484	M1	Female	trans
cg09436502_FRMPD3-AS1	0.000636931	0.000801398	0.496909713	M1	Female	trans
cg03985285_MIR769	0.000636932	0.000801398	-0.628448482	M1	Female	trans
cg15593298_ZBTB45	0.000636935	0.000801402	-0.538937122	M1	Female	trans
cg12203985_ENSG00000179755	0.000636937	0.000801403	-0.385252184	M1	Female	trans
cg11911060_MS4A1	0.000636944	0.000801405	-0.162329989	M1	Female	trans
cg10533599_ID2B	0.000636944	0.000801405	-0.367977619	M1	Female	trans
cg00743325_RREB1	0.000636945	0.000801405	-3.886781953	M1	Female	trans
cg22232119_ENSG00000228174	0.000636945	0.000801405	-0.6606424	M1	Female	trans
cg18015625_TMEM212-IT1	0.000636946	0.000801405	-0.482086018	M1	Female	trans
cg11156873_ILDR1	0.000636946	0.000801405	-0.362759365	M1	Female	trans
cg16726234_ENSG00000242154	0.000636947	0.000801405	-0.40091828	M1	Female	trans
cg12090821_HAO2	0.000636947	0.000801405	-0.285322416	M1	Female	trans
cg23668184_MFAP5	0.000636948	0.000801405	0.491513341	M1	Female	trans
cg10852431_IGLC2	0.000636949	0.000801405	0.583685167	M1	Female	trans
cg23929072_TUBA4A	0.000636949	0.000801405	0.480431018	M1	Female	trans
cg27289463_GPX5	0.00063695	0.000801405	0.953086002	M1	Female	trans
cg09057080_RBBP4P2	0.00063695	0.000801405	-0.422193731	M1	Female	trans
cg07320976_RNU6-452P	0.000636952	0.000801405	-0.277972286	M1	Female	trans
cg19155518_COASY	0.000636952	0.000801405	-0.478301106	M1	Female	trans
cg05380916_LINC02090	0.000636953	0.000801405	-0.471017882	M1	Female	trans
cg23590389_MIR548E	0.000636953	0.000801405	-0.389791778	M1	Female	trans
cg14429748_ENSG00000229389	0.000636955	0.000801407	-0.448642078	M1	Female	trans
cg19362774_RNU6-1280P	0.000636957	0.000801408	-0.420894905	M1	Female	trans
cg18349911_RPL39P29	0.000636961	0.000801413	0.362529941	M1	Female	trans
cg18343923_ENSG00000230194	0.000636964	0.000801415	-0.427862038	M1	Female	trans
cg07331276_ENSG00000212175	0.000636965	0.000801416	-0.440915241	M1	Female	trans
cg22744098_TMEM215	0.000636967	0.000801417	-0.450562073	M1	Female	trans
cg24166175_HMGN2P31	0.000636969	0.000801418	-0.352124056	M1	Female	trans
cg01952618_REREP1Y	0.00063697	0.000801418	-0.659906665	M1	Female	trans
cg19516263_HLA-H	0.00063697	0.000801418	-0.383023604	M1	Female	trans
cg03176698_STAG3	0.00063697	0.000801418	-0.434921156	M1	Female	trans
cg24377657_TMEM268	0.000636971	0.000801419	0.306665911	M1	Female	trans
cg27140058_ENSG00000224972	0.000636975	0.000801422	0.473624294	M1	Female	trans
cg17623793_NRL	0.000636976	0.000801423	0.492802277	M1	Female	trans
ch.12.1017720R_MB	0.00063698	0.000801426	0.572475531	M1	Female	trans
cg24561600_LINC00462	0.000636983	0.000801429	0.413104909	M1	Female	trans
cg15671450_CFL1P1	0.000636983	0.000801429	0.472374151	M1	Female	trans
cg05524489_RNU6-670P	0.000636984	0.000801429	0.471314361	M1	Female	trans
cg00927911_ENSG00000223966	0.000636986	0.00080143	0.433282298	M1	Female	trans
cg03476252_ENSG00000227293	0.000636986	0.00080143	-0.434873419	M1	Female	trans
cg00837832_KLHDC9	0.00063699	0.000801434	-0.485416794	M1	Female	trans
cg09653571_RNU1-16P	0.000636992	0.000801435	-0.401569826	M1	Female	trans
cg22668384_ENSG00000227365	0.000636997	0.000801436	0.633711343	M1	Female	trans
cg13533069_RNU6-746P	0.000637002	0.000801436	0.596919023	M1	Female	trans
cg08799922_PCDHB9	0.000637002	0.000801436	-0.453305963	M1	Female	trans
cg12359298_CFL1P7	0.000637003	0.000801436	-0.354827741	M1	Female	trans
cg12594546_ENSG00000238139	0.000637004	0.000801436	-0.438294308	M1	Female	trans
cg13585749_NKX6-1	0.000637004	0.000801436	-0.269006847	M1	Female	trans
cg04304019_LINC01114	0.000637005	0.000801436	-0.672445512	M1	Female	trans
cg01807317_VWF	0.000637005	0.000801436	-0.436749033	M1	Female	trans
cg14417873_RNU1-83P	0.000637009	0.000801436	-0.315615167	M1	Female	trans
cg17781418_RNU6-627P	0.000637011	0.000801436	-0.527414245	M1	Female	trans
cg17781418_RNU1-76P	0.000637011	0.000801436	-0.527414245	M1	Female	trans
cg17781418_LINC01626	0.000637011	0.000801436	-0.527414245	M1	Female	trans
cg17781418_FABP12P1	0.000637011	0.000801436	-0.527414245	M1	Female	trans
cg17781418_DEFB128	0.000637011	0.000801436	-0.527414245	M1	Female	trans
cg17781418_FGF7P2	0.000637011	0.000801436	-0.10283558	M1	Female	trans
cg17781418_ENSG00000228167	0.000637011	0.000801436	-0.527414245	M1	Female	trans
cg17781418_ENSG00000229013	0.000637011	0.000801436	-0.527414245	M1	Female	trans
cg17781418_ENSG00000232958	0.000637011	0.000801436	-0.20126992	M1	Female	trans
cg17781418_ENSG00000234638	0.000637011	0.000801436	-0.527414245	M1	Female	trans
cg17781418_OTOS	0.000637011	0.000801436	-0.35394774	M1	Female	trans
cg17781418_NTM-IT	0.000637011	0.000801436	-0.374327163	M1	Female	trans
cg17781418_RN7SL305P	0.000637011	0.000801436	-0.374327163	M1	Female	trans
cg03864568_TSPEAR-AS2	0.000637016	0.000801442	0.529358013	M1	Female	trans
cg04152562_ENSG00000240898	0.000637017	0.000801442	-0.562043855	M1	Female	trans
cg27390524_RN7SL384P	0.000637017	0.000801442	-0.633440066	M1	Female	trans
cg18239431_ENSG00000228123	0.00063702	0.000801443	0.528451219	M1	Female	trans
cg22646074_RBP1	0.00063702	0.000801443	-0.441874438	M1	Female	trans
cg13914810_MIR548P	0.000637024	0.000801447	-0.567265152	M1	Female	trans
cg09623464_ACBD5	0.000637025	0.000801447	-0.475379764	M1	Female	trans
cg04296540_CACNB2	0.000637025	0.000801447	0.376086124	M1	Female	trans
cg09942220_PIP5K1A	0.000637026	0.000801447	-0.545392785	M1	Female	trans
cg27582739_ENSG00000175604	0.000637027	0.000801447	0.750795973	M1	Female	trans
cg05154833_RPL35P3	0.000637027	0.000801447	-0.310972929	M1	Female	trans
cg16601957_CASP1	0.000637033	0.000801453	-0.444099395	M1	Female	trans
cg22646311_RAB38	0.000637034	0.000801454	0.409068754	M1	Female	trans
cg09623464_NXPE3	0.000637036	0.000801455	-0.488075085	M1	Female	trans
cg17004893_LINC01883	0.000637037	0.000801455	-0.728559863	M1	Female	trans
cg02644550_IGKV2D-30	0.000637038	0.000801456	0.30841071	M1	Female	trans
cg20863800_ENSG00000225118	0.000637039	0.000801456	-0.333160549	M1	Female	trans
cg05666055_ENSG00000242477	0.000637045	0.000801462	0.510266941	M1	Female	trans
cg19264743_GKN2	0.000637045	0.000801462	-0.503013206	M1	Female	trans
cg22626897_ENSG00000203325	0.000637048	0.000801465	-0.387536042	M1	Female	trans
cg02072400_RNU6-895P	0.000637051	0.000801467	0.373235596	M1	Female	trans
cg06578832_FAM243A	0.000637056	0.000801472	-0.442429263	M1	Female	trans
cg05226593_MTND4LP1	0.000637056	0.000801472	-0.432848844	M1	Female	trans
cg26655517_RNU6-502P	0.000637057	0.000801472	0.499760921	M1	Female	trans
cg21816330_ZNF382	0.000637058	0.000801472	0.479442235	M1	Female	trans
cg13001142_COL18A1-AS1	0.000637061	0.000801473	-0.416643478	M1	Female	trans
cg25479848_SMARCD2	0.000637061	0.000801473	0.412774461	M1	Female	trans
cg24567967_ENSG00000227294	0.000637061	0.000801473	0.557795021	M1	Female	trans
cg24289553_SNORD96B	0.000637062	0.000801473	0.720626633	M1	Female	trans
cg00770964_GNB5	0.000637063	0.000801473	0.660128273	M1	Female	trans
cg26338386_ENSG00000230829	0.000637063	0.000801473	-0.337694854	M1	Female	trans
cg00918796_RPS27P15	0.000637064	0.000801473	-0.423084831	M1	Female	trans
cg06582935_CHGA	0.000637064	0.000801473	-0.479291804	M1	Female	trans
cg06088084_IGLV8-61	0.000637067	0.000801475	0.363411756	M1	Female	trans
cg00384163_RPSAP4	0.00063707	0.000801478	-0.412877706	M1	Female	trans
cg14640885_CHRM3-AS1	0.000637071	0.000801478	0.46495312	M1	Female	trans
cg16532282_ENSG00000225936	0.000637072	0.000801479	-0.476702008	M1	Female	trans
cg24281267_RASSF10	0.000637076	0.000801483	0.386525659	M1	Female	trans
cg08991255_RPL31P63	0.00063708	0.000801487	-0.483239333	M1	Female	trans
cg10549984_RNU6-697P	0.000637081	0.000801488	-0.356059409	M1	Female	trans
cg04365481_FAM81A	0.000637084	0.000801491	0.401546201	M1	Female	trans
cg22855839_ENSG00000227960	0.000637086	0.000801492	-0.630523589	M1	Female	trans
cg20223162_ENSG00000236710	0.000637088	0.000801493	0.439911569	M1	Female	trans
cg10738774_ACTR1AP1	0.000637088	0.000801493	-0.364406262	M1	Female	trans
cg05966300_ZNF503	0.000637089	0.000801493	-0.53614168	M1	Female	trans
cg11390628_MDFI	0.00063709	0.000801493	-0.689626267	M1	Female	trans
cg02656169_ICAM3	0.000637092	0.000801495	0.52896149	M1	Female	trans
cg12368522_RNU6-801P	0.000637094	0.000801496	-0.410535545	M1	Female	trans
cg24016523_GRM7-AS2	0.000637096	0.000801498	-0.417188059	M1	Female	trans
cg07556829_DCAF12L2	0.000637097	0.000801498	-0.521965194	M1	Female	trans
cg06746005_KLHL36	0.000637099	0.000801499	0.473286377	M1	Female	trans
cg17958291_ZNF213	0.000637099	0.000801499	-0.491306403	M1	Female	trans
cg20488913_LINC02831	0.000637101	0.0008015	-0.463248293	M1	Female	trans
cg01817521_CRYZL1	0.000637102	0.0008015	0.389681833	M1	Female	trans
cg24305584_KLHL33	0.000637102	0.0008015	0.354132699	M1	Female	trans
cg14028116_OR2AK2	0.00063711	0.000801509	-0.50815125	M1	Female	trans
cg23549329_PNMA3	0.00063711	0.000801509	0.484382021	M1	Female	trans
cg21299256_SEPTIN14	0.000637113	0.000801511	0.403967135	M1	Female	trans
cg23234756_ENSG00000236180	0.000637118	0.000801516	-0.44245169	M1	Female	trans
cg14826752_CPS1	0.000637125	0.000801525	-0.46582193	M1	Female	trans
cg08771408_IL20	0.000637127	0.000801526	-0.380528285	M1	Female	trans
cg20615820_ENSG00000234175	0.000637128	0.000801526	-0.379850653	M1	Female	trans
cg02345572_ENSG00000236248	0.000637132	0.00080153	-0.362223468	M1	Female	trans
cg23927426_OR10G8	0.000637134	0.000801531	0.636491257	M1	Female	trans
cg14825598_MIR93	0.000637134	0.000801531	-0.280541259	M1	Female	trans
cg07712598_BMP8A	0.000637134	0.000801531	-0.339728061	M1	Female	trans
cg05795077_ENSG00000229405	0.000637136	0.000801531	0.606702465	M1	Female	trans
cg17454234_SNORA36C	0.00063714	0.000801535	0.630925104	M1	Female	trans
cg16619721_PCBP2P1	0.00063714	0.000801535	-0.548142719	M1	Female	trans
cg14781700_SNORA70H	0.000637142	0.000801536	-0.456348688	M1	Female	trans
cg25757115_CDY2A	0.000637143	0.000801537	0.477516936	M1	Female	trans
cg02720442_ENSG00000232034	0.000637145	0.000801537	0.408215123	M1	Female	trans
cg13500029_ZEB1	0.000637145	0.000801537	-0.287748458	M1	Female	trans
cg07608053_MIR876	0.000637147	0.000801538	-0.482830746	M1	Female	trans
cg15790457_PTCHD3P3	0.000637148	0.000801539	-0.469505761	M1	Female	trans
cg21760605_TOMM20L	0.000637149	0.000801539	-0.71323242	M1	Female	trans
cg09854717_FRMPD3-AS1	0.000637155	0.000801545	-0.340252502	M1	Female	trans
cg05802648_GAGE12H	0.000637158	0.000801548	-0.474537713	M1	Female	trans
cg17365391_LINC00410	0.000637166	0.000801556	0.670809248	M1	Female	trans
cg10888461_ENSG00000229616	0.000637168	0.000801556	-0.26892727	M1	Female	trans
cg12121080_THBS2	0.000637168	0.000801556	-0.437671457	M1	Female	trans
cg12474980_RNU6-451P	0.000637169	0.000801556	-0.167962825	M1	Female	trans
cg12600174_ZNF555	0.00063717	0.000801556	0.439957732	M1	Female	trans
cg12571007_STPG2	0.000637171	0.000801556	-0.327477339	M1	Female	trans
cg05061813_ENSG00000235775	0.000637171	0.000801556	-0.423679241	M1	Female	trans
cg10695105_ARHGAP36	0.000637171	0.000801556	0.422832638	M1	Female	trans
cg15790457_HHATL	0.000637172	0.000801556	-0.449744534	M1	Female	trans
cg05482667_MTND2P16	0.000637172	0.000801556	-0.184356617	M1	Female	trans
cg06591273_ENSG00000223779	0.000637177	0.000801562	-0.332808141	M1	Female	trans
cg18943454_TUBAL3	0.000637181	0.000801565	-0.449608732	M1	Female	trans
cg16061460_RPL7AP53	0.000637182	0.000801565	-0.256955684	M1	Female	trans
cg16278658_IL27	0.000637182	0.000801565	-0.40078092	M1	Female	trans
cg03349776_MIR181D	0.000637184	0.000801567	0.571264131	M1	Female	trans
cg23024913_ZMYM6	0.000637185	0.000801567	-0.34074618	M1	Female	trans
cg25009553_ENSG00000225813	0.00063719	0.000801572	-0.303364375	M1	Female	trans
cg20249925_ENSG00000223503	0.000637193	0.000801575	-0.486932245	M1	Female	trans
cg08863473_GOLGA8N	0.000637194	0.000801576	-0.435843978	M1	Female	trans
cg03669282_OR7D1P	0.000637196	0.000801577	0.364124945	M1	Female	trans
cg00595889_UCP2	0.000637197	0.000801577	0.425338069	M1	Female	trans
cg20657843_PGS1	0.000637197	0.000801577	-0.387064227	M1	Female	trans
cg05012981_IGKV3D-7	0.0006372	0.000801579	-0.336871431	M1	Female	trans
cg16012408_RFX6	0.000637201	0.000801579	-0.196254104	M1	Female	trans
cg08574629_MOB1AP1	0.000637201	0.000801579	0.4939403	M1	Female	trans
cg16515462_RNU1-4	0.000637205	0.000801583	-0.535414709	M1	Female	trans
cg10175261_RNU6-728P	0.000637206	0.000801583	-0.611596234	M1	Female	trans
cg16707092_RPL39P40	0.000637206	0.000801583	-0.500988974	M1	Female	trans
cg04352803_ZNF687-AS1	0.000637207	0.000801583	-0.522324707	M1	Female	trans
cg09162333_MAN1B1	0.000637211	0.000801587	-0.500017043	M1	Female	trans
cg09041707_ANPEP	0.000637212	0.000801587	-0.417508203	M1	Female	trans
cg26873935_ENSG00000237955	0.000637214	0.000801588	-0.399035674	M1	Female	trans
cg04751533_SHF	0.000637217	0.000801588	-0.461884046	M1	Female	trans
cg13655986_CTF2P	0.000637217	0.000801588	-0.393824499	M1	Female	trans
cg21167477_LINC01734	0.000637218	0.000801588	-0.369235728	M1	Female	trans
cg23246499_RBMY2JP	0.000637218	0.000801588	-0.53078545	M1	Female	trans
cg15593298_ECI1	0.000637218	0.000801588	-0.541532664	M1	Female	trans
cg03220912_FBXO16	0.000637218	0.000801588	-0.384764588	M1	Female	trans
cg14334824_OR5B12	0.00063722	0.000801589	-0.502438582	M1	Female	trans
cg25040746_RN7SL116P	0.000637224	0.000801593	-0.419066876	M1	Female	trans
cg18174486_RNU6-960P	0.000637224	0.000801593	-0.429642951	M1	Female	trans
cg21641834_CYCSP6	0.000637226	0.000801594	-0.38696566	M1	Female	trans
cg22055728_UQCRBP1	0.000637227	0.000801594	0.501431879	M1	Female	trans
cg14825598_CPNE7	0.000637227	0.000801594	-0.263012829	M1	Female	trans
cg11761102_RAVER1	0.000637229	0.000801594	-0.577844991	M1	Female	trans
cg02751273_OR2M4	0.000637229	0.000801594	0.564913832	M1	Female	trans
cg24377657_MIR1179	0.000637229	0.000801594	0.382090532	M1	Female	trans
cg08678000_TLE5	0.000637235	0.0008016	-0.414353569	M1	Female	trans
cg04021697_ENSG00000241219	0.00063724	0.000801604	0.426759837	M1	Female	trans
cg04667681_ZNF721	0.00063724	0.000801604	-0.382794714	M1	Female	trans
cg07701610_MRPL50P1	0.00063724	0.000801604	-0.630510079	M1	Female	trans
cg17096067_RGPD4-AS1	0.000637241	0.000801604	-0.386352346	M1	Female	trans
cg15025375_NEK2P4	0.000637243	0.000801605	-0.428758498	M1	Female	trans
cg03771456_SKP1P1	0.000637243	0.000801605	-0.520500934	M1	Female	trans
cg10633601_ABCA2	0.000637245	0.000801605	-0.488958848	M1	Female	trans
cg11091734_ENSG00000228384	0.000637246	0.000801605	-0.301509793	M1	Female	trans
cg03564215_STAG3	0.000637246	0.000801605	-0.422745878	M1	Female	trans
cg04266774_CDCP2	0.000637246	0.000801605	-0.664742522	M1	Female	trans
cg17693878_CLCA1	0.000637248	0.000801606	-0.431538603	M1	Female	trans
cg07485723_ENSG00000228522	0.000637253	0.000801611	0.285084744	M1	Female	trans
cg21077610_STATH	0.000637254	0.000801611	-0.438075404	M1	Female	trans
cg18266472_CBWD3	0.000637254	0.000801611	0.366215922	M1	Female	trans
cg00147216_DGAT2L7P	0.000637258	0.000801614	-0.298899516	M1	Female	trans
cg17759806_FAM220CP	0.000637259	0.000801614	0.636001831	M1	Female	trans
cg09837951_CBX3P1	0.000637259	0.000801614	-0.523392561	M1	Female	trans
cg13339009_ENSG00000240752	0.000637261	0.000801615	-0.527602756	M1	Female	trans
cg27135799_OR7E8P	0.000637263	0.000801616	-0.419325371	M1	Female	trans
cg08433110_RN7SKP20	0.000637263	0.000801616	-0.795526724	M1	Female	trans
cg19693276_RNY3P9	0.000637264	0.000801616	-0.744351137	M1	Female	trans
cg12925689_RNU6-1193P	0.000637266	0.000801618	0.570141304	M1	Female	trans
cg27102691_FETUB	0.000637268	0.000801618	-0.351989487	M1	Female	trans
cg16899501_LINC01393	0.000637268	0.000801618	-0.355918117	M1	Female	trans
cg18710053_ENSG00000233987	0.00063727	0.000801619	0.325348182	M1	Female	trans
cg00199007_ABCA5	0.00063727	0.000801619	0.348483056	M1	Female	trans
cg05943251_TMTC1	0.000637271	0.000801619	-0.456237629	M1	Female	trans
cg08455781_HCG22	0.000637273	0.000801621	0.455748386	M1	Female	trans
cg09829100_LINC00898	0.000637277	0.000801625	-0.496218581	M1	Female	trans
cg16569309_ENSG00000233251	0.00063728	0.000801627	-0.651093907	M1	Female	trans
cg10866131_ZAR1L	0.00063728	0.000801627	-0.499975039	M1	Female	trans
cg03471195_ACTBP7	0.000637282	0.000801628	-0.499946025	M1	Female	trans
cg17847052_MPC2	0.000637282	0.000801628	-0.401488518	M1	Female	trans
cg04887089_PROM2	0.000637287	0.00080163	0.482399761	M1	Female	trans
cg24639178_TGM6	0.000637287	0.00080163	-0.450101072	M1	Female	trans
cg00934521_TLL2	0.000637287	0.00080163	-0.493799335	M1	Female	trans
cg13433881_CCDC3	0.000637287	0.00080163	0.533292184	M1	Female	trans
cg03593057_PDZD4	0.000637287	0.00080163	0.435832656	M1	Female	trans
cg02668903_POM121B	0.000637289	0.00080163	0.482445831	M1	Female	trans
cg09767822_CFAP70	0.00063729	0.000801631	0.430377825	M1	Female	trans
cg18437209_RBM15-AS1	0.000637291	0.000801631	-0.439215013	M1	Female	trans
cg21697851_LINC02449	0.000637297	0.000801635	-0.439069888	M1	Female	trans
cg04470905_ENSG00000199566	0.000637297	0.000801635	0.450293157	M1	Female	trans
cg19412031_TOP3B	0.000637297	0.000801635	-0.421561617	M1	Female	trans
cg00232388_SNRPGP14	0.000637297	0.000801635	-0.582145958	M1	Female	trans
cg24887023_MDFIC2	0.000637299	0.000801637	-0.436728229	M1	Female	trans
cg20230784_TMPRSS11F	0.000637301	0.000801638	-0.58260519	M1	Female	trans
cg03630864_GOLT1A	0.000637301	0.000801638	0.519469436	M1	Female	trans
cg03900394_SNORD42B	0.000637303	0.000801638	-0.429902652	M1	Female	trans
cg16368146_SMIM11A	0.000637303	0.000801638	0.459138493	M1	Female	trans
cg18763326_RPL3P1	0.000637304	0.000801639	0.513871181	M1	Female	trans
cg03597063_RNU6-813P	0.000637306	0.00080164	-0.190350004	M1	Female	trans
cg15094970_LINC00161	0.000637307	0.00080164	0.53828988	M1	Female	trans
cg26505707_ENSG00000236425	0.000637308	0.00080164	0.518296268	M1	Female	trans
cg15201168_ASB9	0.00063731	0.000801641	-0.338747034	M1	Female	trans
cg14313932_MTND2P9	0.00063731	0.000801641	-0.183152151	M1	Female	trans
cg24304928_CLCA3P	0.000637314	0.000801644	-0.396605093	M1	Female	trans
cg05577657_ENSG00000215297	0.000637315	0.000801644	-0.533805493	M1	Female	trans
cg11214014_ENSG00000229021	0.000637316	0.000801644	-0.4051438	M1	Female	trans
cg20784955_LINC01794	0.000637316	0.000801644	-0.292081845	M1	Female	trans
cg20667334_CRYGEP	0.000637316	0.000801644	-0.434097703	M1	Female	trans
cg04698114_MTUS2	0.000637317	0.000801644	-0.482238349	M1	Female	trans
cg06024364_LAP3P1	0.000637317	0.000801644	-0.405238764	M1	Female	trans
cg09162333_SLC6A9	0.000637318	0.000801644	-0.520217795	M1	Female	trans
cg06736785_ZNF891	0.000637318	0.000801644	0.414299197	M1	Female	trans
cg17777432_FAM83H	0.000637327	0.000801654	-0.527064773	M1	Female	trans
cg05398648_RHO	0.00063733	0.000801656	-0.351998073	M1	Female	trans
cg24706930_CHIA	0.000637331	0.000801657	-0.352418041	M1	Female	trans
cg02895166_ATAD3C	0.000637333	0.000801658	-0.318522201	M1	Female	trans
cg06338987_CFAP126	0.000637338	0.000801663	0.389569314	M1	Female	trans
cg08868601_RNU7-180P	0.000637338	0.000801663	-0.523390206	M1	Female	trans
cg12540946_OR51T1	0.000637339	0.000801663	-0.503242946	M1	Female	trans
cg00001793_LINC00691	0.00063734	0.000801663	-0.394412959	M1	Female	trans
cg01916664_ENSG00000228015	0.00063734	0.000801663	-0.52738857	M1	Female	trans
cg07320976_LINC02347	0.000637345	0.000801667	-0.409132365	M1	Female	trans
cg13168129_RPS19P7	0.000637346	0.000801667	1.221657913	M1	Female	trans
cg09024023_BHMT	0.000637346	0.000801667	-0.41480307	M1	Female	trans
cg00199007_RPL17P25	0.000637347	0.000801667	0.338199358	M1	Female	trans
cg25445017_C9orf62	0.000637348	0.000801668	0.378732791	M1	Female	trans
cg10842456_ENSG00000228768	0.000637349	0.000801668	-0.474418826	M1	Female	trans
cg21229317_GSTT2B	0.000637352	0.000801671	-0.600187189	M1	Female	trans
cg04518477_KRT18P67	0.000637354	0.000801672	0.347886412	M1	Female	trans
cg04105065_MIR182	0.000637355	0.000801672	-0.369009355	M1	Female	trans
cg01325655_SOGA3	0.000637359	0.000801677	0.463109755	M1	Female	trans
cg16216905_MESTP4	0.00063736	0.000801677	-0.363853065	M1	Female	trans
cg20474507_ENSG00000229771	0.000637362	0.000801679	-0.46989255	M1	Female	trans
cg07360017_SNRPCP19	0.000637364	0.00080168	-0.523210606	M1	Female	trans
cg09777042_NPY	0.000637365	0.00080168	-0.417587137	M1	Female	trans
cg18087761_LINC02583	0.000637366	0.000801681	-0.476484959	M1	Female	trans
cg03741498_ENSG00000227312	0.000637367	0.000801681	-0.565623026	M1	Female	trans
cg18455405_IL4I1	0.000637368	0.000801682	-0.366281665	M1	Female	trans
cg18959198_FRMPD1	0.000637369	0.000801682	-0.304778106	M1	Female	trans
cg06024364_NPY6R	0.000637371	0.000801683	-0.356748102	M1	Female	trans
cg01169429_KBTBD2	0.000637373	0.000801685	-0.504741785	M1	Female	trans
cg24021649_TSSK1A	0.000637374	0.000801686	-0.484806378	M1	Female	trans
cg02843332_ENSG00000212266	0.000637379	0.000801689	-0.444518944	M1	Female	trans
cg22052629_CT47A7	0.000637379	0.000801689	-0.44946943	M1	Female	trans
cg02953382_SPRR2E	0.000637381	0.00080169	0.466985036	M1	Female	trans
cg00584885_OR10J1	0.000637386	0.000801694	-0.444405761	M1	Female	trans
cg18248236_ENSG00000226592	0.000637386	0.000801694	-0.363170391	M1	Female	trans
cg06322601_GTPBP1	0.000637387	0.000801694	-0.372116668	M1	Female	trans
cg20825109_ZBTB33	0.000637388	0.000801694	-0.446501207	M1	Female	trans
cg14864044_ENSG00000186019	0.000637388	0.000801694	-0.423754401	M1	Female	trans
cg05440526_ARL17B	0.000637389	0.000801694	-0.380878799	M1	Female	trans
cg25268357_TAS2R2P	0.000637389	0.000801694	0.612591604	M1	Female	trans
cg02134705_RNU6-746P	0.000637389	0.000801694	-0.543472759	M1	Female	trans
cg23814184_CTNS	0.000637391	0.000801695	-0.572228299	M1	Female	trans
cg06654936_TPD52L3	0.000637395	0.000801698	-0.591805824	M1	Female	trans
cg03143591_ENSG00000226506	0.000637395	0.000801698	-0.742365887	M1	Female	trans
cg05058167_AKAP1	0.000637399	0.000801702	-0.480840238	M1	Female	trans
cg20945983_USP17L25	0.000637401	0.000801703	0.463972167	M1	Female	trans
cg18455405_HCN4	0.000637402	0.000801704	-0.318922062	M1	Female	trans
cg21759874_RPS2P7	0.000637407	0.000801709	0.53657671	M1	Female	trans
cg22027573_SLC40A1	0.000637408	0.000801709	-0.395765758	M1	Female	trans
cg04947385_DRD1	0.000637408	0.000801709	-0.428933254	M1	Female	trans
cg03006376_EYS	0.000637411	0.000801712	0.539601888	M1	Female	trans
cg17414101_ZNF600	0.000637412	0.000801712	0.402470863	M1	Female	trans
cg24883009_C10orf62	0.000637413	0.000801713	-0.453484094	M1	Female	trans
cg08194009_MAPK13	0.000637418	0.000801714	-0.557437687	M1	Female	trans
cg18026227_RPL5P28	0.000637418	0.000801714	0.585319988	M1	Female	trans
cg09255521_MIR491	0.000637418	0.000801714	-0.519276202	M1	Female	trans
cg00253313_GPRC5A	0.000637419	0.000801714	-0.507725745	M1	Female	trans
cg25243455_RN7SL309P	0.000637419	0.000801714	0.52441616	M1	Female	trans
cg26663099_LMLN-AS1	0.000637419	0.000801714	0.589700391	M1	Female	trans
cg06803261_ENSG00000213620	0.00063742	0.000801714	-0.42433006	M1	Female	trans
cg13440924_ENSG00000233574	0.000637421	0.000801715	-0.499203438	M1	Female	trans
cg15759696_IGHD4-23	0.000637423	0.000801716	0.542971496	M1	Female	trans
cg06619035_LINC00689	0.000637423	0.000801716	-0.38903112	M1	Female	trans
cg09936919_LMOD1	0.000637424	0.000801716	-0.376705407	M1	Female	trans
cg13180375_ENSG00000232767	0.000637426	0.000801718	0.349818993	M1	Female	trans
cg18291238_RPL7AP66	0.000637427	0.000801718	-0.335267227	M1	Female	trans
cg02463739_ARSH	0.000637428	0.000801719	-0.35213471	M1	Female	trans
cg09233300_AGBL5-AS1	0.000637431	0.000801721	-0.445365941	M1	Female	trans
cg14362780_VN2R3P	0.000637434	0.000801723	-0.443939061	M1	Female	trans
cg10746224_LPAR1	0.000637434	0.000801723	-0.366386251	M1	Female	trans
cg22052629_CNTNAP5	0.000637435	0.000801723	-0.494913793	M1	Female	trans
cg05226593_CLDN19	0.000637436	0.000801723	-0.450964107	M1	Female	trans
cg20369204_OR52B5P	0.000637436	0.000801723	0.539215183	M1	Female	trans
cg09174502_LINC02534	0.000637437	0.000801723	-0.661303386	M1	Female	trans
cg01878308_NAPB	0.00063744	0.000801726	-0.546206351	M1	Female	trans
cg22721334_ENSG00000231189	0.000637443	0.000801729	0.458945915	M1	Female	trans
cg26450259_HAGLR	0.000637449	0.000801731	-0.392847177	M1	Female	trans
cg15831743_SNORD14	0.000637449	0.000801731	0.383726259	M1	Female	trans
cg05467012_MIR769	0.000637449	0.000801731	0.487003679	M1	Female	trans
cg05166317_FABP3	0.000637452	0.000801731	-0.391034505	M1	Female	trans
cg15166583_UTRN	0.000637452	0.000801731	-0.47106887	M1	Female	trans
cg16558994_ENSG00000215022	0.000637453	0.000801731	0.381883731	M1	Female	trans
cg26307193_DAG1	0.000637455	0.000801731	-0.406957453	M1	Female	trans
cg10792456_ENSG00000225794	0.000637456	0.000801731	-0.387978844	M1	Female	trans
cg05884205_ENSG00000238005	0.000637458	0.000801731	-0.373538894	M1	Female	trans
cg06752985_ENSG00000235815	0.00063746	0.000801731	-0.485575909	M1	Female	trans
cg15376531_KRT25	0.00063746	0.000801731	-0.490817391	M1	Female	trans
cg11889058_WLS	0.00063746	0.000801731	-0.381854928	M1	Female	trans
cg12020396_EID2B	0.000637461	0.000801731	0.529041338	M1	Female	trans
cg06347643_GOLGA6A	0.000637465	0.000801731	0.44040068	M1	Female	trans
cg23642017_NTM-IT	0.000637466	0.000801731	-0.387448677	M1	Female	trans
cg23642017_RN7SL305P	0.000637466	0.000801731	-0.387448677	M1	Female	trans
cg23642017_FGF7P2	0.000637466	0.000801731	-0.106440337	M1	Female	trans
cg23642017_ENSG00000232958	0.000637466	0.000801731	-0.208325154	M1	Female	trans
cg23642017_RNU6-627P	0.000637466	0.000801731	-0.545902012	M1	Female	trans
cg23642017_OTOS	0.000637466	0.000801731	-0.366354882	M1	Female	trans
cg23642017_RNU1-76P	0.000637466	0.000801731	-0.545902012	M1	Female	trans
cg23642017_LINC01626	0.000637466	0.000801731	-0.545902012	M1	Female	trans
cg23642017_FABP12P1	0.000637466	0.000801731	-0.545902012	M1	Female	trans
cg23642017_DEFB128	0.000637466	0.000801731	-0.545902012	M1	Female	trans
cg23642017_ENSG00000228167	0.000637466	0.000801731	-0.545902012	M1	Female	trans
cg23642017_ENSG00000229013	0.000637466	0.000801731	-0.545902012	M1	Female	trans
cg23642017_ENSG00000234638	0.000637466	0.000801731	-0.545902012	M1	Female	trans
cg23238869_LINC02085	0.000637467	0.000801731	-0.449683462	M1	Female	trans
cg07905199_TRAPPC10	0.000637467	0.000801731	0.448944543	M1	Female	trans
cg08574629_TMEM160	0.000637468	0.000801731	-0.562953333	M1	Female	trans
cg20973649_PLCH1-AS1	0.000637469	0.000801731	-0.38251658	M1	Female	trans
cg25628461_ENSG00000219302	0.000637476	0.000801739	-0.422905727	M1	Female	trans
cg14492241_LINC01014	0.000637478	0.000801741	-0.470859346	M1	Female	trans
cg03543861_GPR153	0.000637484	0.000801747	0.379939772	M1	Female	trans
cg00893657_ENSG00000225913	0.000637485	0.000801747	-0.375277753	M1	Female	trans
cg25710745_TTBK1	0.000637485	0.000801747	-0.447989895	M1	Female	trans
cg22801868_ENSG00000212579	0.000637487	0.000801748	0.35860378	M1	Female	trans
cg11799851_ENSG00000229986	0.000637488	0.000801748	-0.385960176	M1	Female	trans
cg22363520_RNU11-4P	0.000637494	0.000801748	-0.368588069	M1	Female	trans
cg02931193_ZSCAN23	0.000637497	0.000801748	-0.490435164	M1	Female	trans
cg13917481_FLYWCH1	0.000637498	0.000801748	-0.415399586	M1	Female	trans
cg01893462_EZH2P1	0.000637498	0.000801748	0.415719688	M1	Female	trans
cg23383887_MIRLET7D	0.000637499	0.000801748	-0.368984433	M1	Female	trans
cg10847834_CFL1P7	0.0006375	0.000801748	-0.376324579	M1	Female	trans
cg14011315_NPSR1-AS1	0.000637501	0.000801748	-0.551299337	M1	Female	trans
cg07439594_SNORD115-34	0.000637501	0.000801748	-0.76302597	M1	Female	trans
cg11169621_ENSG00000226664	0.000637502	0.000801748	-0.545146356	M1	Female	trans
cg10490147_PRKAG2-AS1	0.000637504	0.000801748	0.469346116	M1	Female	trans
cg15756601_TBC1D28	0.000637506	0.000801748	-0.295248349	M1	Female	trans
cg25348655_FHDC1	0.000637506	0.000801748	-0.519958975	M1	Female	trans
cg13555354_RPS27P10	0.000637506	0.000801748	0.62331754	M1	Female	trans
cg25621215_MIR501	0.000637507	0.000801748	-0.436852704	M1	Female	trans
cg21200382_RNU6-252P	0.000637509	0.000801748	1.07722713	M1	Female	trans
cg17259183_HSPE1P16	0.00063751	0.000801748	-0.91436464	M1	Female	trans
cg03365111_FAM237A	0.000637512	0.000801748	-0.440752576	M1	Female	trans
cg03365111_H3P11	0.000637512	0.000801748	-0.222461257	M1	Female	trans
cg03365111_HLA-N	0.000637512	0.000801748	-0.440752576	M1	Female	trans
cg03365111_RN7SKP3	0.000637512	0.000801748	-0.348060158	M1	Female	trans
cg03365111_RPL7P58	0.000637512	0.000801748	-0.440752576	M1	Female	trans
cg03365111_ENSG00000225906	0.000637512	0.000801748	-0.440752576	M1	Female	trans
cg03365111_ENSG00000226426	0.000637512	0.000801748	-0.208139828	M1	Female	trans
cg03365111_RPL27AP3	0.000637512	0.000801748	-0.603516524	M1	Female	trans
cg03365111_RNU6-940P	0.000637512	0.000801748	-0.189682817	M1	Female	trans
cg03365111_CNOT4P1	0.000637512	0.000801748	-0.236985835	M1	Female	trans
cg03365111_ENSG00000217120	0.000637512	0.000801748	-0.255103997	M1	Female	trans
cg03365111_RNU7-7P	0.000637512	0.000801748	-0.230186387	M1	Female	trans
cg03365111_RPS29P8	0.000637512	0.000801748	-0.621005393	M1	Female	trans
cg03365111_RNU4-11P	0.000637512	0.000801748	-0.621005393	M1	Female	trans
cg03365111_RNU6-869P	0.000637512	0.000801748	-0.621005393	M1	Female	trans
cg03365111_HSFY1P1	0.000637512	0.000801748	-0.621005393	M1	Female	trans
cg03365111_ENSG00000225258	0.000637512	0.000801748	-0.621005393	M1	Female	trans
cg13455842_IGIP	0.000637516	0.000801752	-1.498199646	M1	Female	trans
cg10365469_ENSG00000213036	0.000637517	0.000801752	-0.440770252	M1	Female	trans
cg13391079_NPS	0.000637522	0.000801758	-0.65681766	M1	Female	trans
cg21531689_ACTL8	0.000637523	0.000801758	0.606544712	M1	Female	trans
cg06605158_SGIP1	0.000637524	0.000801758	-0.494493501	M1	Female	trans
cg05214771_LINC01734	0.000637527	0.000801761	-0.322914568	M1	Female	trans
cg01821644_H19	0.000637527	0.000801761	-0.404036903	M1	Female	trans
cg11145160_VWF	0.000637529	0.000801761	-0.544089659	M1	Female	trans
cg16754847_SNORA20	0.000637529	0.000801761	-0.767098983	M1	Female	trans
cg06361543_GRAMD4P2	0.000637531	0.000801763	-0.251565125	M1	Female	trans
cg08069675_ARHGEF40	0.000637533	0.000801765	-0.445469877	M1	Female	trans
cg00948857_ENSAP3	0.000637538	0.000801769	0.408477084	M1	Female	trans
cg24446378_MIRLET7A1	0.000637539	0.00080177	-0.370969962	M1	Female	trans
cg10440718_HOXD9	0.000637545	0.000801776	-0.373636023	M1	Female	trans
cg14523405_SCGB3A1	0.000637545	0.000801776	0.305895363	M1	Female	trans
cg15781397_CICP27	0.000637547	0.000801777	-0.541990921	M1	Female	trans
cg09192940_NT5C1B	0.00063755	0.00080178	-0.426397745	M1	Female	trans
cg06074547_HBA2	0.000637551	0.00080178	-0.429510752	M1	Female	trans
cg15593298_PRKAB2	0.000637552	0.000801781	0.493720357	M1	Female	trans
cg01000602_RPL21P65	0.000637553	0.000801781	-0.405218046	M1	Female	trans
cg02069524_LINC02181	0.000637555	0.000801781	0.687637323	M1	Female	trans
cg11086960_ZBTB46-AS1	0.000637555	0.000801781	-0.348503746	M1	Female	trans
cg18187859_SRRM1P2	0.000637556	0.000801783	-0.540654296	M1	Female	trans
cg02288294_RPS23P10	0.000637558	0.000801783	-0.430278887	M1	Female	trans
cg03220912_PAFAH1B2	0.000637561	0.000801786	-0.420153476	M1	Female	trans
cg01134380_ENSG00000237904	0.000637566	0.000801792	-0.49815194	M1	Female	trans
cg23860174_CYP4F11	0.000637569	0.000801794	0.47336134	M1	Female	trans
cg00811340_ENSG00000234084	0.000637573	0.000801798	-0.394710331	M1	Female	trans
cg20802509_IL4R	0.000637573	0.000801798	-0.501356344	M1	Female	trans
cg19574514_RNU6-1321P	0.000637574	0.000801798	0.576691336	M1	Female	trans
cg13101073_FA2H	0.000637575	0.000801798	-0.438788322	M1	Female	trans
cg25421560_RPS26P38	0.000637576	0.000801798	-0.397830814	M1	Female	trans
cg12101870_ENSG00000236154	0.000637579	0.000801801	-0.33774713	M1	Female	trans
cg14850837_GSE1	0.00063758	0.000801801	-0.494399938	M1	Female	trans
cg17330935_ENSG00000228039	0.000637581	0.000801801	-0.349291911	M1	Female	trans
cg17121694_ENSG00000227486	0.000637582	0.000801802	-0.306532247	M1	Female	trans
cg24256839_ENSG00000227192	0.000637587	0.000801807	-0.566552466	M1	Female	trans
cg01086039_ENSG00000237481	0.00063759	0.000801808	-0.555065728	M1	Female	trans
cg08121165_TRPM7	0.000637591	0.000801808	0.408291315	M1	Female	trans
cg13494168_RPL13P6	0.000637591	0.000801808	-0.382668416	M1	Female	trans
cg04657146_TCF19	0.000637591	0.000801808	0.432798379	M1	Female	trans
cg24288527_ENSG00000230080	0.000637593	0.000801809	0.482993586	M1	Female	trans
cg13375352_ANO10	0.000637593	0.000801809	0.557226154	M1	Female	trans
cg02711245_PHLDA1	0.000637593	0.000801809	-0.431841368	M1	Female	trans
cg17604362_ZNRF3-IT1	0.000637597	0.000801812	-0.740065225	M1	Female	trans
cg15408512_GRIA2	0.000637597	0.000801812	-0.375684206	M1	Female	trans
cg16626067_ZNF213	0.000637598	0.000801812	-0.566048854	M1	Female	trans
cg12594546_PYGM	0.000637599	0.000801812	-0.533677774	M1	Female	trans
cg20007465_SOD1P1	0.000637602	0.000801814	0.31057501	M1	Female	trans
cg22314643_ZBTB20-AS2	0.000637606	0.000801818	-0.388158436	M1	Female	trans
cg25094834_ENSG00000213956	0.000637606	0.000801818	-0.600291637	M1	Female	trans
cg07164224_DNM3OS	0.000637609	0.000801821	0.429324816	M1	Female	trans
cg27267507_IVNS1ABP	0.000637611	0.000801823	-0.539638131	M1	Female	trans
cg16856722_REG4	0.000637614	0.000801825	-0.372007805	M1	Female	trans
cg23290207_HYDIN	0.00063762	0.000801825	0.356561382	M1	Female	trans
cg16218562_NME2P3	0.000637623	0.000801825	-0.654749387	M1	Female	trans
cg16218562_VN1R6P	0.000637623	0.000801825	-0.654749387	M1	Female	trans
cg16218562_ENSG00000200969	0.000637623	0.000801825	-0.654749387	M1	Female	trans
cg16218562_ENSG00000226973	0.000637623	0.000801825	-0.654749387	M1	Female	trans
cg16218562_ENSG00000227062	0.000637623	0.000801825	-0.654749387	M1	Female	trans
cg16218562_LINC01142	0.000637623	0.000801825	-0.268965756	M1	Female	trans
cg16218562_ENSG00000225477	0.000637623	0.000801825	-0.380851383	M1	Female	trans
cg16218562_ENSG00000240627	0.000637623	0.000801825	-0.33107396	M1	Female	trans
cg16218562_DEFB131A	0.000637623	0.000801825	-0.464702049	M1	Female	trans
cg16218562_CSPG4P4Y	0.000637623	0.000801825	-0.464702049	M1	Female	trans
cg16974893_UBE2E1-AS1	0.000637627	0.000801829	-0.537052818	M1	Female	trans
cg19678863_C11orf52	0.000637631	0.000801833	-0.515326161	M1	Female	trans
cg05483845_PHKA2-AS1	0.000637634	0.000801836	-0.455148495	M1	Female	trans
cg11170217_PRRC2C	0.00063764	0.000801842	-0.349046263	M1	Female	trans
cg26621805_ZNF619P1	0.000637641	0.000801843	-0.36876362	M1	Female	trans
cg13935919_RNU6-790P	0.000637645	0.000801848	-0.573178014	M1	Female	trans
cg18490567_DNLZ	0.000637646	0.000801848	-0.386230606	M1	Female	trans
cg15857088_RNU6-145P	0.000637647	0.000801848	-0.629281082	M1	Female	trans
cg00490039_Metazoa_SRP	0.000637649	0.00080185	-0.617656407	M1	Female	trans
cg13127920_MTND4P20	0.000637651	0.000801851	-0.379761931	M1	Female	trans
cg04308328_GNG5P5	0.000637652	0.000801851	0.955352475	M1	Female	trans
cg05763799_RNU6-114P	0.000637653	0.000801852	0.346250552	M1	Female	trans
cg04123498_KRTAP4-6	0.000637654	0.000801852	-0.443185201	M1	Female	trans
cg16871153_ENSG00000239291	0.000637659	0.000801858	-0.401891951	M1	Female	trans
cg23597186_RPS3AP37	0.000637661	0.000801859	-0.458662197	M1	Female	trans
cg08481336_ENSG00000227192	0.000637661	0.000801859	-0.4895641	M1	Female	trans
cg11687389_C1QB	0.000637665	0.000801862	-0.417761932	M1	Female	trans
cg10568558_ENSG00000223563	0.000637666	0.000801862	-0.41800079	M1	Female	trans
cg05502445_TLCD1	0.000637669	0.000801866	-0.588324098	M1	Female	trans
cg01594767_RNU4-34P	0.000637672	0.000801869	-0.612903727	M1	Female	trans
cg15706017_IP6K3	0.000637675	0.00080187	-0.585949892	M1	Female	trans
cg21525898_SKOR1	0.000637676	0.00080187	-0.493225016	M1	Female	trans
cg03378057_ENSG00000226955	0.000637676	0.00080187	-0.579826573	M1	Female	trans
cg19690148_RBM4B	0.000637676	0.00080187	-0.404038053	M1	Female	trans
cg01800262_PPIL1P1	0.000637677	0.00080187	-0.510482662	M1	Female	trans
cg04198854_ENSG00000227992	0.000637678	0.00080187	-0.367070537	M1	Female	trans
cg18361467_RPL5P19	0.000637685	0.000801876	-0.397826516	M1	Female	trans
cg08776711_SLC25A27	0.000637685	0.000801876	0.373084645	M1	Female	trans
cg11514698_ENSG00000237532	0.000637685	0.000801876	0.371386358	M1	Female	trans
cg17686337_ENSG00000230423	0.000637687	0.000801877	-0.348881838	M1	Female	trans
cg00769340_ENSG00000231187	0.000637687	0.000801877	-0.502232352	M1	Female	trans
cg07443778_TAF1L	0.000637688	0.000801877	-0.337643566	M1	Female	trans
cg02485345_BTBD6P1	0.00063769	0.000801878	0.4728538	M1	Female	trans
cg18991231_GRPEL2P3	0.00063769	0.000801878	-0.382926906	M1	Female	trans
cg23836706_TMEM26-AS1	0.000637697	0.000801884	-0.426097038	M1	Female	trans
cg21711368_OR52I1	0.000637699	0.000801886	-0.323840448	M1	Female	trans
cg14770958_TOR1BP1	0.000637699	0.000801886	0.541358491	M1	Female	trans
cg14296394_MICAL3	0.000637702	0.000801888	-0.433219548	M1	Female	trans
cg23947043_RNU6-746P	0.000637703	0.000801889	-0.452694201	M1	Female	trans
cg24976563_MAPT	0.000637705	0.000801891	-0.406135675	M1	Female	trans
cg03179419_SLC9B2	0.000637712	0.000801898	-0.378806055	M1	Female	trans
cg14170201_ENSG00000200753	0.000637712	0.000801898	-0.466838484	M1	Female	trans
cg16770243_PKP4-AS1	0.000637723	0.000801911	-0.415339917	M1	Female	trans
cg03044157_DEFA8P	0.000637725	0.000801911	-0.302068952	M1	Female	trans
cg20321556_SPANXC	0.000637725	0.000801911	-0.416949151	M1	Female	trans
cg00770754_ACTL6B	0.000637726	0.000801911	-0.513604725	M1	Female	trans
cg26865853_NPSR1	0.000637729	0.000801914	0.499865282	M1	Female	trans
cg17414101_BIRC6-AS1	0.000637732	0.000801916	0.41582643	M1	Female	trans
cg11809638_OR6F1	0.000637736	0.000801921	-0.396796556	M1	Female	trans
ch.22.48274842R_MTCO3P21	0.000637741	0.000801925	0.342112759	M1	Female	trans
cg14122110_LINC02773	0.000637741	0.000801925	-0.43952278	M1	Female	trans
cg15289253_RRBP1	0.000637742	0.000801925	-0.379862079	M1	Female	trans
cg03038245_C4orf51	0.000637749	0.000801934	-0.286683917	M1	Female	trans
cg17604362_LSMEM1	0.000637751	0.000801934	-0.729403797	M1	Female	trans
cg18087761_TLK2	0.000637751	0.000801934	-0.44281176	M1	Female	trans
cg21129360_MKNK2P1	0.000637752	0.000801934	-0.395079847	M1	Female	trans
cg25479848_COX6B1	0.000637754	0.000801936	0.402614607	M1	Female	trans
cg14086691_LINC01972	0.000637757	0.000801937	-0.372257843	M1	Female	trans
cg03352242_ENSG00000236376	0.000637757	0.000801937	-0.417825453	M1	Female	trans
cg24170716_MTND3P16	0.000637757	0.000801937	-0.443557783	M1	Female	trans
cg04343263_CLEC10A	0.000637759	0.000801939	-0.398374252	M1	Female	trans
cg20973649_RCAN2	0.000637761	0.000801939	-0.469974474	M1	Female	trans
cg09849405_RTN4R	0.000637761	0.000801939	-0.53356364	M1	Female	trans
cg23292297_RNU6-115P	0.000637763	0.00080194	-0.297939928	M1	Female	trans
cg00343367_PPIAP8	0.000637765	0.000801942	-0.42553066	M1	Female	trans
cg14014665_ISG20L2	0.000637767	0.000801943	0.384306225	M1	Female	trans
cg15275758_ADH7	0.000637769	0.000801944	0.486312799	M1	Female	trans
cg25192647_GHRH	0.00063777	0.000801945	-0.353962888	M1	Female	trans
cg20808464_SPINK1	0.000637771	0.000801945	0.478542758	M1	Female	trans
cg12687157_MTCYBP24	0.000637773	0.000801947	0.467001224	M1	Female	trans
cg11074353_ENSG00000237385	0.000637775	0.000801948	-0.387966465	M1	Female	trans
cg04493778_C8orf74	0.000637775	0.000801948	-0.244472774	M1	Female	trans
cg02754084_ALDOAP1	0.000637777	0.00080195	0.472849776	M1	Female	trans
cg01244571_ENSG00000232406	0.000637781	0.000801954	-0.34895362	M1	Female	trans
cg08932440_RPS27AP3	0.000637783	0.000801955	-0.414747297	M1	Female	trans
cg23116016_ZCCHC13	0.000637786	0.000801955	-0.617713504	M1	Female	trans
cg24740576_RNU6-563P	0.000637786	0.000801955	-0.320244272	M1	Female	trans
cg17026002_RNU6-984P	0.000637786	0.000801955	0.517867552	M1	Female	trans
cg09415148_OR2A25	0.000637786	0.000801955	-0.486219414	M1	Female	trans
cg02096758_ENSG00000227249	0.000637787	0.000801955	-0.393062464	M1	Female	trans
cg18888655_PPP4R1L	0.000637789	0.000801956	0.422649197	M1	Female	trans
cg21656205_FGF7P4	0.000637789	0.000801956	0.644735345	M1	Female	trans
cg22217860_ENSG00000237409	0.000637791	0.000801957	-0.491109632	M1	Female	trans
cg08792416_EXOC5P1	0.000637792	0.000801958	0.494744774	M1	Female	trans
cg03146219_EPHA8	0.000637795	0.00080196	-0.420727114	M1	Female	trans
cg06486190_ENSG00000239291	0.000637799	0.000801963	-0.414968446	M1	Female	trans
cg21908235_C6orf132	0.000637799	0.000801963	-0.533616496	M1	Female	trans
cg26277026_ENSG00000229492	0.0006378	0.000801964	-0.422561887	M1	Female	trans
cg19763463_SNRPFP1	0.000637804	0.000801967	-0.476016455	M1	Female	trans
cg08854979_HNRNPA1P51	0.000637805	0.000801968	-0.332948749	M1	Female	trans
cg24607417_PF4	0.000637806	0.000801968	-0.49140216	M1	Female	trans
cg14706331_ENSG00000237308	0.000637811	0.000801971	-0.666356639	M1	Female	trans
cg24304928_MASP2	0.000637811	0.000801971	-0.350868224	M1	Female	trans
cg01040630_RNU6-1068P	0.000637812	0.000801971	0.366489411	M1	Female	trans
cg16873920_TRIO	0.000637815	0.000801971	-0.541059291	M1	Female	trans
cg15066991_FAM210CP	0.000637815	0.000801971	-0.292090644	M1	Female	trans
cg22237859_ENSG00000239291	0.000637815	0.000801971	-0.401761146	M1	Female	trans
cg04456235_RPS2P7	0.000637816	0.000801971	0.528601209	M1	Female	trans
cg02342233_C10orf71	0.000637816	0.000801971	-0.680554738	M1	Female	trans
cg09325375_ENSG00000224643	0.000637817	0.000801971	-0.582073153	M1	Female	trans
cg01560020_PSMC1P11	0.00063782	0.000801975	0.509491875	M1	Female	trans
cg03898002_RNU6-128P	0.000637822	0.000801976	0.53241354	M1	Female	trans
cg25855415_PROM2	0.000637826	0.00080198	0.423947087	M1	Female	trans
cg04790008_ENSG00000225166	0.000637826	0.00080198	-0.603685443	M1	Female	trans
cg08183793_LINC01758	0.000637828	0.00080198	-0.281609632	M1	Female	trans
cg23807125_LINC00896	0.000637829	0.00080198	-0.605779106	M1	Female	trans
cg07099009_PPIAP9	0.000637829	0.00080198	-0.546921105	M1	Female	trans
cg04325406_ENSG00000237843	0.000637834	0.000801984	-0.343401724	M1	Female	trans
cg10100831_NMU	0.000637834	0.000801984	-0.452111825	M1	Female	trans
cg23668184_C2orf73	0.000637834	0.000801984	0.505278459	M1	Female	trans
cg26089753_RPS2P7	0.000637836	0.000801985	0.512855677	M1	Female	trans
cg01240583_RPL21P28	0.000637837	0.000801985	-0.396904111	M1	Female	trans
cg20683445_RNU6-815P	0.000637839	0.000801987	-0.343321055	M1	Female	trans
cg07712892_ENSG00000228549	0.000637844	0.000801992	0.860378872	M1	Female	trans
cg06779232_ENSG00000205653	0.000637847	0.000801992	-0.421236743	M1	Female	trans
cg18447344_COL23A1	0.000637847	0.000801992	-0.48918536	M1	Female	trans
cg21240474_ZNF674-AS1	0.000637849	0.000801992	-0.434653664	M1	Female	trans
cg02990361_LYSMD4	0.00063785	0.000801992	0.430024425	M1	Female	trans
cg01817521_ENKD1	0.000637852	0.000801992	-0.375803222	M1	Female	trans
cg21479603_SLC25A41	0.000637854	0.000801992	-0.37274759	M1	Female	trans
cg08000231_ENSG00000233393	0.000637855	0.000801992	-0.468921788	M1	Female	trans
cg22725208_ASB17	0.000637858	0.000801992	-0.322186975	M1	Female	trans
cg22725208_HMGB1P18	0.000637858	0.000801992	-0.637174015	M1	Female	trans
cg22725208_PRELID1P7	0.000637858	0.000801992	-0.637174015	M1	Female	trans
cg22725208_HMGN2P13	0.000637858	0.000801992	-0.243156046	M1	Female	trans
cg22725208_RAB1AP2	0.000637858	0.000801992	-0.571601916	M1	Female	trans
cg22725208_PNLIP	0.000637858	0.000801992	-0.637174015	M1	Female	trans
cg22725208_MIR670HG	0.000637858	0.000801992	-0.637174015	M1	Female	trans
cg22725208_GTF2IP2	0.000637858	0.000801992	-0.637174015	M1	Female	trans
cg22725208_CXorf66	0.000637858	0.000801992	-0.637174015	M1	Female	trans
cg22725208_ENSG00000213068	0.000637858	0.000801992	-0.637174015	M1	Female	trans
cg22725208_U3	0.000637858	0.000801992	-0.637174015	M1	Female	trans
cg24270367_SNORD124	0.000637859	0.000801993	-0.345481415	M1	Female	trans
cg17853667_THAP12P1	0.00063786	0.000801993	-0.337491821	M1	Female	trans
cg22750960_RNU6-742P	0.000637862	0.000801994	-0.369998499	M1	Female	trans
cg10145319_SRSF2P1	0.000637862	0.000801994	-0.553903737	M1	Female	trans
cg16540238_AMPD3	0.000637863	0.000801994	-0.464397921	M1	Female	trans
cg04200026_LINC01492	0.000637864	0.000801994	-0.487156458	M1	Female	trans
cg20571761_OPRK1	0.000637864	0.000801994	-0.445908577	M1	Female	trans
cg03536595_ENSG00000212951	0.000637869	0.000801996	-0.366796571	M1	Female	trans
cg02121773_KRTAP10-11	0.000637869	0.000801996	-0.414495552	M1	Female	trans
cg05492735_PRSS3P4	0.000637869	0.000801996	-0.744854149	M1	Female	trans
cg26340737_NLRP6	0.000637869	0.000801996	0.523660246	M1	Female	trans
cg09248054_VWC2L	0.000637872	0.000801998	0.515887682	M1	Female	trans
cg03513472_ENSG00000240573	0.000637875	0.000802001	-0.809010037	M1	Female	trans
cg02976309_SNORD96B	0.000637875	0.000802001	0.545324972	M1	Female	trans
cg16711084_ENSG00000224138	0.000637877	0.000802002	-0.564679006	M1	Female	trans
cg21207817_NOS2P3	0.000637878	0.000802003	-0.531350754	M1	Female	trans
cg14772439_OR5AC1	0.00063788	0.000802005	0.488174405	M1	Female	trans
cg00256632_ENSG00000213561	0.000637883	0.000802007	-0.374290008	M1	Female	trans
cg06224893_MIR126	0.000637887	0.000802009	-0.527488253	M1	Female	trans
cg05006567_ENSG00000227484	0.000637887	0.000802009	0.330774927	M1	Female	trans
cg25181525_FTL	0.000637887	0.000802009	-0.449787577	M1	Female	trans
cg23322676_ENSG00000225279	0.000637889	0.000802011	-0.243311429	M1	Female	trans
cg04403442_FSTL4	0.000637891	0.000802011	0.524780793	M1	Female	trans
cg18686576_RPS3	0.000637896	0.000802016	0.462428382	M1	Female	trans
cg26250046_LINC01108	0.000637897	0.000802018	-0.399060041	M1	Female	trans
cg08307434_RHOQP2	0.000637898	0.000802018	-0.477513674	M1	Female	trans
cg03900021_TRBV6-6	0.000637899	0.000802018	-0.405166846	M1	Female	trans
cg06899226_DSG2	0.0006379	0.000802018	-0.373767353	M1	Female	trans
cg19299096_ENSG00000224583	0.000637902	0.00080202	-0.286798265	M1	Female	trans
cg04728840_ENSG00000238143	0.000637903	0.000802021	-0.448846149	M1	Female	trans
cg07163687_SLC17A7	0.000637907	0.000802023	0.366097991	M1	Female	trans
cg04393540_ENSG00000225884	0.000637907	0.000802023	-0.377471731	M1	Female	trans
cg25481838_FAM181A	0.000637912	0.000802027	-0.432565251	M1	Female	trans
cg04667681_RNU6-71P	0.000637913	0.000802027	-0.271920284	M1	Female	trans
cg13529755_OVAAL	0.000637913	0.000802027	0.558877694	M1	Female	trans
cg10723869_BECN1	0.000637916	0.000802028	-0.70444649	M1	Female	trans
cg04358214_UBBP3	0.000637917	0.000802028	0.489883467	M1	Female	trans
cg10490147_BNIPL	0.000637917	0.000802028	0.42147795	M1	Female	trans
cg03669282_PPFIA2	0.000637917	0.000802028	0.509109305	M1	Female	trans
cg06183849_UBE2E1-AS1	0.000637919	0.000802029	-0.540723495	M1	Female	trans
cg16792066_ENSG00000243501	0.00063792	0.000802029	0.340165054	M1	Female	trans
cg10040153_INSM2	0.000637923	0.000802032	-0.464802325	M1	Female	trans
cg24186114_ENSG00000230499	0.000637923	0.000802032	-0.529996558	M1	Female	trans
cg09999381_RNU6-257P	0.000637925	0.000802033	-0.315410141	M1	Female	trans
cg24119500_ENSG00000223967	0.000637926	0.000802033	-0.350819141	M1	Female	trans
cg27123208_MIR933	0.000637927	0.000802033	0.501733418	M1	Female	trans
cg16734451_BTF3P5	0.000637929	0.000802035	-0.521089525	M1	Female	trans
cg20825109_GPC4	0.000637931	0.000802036	-0.3878061	M1	Female	trans
cg20112827_SLC12A7	0.000637932	0.000802036	-0.413902425	M1	Female	trans
cg13085030_RNU6-379P	0.000637932	0.000802036	-0.283985672	M1	Female	trans
cg19644793_ENSG00000227455	0.000637934	0.000802037	0.545043226	M1	Female	trans
cg12831983_COA6-AS1	0.000637935	0.000802037	-0.306386814	M1	Female	trans
cg20046668_SPAG11B	0.000637938	0.00080204	-0.523461831	M1	Female	trans
cg20046668_SPAG11A	0.000637938	0.00080204	-0.523461831	M1	Female	trans
cg21721718_EFCAB7	0.000637939	0.00080204	0.468039182	M1	Female	trans
cg20620047_RN7SL79P	0.00063794	0.00080204	0.325935158	M1	Female	trans
cg22637538_RN7SKP228	0.000637941	0.000802041	0.409385135	M1	Female	trans
cg02129159_LINC01388	0.000637944	0.000802044	-0.336171081	M1	Female	trans
cg06811119_ENSG00000232240	0.000637946	0.000802045	-0.487255102	M1	Female	trans
cg13631245_RNA5SP79	0.000637946	0.000802045	-0.469092212	M1	Female	trans
cg01624348_SLC9B2	0.000637952	0.000802051	-0.419361466	M1	Female	trans
cg25517103_LINC01567	0.000637955	0.000802053	-0.468959433	M1	Female	trans
cg05845093_CYP17A1	0.000637956	0.000802054	-0.432198601	M1	Female	trans
cg11541881_HOMER2	0.000637961	0.000802059	-0.46360183	M1	Female	trans
cg05211768_IGHV5-51	0.000637965	0.000802064	0.220127986	M1	Female	trans
cg12655260_PDLIM3	0.000637966	0.000802064	0.460826238	M1	Female	trans
cg10548700_BANF2	0.00063797	0.000802068	0.416257865	M1	Female	trans
cg20252529_PGM5	0.000637971	0.000802069	-0.442348839	M1	Female	trans
cg23745161_FOXQ1	0.000637975	0.000802072	-0.353058445	M1	Female	trans
cg15275758_FBXL5	0.000637976	0.000802073	0.48413074	M1	Female	trans
cg22489785_RNU2-42P	0.00063798	0.000802077	0.591491018	M1	Female	trans
cg25655084_RNU6-403P	0.000637986	0.000802084	-0.458914769	M1	Female	trans
cg08006275_STK36	0.000637988	0.000802085	0.342953006	M1	Female	trans
cg09599130_SLC45A3	0.00063799	0.000802087	-0.411420676	M1	Female	trans
cg18927032_DDX11L10	0.000637996	0.00080209	-0.383621109	M1	Female	trans
cg18271538_FAM3C2P	0.000637996	0.00080209	0.377153765	M1	Female	trans
cg24377657_NFIX	0.000637997	0.00080209	0.322264897	M1	Female	trans
cg07615839_ENSG00000224149	0.000637997	0.00080209	0.30267116	M1	Female	trans
cg23929546_ENSG00000234710	0.000637998	0.00080209	-0.402363129	M1	Female	trans
cg14181874_LYG2	0.000637998	0.00080209	-0.327725642	M1	Female	trans
cg26307193_CMIP	0.000637998	0.00080209	-0.384977272	M1	Female	trans
cg04078608_UGT1A9	0.000638	0.000802091	0.631203729	M1	Female	trans
cg22620228_LECT2	0.000638	0.000802091	-0.559597458	M1	Female	trans
cg04924345_C5	0.000638004	0.000802095	-0.503975522	M1	Female	trans
cg05577657_OFD1P1Y	0.000638008	0.000802098	-0.458430681	M1	Female	trans
cg17537073_ARPP19P1	0.000638008	0.000802098	0.510007219	M1	Female	trans
cg02177951_RN7SKP56	0.00063801	0.0008021	-0.561892745	M1	Female	trans
cg14426682_C22orf31	0.000638014	0.000802102	-0.565810203	M1	Female	trans
cg19412031_NDST1	0.000638014	0.000802102	-0.410722998	M1	Female	trans
cg15335251_GFRA2	0.000638015	0.000802102	-0.62550334	M1	Female	trans
cg08082694_MIR548E	0.000638016	0.000802102	-0.416295524	M1	Female	trans
cg10866131_ENSG00000232386	0.000638016	0.000802102	-0.485007423	M1	Female	trans
cg22190299_ENSG00000222588	0.000638018	0.000802104	-0.532276874	M1	Female	trans
cg26529963_NALCN-AS1	0.000638019	0.000802104	-0.46567629	M1	Female	trans
cg04365481_CCDC66	0.000638021	0.000802105	0.416653522	M1	Female	trans
cg24880701_FLNB	0.000638022	0.000802106	-0.43222263	M1	Female	trans
cg23461216_SELENOO	0.000638024	0.000802107	-0.438245496	M1	Female	trans
cg06811119_CIDEA	0.000638027	0.000802109	-0.697821659	M1	Female	trans
cg14120340_FAM86C2P	0.000638027	0.000802109	-0.585216509	M1	Female	trans
cg25716065_CDCA5	0.000638031	0.000802112	0.425016609	M1	Female	trans
cg04299170_ARHGEF34P	0.000638032	0.000802112	0.330111647	M1	Female	trans
cg13615592_ADCY6	0.000638035	0.000802114	-0.525386143	M1	Female	trans
cg26720125_ELOAP1	0.000638037	0.000802116	0.638453766	M1	Female	trans
cg25761791_ENSG00000231187	0.000638041	0.000802117	-0.465607349	M1	Female	trans
cg18301136_TFDP1	0.000638041	0.000802117	-0.457709705	M1	Female	trans
cg16047291_ACSL6-AS1	0.000638043	0.000802117	-0.500775561	M1	Female	trans
cg05288466_SNRPGP8	0.000638043	0.000802117	0.636240912	M1	Female	trans
cg22193691_ENSG00000235403	0.000638044	0.000802117	-0.503406402	M1	Female	trans
cg07719599_DPPA2P1	0.000638045	0.000802117	-0.592108354	M1	Female	trans
cg19952435_PLEC	0.000638047	0.000802117	-0.635049525	M1	Female	trans
cg14667273_ENSG00000235713	0.000638047	0.000802117	-0.514846264	M1	Female	trans
cg23228921_ENSG00000236246	0.00063805	0.000802117	-0.328760608	M1	Female	trans
cg13321077_NOP2	0.000638055	0.000802117	-0.514692649	M1	Female	trans
cg03632245_FAM83D	0.000638055	0.000802117	-0.406606082	M1	Female	trans
cg11858667_TRIM51	0.000638055	0.000802117	-0.554301413	M1	Female	trans
cg04553015_OPN1LW	0.000638055	0.000802117	-0.624439664	M1	Female	trans
cg05559286_RNU4-34P	0.000638056	0.000802117	-0.434121539	M1	Female	trans
cg12584394_HSPA14	0.000638056	0.000802117	-0.621429409	M1	Female	trans
cg09221605_ENSG00000232408	0.000638057	0.000802117	-0.211677088	M1	Female	trans
cg09221605_LINC01015	0.000638057	0.000802117	-0.423354176	M1	Female	trans
cg09221605_MIR2113	0.000638057	0.000802117	-0.240006569	M1	Female	trans
cg09221605_RNA5SP38	0.000638057	0.000802117	-0.471919832	M1	Female	trans
cg09221605_RN7SL278P	0.000638057	0.000802117	-0.301384641	M1	Female	trans
cg09221605_ENSG00000198211	0.000638057	0.000802117	-0.471919832	M1	Female	trans
cg09221605_U8	0.000638057	0.000802117	-0.471919832	M1	Female	trans
cg09221605_ENSG00000223422	0.000638057	0.000802117	-0.334940539	M1	Female	trans
cg09221605_ENSG00000238162	0.000638057	0.000802117	-0.334940539	M1	Female	trans
cg22478240_ENSG00000240774	0.000638058	0.000802117	-0.685243496	M1	Female	trans
cg06218972_PSMC1P11	0.000638059	0.000802117	0.524606342	M1	Female	trans
cg02172724_ENSG00000229422	0.000638059	0.000802117	-0.509629581	M1	Female	trans
cg18547299_OR7E66P	0.00063806	0.000802117	0.490296037	M1	Female	trans
cg01521225_DBP	0.00063806	0.000802117	-0.443317009	M1	Female	trans
cg03283042_PLEKHH2	0.000638061	0.000802117	-0.424746999	M1	Female	trans
cg23290207_ENSG00000227535	0.000638062	0.000802118	0.327261508	M1	Female	trans
cg20540806_HNRNPA1P40	0.000638063	0.000802118	0.248294334	M1	Female	trans
cg16651518_PMCH	0.000638064	0.000802118	-0.438307221	M1	Female	trans
cg08268925_BOD1L1	0.000638065	0.000802118	-0.384483973	M1	Female	trans
cg04072177_ENSG00000232528	0.000638066	0.000802118	-0.380952481	M1	Female	trans
cg01426041_PRKRA	0.000638071	0.000802124	-0.420861502	M1	Female	trans
cg00535538_ZNF877P	0.000638073	0.000802125	-0.449506066	M1	Female	trans
cg07917878_RAD51AP1P1	0.000638076	0.000802127	-0.642625623	M1	Female	trans
cg04150429_SLC17A7	0.000638076	0.000802127	0.348120831	M1	Female	trans
cg19640299_RRP7BP	0.000638077	0.000802128	-0.54701182	M1	Female	trans
cg03637781_ENSG00000224604	0.000638078	0.000802128	0.300718154	M1	Female	trans
cg00894219_RPL7L1P9	0.00063808	0.000802129	-0.659102551	M1	Female	trans
cg13703714_GALNT13	0.00063808	0.000802129	-0.366013695	M1	Female	trans
cg02078039_CAV3	0.000638081	0.00080213	0.424720225	M1	Female	trans
cg02668903_DCDC1	0.000638083	0.000802131	-0.417046883	M1	Female	trans
cg14594743_ENSG00000176134	0.000638085	0.000802132	-0.272565175	M1	Female	trans
cg24413826_KCNK18	0.000638085	0.000802132	-0.343047387	M1	Female	trans
cg06634367_ENSG00000234132	0.00063809	0.000802135	-0.29614976	M1	Female	trans
cg04577715_HYAL6P	0.00063809	0.000802135	-0.598299518	M1	Female	trans
cg25757115_SERINC2	0.000638094	0.00080214	-0.469302938	M1	Female	trans
cg10040153_ENSG00000226622	0.000638095	0.00080214	-0.494600001	M1	Female	trans
cg13828701_HYAL6P	0.000638096	0.00080214	-0.382044538	M1	Female	trans
cg01301741_CHORDC1P1	0.000638097	0.000802141	-0.396373469	M1	Female	trans
cg09490603_ZNF777	0.000638101	0.000802145	-0.479519939	M1	Female	trans
cg14549869_RPL21P11	0.000638104	0.000802146	-0.561255644	M1	Female	trans
cg26688936_LGSN	0.000638104	0.000802146	-0.50858629	M1	Female	trans
cg24024505_BECN2	0.000638104	0.000802146	-0.539687178	M1	Female	trans
cg22314681_RPL26P30	0.000638105	0.000802146	0.382227271	M1	Female	trans
cg23013736_TAF4B	0.000638106	0.000802146	-0.339533618	M1	Female	trans
cg19595092_GACAT3	0.000638111	0.000802152	-0.29593077	M1	Female	trans
cg03181524_DDX39AP1	0.000638115	0.000802155	0.434126097	M1	Female	trans
cg10787600_ENSG00000238326	0.000638115	0.000802155	-0.707909559	M1	Female	trans
cg00565075_LINC00572	0.000638116	0.000802156	0.564156196	M1	Female	trans
cg21966616_MAFB	0.000638119	0.000802158	-0.374615324	M1	Female	trans
cg16565439_SH2D1B	0.000638122	0.000802161	-0.38120447	M1	Female	trans
cg17918676_RPL29P19	0.000638123	0.000802161	-0.360471071	M1	Female	trans
cg02838089_TRIM60	0.000638123	0.000802161	-0.571477178	M1	Female	trans
cg25775721_H3P5	0.000638128	0.000802166	0.67495389	M1	Female	trans
cg12034111_TTC19	0.000638132	0.000802169	-0.487563298	M1	Female	trans
cg06854495_LYPD6	0.000638133	0.00080217	-0.395297308	M1	Female	trans
cg18732855_SPTA1	0.000638134	0.00080217	-0.422690497	M1	Female	trans
cg18104920_ACO1	0.000638134	0.00080217	-0.320492512	M1	Female	trans
cg09651708_RNU6-246P	0.000638136	0.000802171	-0.403958516	M1	Female	trans
cg09227800_GPR143	0.000638137	0.000802171	-0.439157669	M1	Female	trans
cg24831391_OR51B3P	0.000638138	0.000802171	-0.311120271	M1	Female	trans
cg08574629_MN1	0.00063814	0.000802173	-0.586755907	M1	Female	trans
cg10295807_RPL23AP28	0.000638142	0.000802174	-0.502573679	M1	Female	trans
cg09476440_PEX14	0.000638143	0.000802174	0.368992045	M1	Female	trans
cg12840361_LTBP3	0.000638143	0.000802174	-0.462578605	M1	Female	trans
cg00879723_PRPS1L1	0.000638149	0.00080218	-0.673205911	M1	Female	trans
cg14165272_RPEP2	0.000638152	0.000802184	0.354405651	M1	Female	trans
cg21351830_LINC02487	0.000638156	0.000802186	-0.537953223	M1	Female	trans
cg06105747_ENSG00000236886	0.000638157	0.000802186	-0.362552821	M1	Female	trans
cg05489398_F13B	0.000638157	0.000802186	0.477474791	M1	Female	trans
cg05489398_LINC01682	0.000638157	0.000802186	0.549263779	M1	Female	trans
cg09315614_ENSG00000229242	0.000638159	0.000802187	0.590880796	M1	Female	trans
cg16754847_RNA5SP28	0.000638159	0.000802187	-0.638258007	M1	Female	trans
cg02680901_SLC35A5	0.000638162	0.000802189	-0.459649203	M1	Female	trans
cg15114510_CMKLR1	0.000638166	0.000802192	-0.51262163	M1	Female	trans
cg19303748_GAPDHP1	0.000638166	0.000802192	-0.513878791	M1	Female	trans
cg12110603_ENSG00000238178	0.000638166	0.000802192	-0.312156608	M1	Female	trans
cg21945120_FAM220BP	0.000638167	0.000802192	0.561087703	M1	Female	trans
cg20149255_ENSG00000232939	0.000638168	0.000802193	-0.4055608	M1	Female	trans
cg23798064_NBPF18P	0.00063817	0.000802194	-0.332639918	M1	Female	trans
cg14946503_ZNF705CP	0.000638174	0.000802198	-0.329669307	M1	Female	trans
cg00618271_MIR629	0.000638176	0.000802198	-0.470079917	M1	Female	trans
cg01775558_AP1M2	0.000638177	0.000802199	-0.489754401	M1	Female	trans
cg03038914_SLC39A10	0.00063818	0.000802202	-0.295653835	M1	Female	trans
cg21163717_VWC2	0.000638182	0.000802203	0.51052693	M1	Female	trans
cg01485708_PNMT	0.000638183	0.000802203	-0.320416449	M1	Female	trans
cg15257596_ENSG00000237444	0.000638185	0.000802205	-0.646310954	M1	Female	trans
cg18319941_ENSG00000204399	0.000638191	0.000802212	-0.537902454	M1	Female	trans
cg23765838_ENSG00000225026	0.000638193	0.000802212	-0.484387114	M1	Female	trans
cg03949284_MYDGF	0.000638193	0.000802212	-0.454208055	M1	Female	trans
cg26081710_COL5A1-AS1	0.000638193	0.000802212	-0.346172928	M1	Female	trans
cg12569139_LGSN	0.000638198	0.000802217	-0.510408232	M1	Female	trans
cg07386414_RNU6-777P	0.000638199	0.000802217	-0.503465328	M1	Female	trans
cg12204166_RNU1-74P	0.000638202	0.000802218	-0.544242179	M1	Female	trans
cg11156873_JRK	0.000638204	0.000802218	-0.347856287	M1	Female	trans
cg01915688_ACTBP6	0.000638204	0.000802218	-0.442895768	M1	Female	trans
cg14532138_OR5K1	0.000638204	0.000802218	-0.397753532	M1	Female	trans
cg03734133_PRORP	0.000638205	0.000802218	-0.408297518	M1	Female	trans
cg05061813_COX6CP6	0.000638206	0.000802218	-0.276172737	M1	Female	trans
cg26307193_RNU6-682P	0.000638207	0.000802218	-0.466140935	M1	Female	trans
cg00502469_IFNA14	0.000638209	0.000802218	-0.408513587	M1	Female	trans
cg01091214_NODAL	0.000638211	0.000802218	-0.442368049	M1	Female	trans
cg14137316_ANPEP	0.000638211	0.000802218	-0.3828246	M1	Female	trans
cg17521868_RPEP2	0.000638211	0.000802218	0.308339954	M1	Female	trans
cg24836826_MAS1	0.000638212	0.000802218	-0.409212937	M1	Female	trans
cg19690148_EIF3F	0.000638217	0.000802218	-0.42257681	M1	Female	trans
cg13527872_ARMC2-AS1	0.000638217	0.000802218	0.428752452	M1	Female	trans
cg14170201_C15orf48	0.000638217	0.000802218	-0.550668852	M1	Female	trans
cg23179539_RNU6-294P	0.000638217	0.000802218	-0.409260273	M1	Female	trans
cg24310785_LLPHP2	0.000638218	0.000802218	-0.281504336	M1	Female	trans
cg14122995_SNORA70	0.000638218	0.000802218	-0.27646423	M1	Female	trans
cg02001279_SYVN1	0.000638219	0.000802218	-0.426281587	M1	Female	trans
cg09627874_ENSG00000229052	0.00063822	0.000802218	0.33634532	M1	Female	trans
cg24479590_TMEM214	0.000638221	0.000802218	-0.473813221	M1	Female	trans
cg17714861_GUCY2GP	0.000638221	0.000802218	-0.3702824	M1	Female	trans
cg23058319_MKI67	0.000638222	0.000802218	-0.471678837	M1	Female	trans
cg25928510_AGAP9	0.000638223	0.000802218	-0.292296689	M1	Female	trans
cg10430029_ENSG00000230967	0.000638226	0.000802218	-0.30450094	M1	Female	trans
cg13191285_ENSG00000213579	0.000638228	0.000802218	-0.625895176	M1	Female	trans
cg01507342_ENSG00000237208	0.000638229	0.000802218	0.48687748	M1	Female	trans
cg14127767_RNU6-627P	0.00063823	0.000802218	0.605226387	M1	Female	trans
cg14127767_RNU1-76P	0.00063823	0.000802218	0.605226387	M1	Female	trans
cg14127767_LINC01626	0.00063823	0.000802218	0.605226387	M1	Female	trans
cg14127767_FABP12P1	0.00063823	0.000802218	0.605226387	M1	Female	trans
cg14127767_NTM-IT	0.00063823	0.000802218	0.429553579	M1	Female	trans
cg14127767_DEFB128	0.00063823	0.000802218	0.605226387	M1	Female	trans
cg14127767_RN7SL305P	0.00063823	0.000802218	0.429553579	M1	Female	trans
cg14127767_ENSG00000228167	0.00063823	0.000802218	0.605226387	M1	Female	trans
cg14127767_ENSG00000229013	0.00063823	0.000802218	0.605226387	M1	Female	trans
cg14127767_ENSG00000234638	0.00063823	0.000802218	0.605226387	M1	Female	trans
cg14127767_OTOS	0.00063823	0.000802218	0.406167475	M1	Female	trans
cg14127767_Y_RNA	0.00063823	0.000802218	0.542942045	M1	Female	trans
cg14127767_ENSG00000232958	0.00063823	0.000802218	0.230964308	M1	Female	trans
cg14127767_FGF7P2	0.00063823	0.000802218	0.118007444	M1	Female	trans
cg26789038_NAALADL2-AS3	0.000638232	0.000802219	-0.37024949	M1	Female	trans
cg05987309_CUBN	0.000638233	0.000802219	-0.349569339	M1	Female	trans
cg24973755_SASH1	0.000638234	0.00080222	0.429524554	M1	Female	trans
cg03582294_HIKESHI	0.000638236	0.000802221	-0.562747996	M1	Female	trans
cg03653504_OR52B4	0.000638238	0.000802221	-0.383349757	M1	Female	trans
cg14638315_OR10V1	0.000638238	0.000802221	0.454561312	M1	Female	trans
cg09307193_ENSG00000227206	0.000638238	0.000802221	-0.428612064	M1	Female	trans
cg02751273_DSCAM	0.000638239	0.000802221	0.538150912	M1	Female	trans
cg23806703_GDAP2	0.000638241	0.000802223	-0.448812397	M1	Female	trans
cg20225678_ENSG00000227698	0.000638244	0.000802223	-0.313576388	M1	Female	trans
cg24007800_LEP	0.000638245	0.000802223	-0.37562856	M1	Female	trans
cg01974213_HNRNPCP7	0.000638246	0.000802223	-0.397796184	M1	Female	trans
cg23237611_MRPL53P1	0.000638247	0.000802223	-0.476879551	M1	Female	trans
cg26939607_PPP4R4	0.000638249	0.000802223	-0.459157266	M1	Female	trans
cg25703541_ENSG00000230026	0.000638251	0.000802223	0.470958111	M1	Female	trans
cg20313838_ENSG00000227704	0.000638254	0.000802223	-0.30748402	M1	Female	trans
cg08779982_MYOCD	0.000638255	0.000802223	-0.407280264	M1	Female	trans
cg24732078_OTX2	0.000638255	0.000802223	-0.522656993	M1	Female	trans
cg03375067_PRDX6-AS1	0.000638256	0.000802223	-0.382691817	M1	Female	trans
cg00154829_VN1R96P	0.000638259	0.000802223	-0.497648718	M1	Female	trans
cg13409898_ENSG00000238594	0.000638259	0.000802223	-0.401700505	M1	Female	trans
cg07306685_OR3A3	0.00063826	0.000802223	-0.624360726	M1	Female	trans
cg06372909_PLA2G5	0.000638262	0.000802223	-0.566528602	M1	Female	trans
cg06372909_OR6K1P	0.000638262	0.000802223	-0.582945626	M1	Female	trans
cg06372909_PPIAP68	0.000638262	0.000802223	-0.582945626	M1	Female	trans
cg06372909_RNU6-386P	0.000638262	0.000802223	-0.582945626	M1	Female	trans
cg06372909_RPL10P10	0.000638262	0.000802223	-0.582945626	M1	Female	trans
cg06372909_U8	0.000638262	0.000802223	-0.582945626	M1	Female	trans
cg06372909_ENSG00000229434	0.000638262	0.000802223	-0.582945626	M1	Female	trans
cg06372909_ENSG00000236335	0.000638262	0.000802223	-0.582945626	M1	Female	trans
cg06372909_ENSG00000243165	0.000638262	0.000802223	-0.582945626	M1	Female	trans
cg06372909_RNU1-32P	0.000638262	0.000802223	-0.339084926	M1	Female	trans
cg06372909_ENSG00000219666	0.000638262	0.000802223	-0.413740024	M1	Female	trans
cg06372909_ENSG00000230203	0.000638262	0.000802223	-0.261477107	M1	Female	trans
cg06372909_TRMT1P1	0.000638262	0.000802223	-0.391214854	M1	Female	trans
cg16641455_RNU4-27P	0.000638262	0.000802223	-0.538627013	M1	Female	trans
cg15900159_EN1	0.000638265	0.000802225	-0.435163947	M1	Female	trans
cg26329715_STX10	0.000638266	0.000802226	-0.409958104	M1	Female	trans
cg16603103_LRRC70	0.000638267	0.000802226	-0.333594626	M1	Female	trans
cg00384264_APOL6	0.000638268	0.000802226	-0.371262816	M1	Female	trans
cg02562299_ENSG00000229695	0.000638269	0.000802227	-0.420703482	M1	Female	trans
cg00608701_SDK2	0.00063827	0.000802227	-0.684402588	M1	Female	trans
cg06556702_TLE1	0.000638275	0.000802227	-0.454887167	M1	Female	trans
cg20268341_ENSG00000203565	0.000638276	0.000802227	0.679049995	M1	Female	trans
cg15566554_ENSG00000243517	0.000638276	0.000802227	-0.532051761	M1	Female	trans
cg05788459_MRPL50P1	0.000638285	0.000802227	-0.586998922	M1	Female	trans
cg02670903_SLC30A10	0.000638285	0.000802227	-0.338028443	M1	Female	trans
cg12089094_FSTL5	0.000638285	0.000802227	-0.804617629	M1	Female	trans
cg06619035_OR7E46P	0.000638286	0.000802227	-0.447215646	M1	Female	trans
cg03982831_RN7SL19P	0.000638288	0.000802227	0.536835882	M1	Female	trans
cg27613227_ENSG00000233494	0.00063829	0.000802227	0.394091921	M1	Female	trans
cg10515528_ENSG00000229167	0.000638292	0.000802227	0.413245256	M1	Female	trans
cg09244297_ENSG00000225118	0.000638292	0.000802227	-0.372571694	M1	Female	trans
cg21245718_RNA5SP139	0.000638294	0.000802227	-0.541318306	M1	Female	trans
cg06736785_TRAPPC13	0.000638297	0.000802227	0.469319819	M1	Female	trans
cg05292018_SNORD115-5	0.000638297	0.000802227	-0.399588502	M1	Female	trans
cg04492287_SERINC2	0.000638298	0.000802227	-0.461950307	M1	Female	trans
cg27391934_SNORD114-7	0.000638298	0.000802227	0.317184966	M1	Female	trans
cg27391934_ENSG00000213717	0.000638298	0.000802227	0.489366301	M1	Female	trans
cg27391934_ENSG00000224931	0.000638298	0.000802227	0.489366301	M1	Female	trans
cg27391934_IGKV6D-41	0.000638298	0.000802227	0.387166637	M1	Female	trans
cg27391934_LINC00620	0.000638298	0.000802227	0.387166637	M1	Female	trans
cg27391934_RNA5SP136	0.000638298	0.000802227	0.545504628	M1	Female	trans
cg27391934_LINC02051	0.000638298	0.000802227	0.545504628	M1	Female	trans
cg27391934_RN7SKP77	0.000638298	0.000802227	0.275834359	M1	Female	trans
cg27391934_OR9G3P	0.000638298	0.000802227	0.545504628	M1	Female	trans
cg27391934_RN7SL223P	0.000638298	0.000802227	0.545504628	M1	Female	trans
cg27391934_OR4F14P	0.000638298	0.000802227	0.545504628	M1	Female	trans
cg27391934_WBP2P1	0.000638298	0.000802227	0.545504628	M1	Female	trans
cg27391934_SNORD42	0.000638298	0.000802227	0.545504628	M1	Female	trans
cg27391934_FTLP16	0.000638298	0.000802227	0.545504628	M1	Female	trans
cg27391934_ENSG00000233710	0.000638298	0.000802227	0.545504628	M1	Female	trans
cg27391934_ENSG00000235143	0.000638298	0.000802227	0.387166637	M1	Female	trans
cg27391934_ENSG00000239809	0.000638298	0.000802227	0.387166637	M1	Female	trans
cg27391934_RNU6-499P	0.000638298	0.000802227	0.183044099	M1	Female	trans
cg27391934_OR5M4P	0.000638298	0.000802227	0.24468315	M1	Female	trans
cg27391934_CHCHD2P1	0.000638298	0.000802227	0.448177785	M1	Female	trans
cg27391934_ENSG00000230161	0.000638298	0.000802227	0.242391091	M1	Female	trans
cg27391934_ENSG00000234542	0.000638298	0.000802227	0.448177785	M1	Female	trans
cg27391934_ENSG00000237299	0.000638298	0.000802227	0.545504628	M1	Female	trans
cg09227800_MTHFSD	0.000638301	0.00080223	-0.442222138	M1	Female	trans
cg08140801_MIR933	0.000638302	0.00080223	-0.439936263	M1	Female	trans
cg09186667_ENSG00000234540	0.000638309	0.000802238	-0.338550147	M1	Female	trans
cg08493356_RPL36AP33	0.000638311	0.00080224	0.408207767	M1	Female	trans
cg22159430_C16orf89	0.000638313	0.000802241	-0.338706365	M1	Female	trans
cg14526718_DPY19L2P3	0.000638314	0.000802241	-0.409675466	M1	Female	trans
cg26472518_TUBAL3	0.000638316	0.000802243	-0.428106783	M1	Female	trans
cg07128654_LINC00615	0.000638319	0.000802246	-0.382196206	M1	Female	trans
cg26384014_HIGD1AP12	0.000638321	0.000802247	-1.344191002	M1	Female	trans
cg17401373_MIR579	0.000638323	0.000802248	-0.41885226	M1	Female	trans
cg07967644_ENSG00000232450	0.000638324	0.000802248	-0.479515845	M1	Female	trans
cg12584394_CDC25C	0.000638324	0.000802248	-0.618449128	M1	Female	trans
cg07443778_RNU1-138P	0.000638325	0.000802248	-0.454096935	M1	Female	trans
cg23929072_ZNF705A	0.000638326	0.000802249	0.438041623	M1	Female	trans
cg13845724_SRPK3	0.000638329	0.000802252	-0.401568444	M1	Female	trans
cg01134380_ENSG00000229730	0.00063833	0.000802252	-0.322291813	M1	Female	trans
cg10425410_ENSG00000225884	0.000638331	0.000802252	-0.386876546	M1	Female	trans
cg10301769_PADI4	0.000638334	0.000802255	-0.686159239	M1	Female	trans
cg00926684_CYP46A1	0.000638339	0.00080226	-0.376396154	M1	Female	trans
cg19687532_HMGB1P48	0.000638341	0.000802262	-0.369595391	M1	Female	trans
cg20155447_RNU7-80P	0.000638342	0.000802263	-0.454962241	M1	Female	trans
cg11258452_HLA-DQB1	0.000638343	0.000802263	-0.514015976	M1	Female	trans
cg13917481_MVB12B	0.000638344	0.000802263	-0.402136603	M1	Female	trans
cg24227048_IFITM3P5	0.000638345	0.000802263	-0.338396739	M1	Female	trans
cg08015503_SNORA11C	0.000638346	0.000802263	-0.529884557	M1	Female	trans
cg14210607_RNF14P4	0.000638348	0.000802264	0.398353271	M1	Female	trans
cg25846723_ENSG00000229190	0.000638349	0.000802264	0.410135951	M1	Female	trans
cg13289788_CFL1P7	0.00063835	0.000802264	0.307223811	M1	Female	trans
cg21086969_OVCH1	0.00063835	0.000802264	-0.511707605	M1	Female	trans
cg04287289_FIBIN	0.00063835	0.000802264	0.403827247	M1	Female	trans
cg07099009_ACTN2	0.000638354	0.000802269	-0.323639698	M1	Female	trans
cg00356435_TECRL	0.000638355	0.000802269	0.585965466	M1	Female	trans
cg14154784_ALDOAP1	0.000638357	0.000802269	-0.385548949	M1	Female	trans
cg10964184_ENSG00000223809	0.000638358	0.000802269	-0.246895903	M1	Female	trans
cg14919558_RPL34P33	0.000638358	0.000802269	0.456970963	M1	Female	trans
cg26594488_AGO2	0.00063836	0.000802271	-0.440051204	M1	Female	trans
cg16395457_ENSG00000228596	0.00063836	0.000802271	-0.557004767	M1	Female	trans
cg00266983_H2ACP2	0.000638361	0.000802271	0.40997953	M1	Female	trans
cg05368609_CSNK1A1P1	0.000638363	0.000802271	-0.364286421	M1	Female	trans
cg24078284_ENSG00000230205	0.000638363	0.000802271	-0.396176943	M1	Female	trans
cg25855415_CLDN4	0.000638364	0.000802271	0.450683693	M1	Female	trans
cg14748746_LINC00430	0.000638365	0.000802271	-0.512907169	M1	Female	trans
cg03549227_NHEJ1	0.000638365	0.000802271	-0.430414829	M1	Female	trans
cg12356249_TRIM64B	0.000638366	0.000802271	-0.296992628	M1	Female	trans
cg09055988_C9	0.000638367	0.000802272	-0.363556132	M1	Female	trans
cg20615820_THBS3-AS1	0.000638368	0.000802272	0.339013004	M1	Female	trans
cg05758100_ENSG00000234513	0.000638369	0.000802273	-0.413964467	M1	Female	trans
cg05887049_ENSG00000233372	0.000638371	0.000802273	-0.454953665	M1	Female	trans
cg14349538_RPL21P41	0.000638371	0.000802273	-0.243220784	M1	Female	trans
cg23710890_ENSG00000235189	0.000638373	0.000802274	-0.510707862	M1	Female	trans
cg20567176_IFNWP9	0.000638375	0.000802275	-0.449880044	M1	Female	trans
cg26578856_RNU6-828P	0.000638375	0.000802275	0.5508737	M1	Female	trans
cg10552603_MIR1303	0.000638375	0.000802275	-0.305407182	M1	Female	trans
cg09739726_ABCF2P2	0.000638377	0.000802276	-0.38255366	M1	Female	trans
cg16638607_SPECC1	0.00063838	0.000802278	-0.466203303	M1	Female	trans
cg20213869_ENSG00000216687	0.000638381	0.000802278	0.684275008	M1	Female	trans
cg25855415_ENG	0.000638384	0.000802281	0.446951779	M1	Female	trans
cg07218995_HNRNPCP7	0.000638384	0.000802281	-0.465069459	M1	Female	trans
cg01426041_TRAJ9	0.000638391	0.000802288	-0.381846368	M1	Female	trans
cg13702767_MYH8	0.000638392	0.000802289	-0.137610339	M1	Female	trans
cg09227800_SNAP29	0.000638394	0.000802291	-0.448064705	M1	Female	trans
cg07253528_RPS15AP28	0.000638398	0.000802293	-0.642201543	M1	Female	trans
cg01817521_ACTN4	0.000638398	0.000802293	-0.408094774	M1	Female	trans
cg02125534_ENSG00000243705	0.000638399	0.000802293	-0.194061818	M1	Female	trans
cg01653701_ENSG00000235978	0.000638401	0.000802293	0.471321544	M1	Female	trans
cg20241816_ENSG00000232729	0.000638401	0.000802293	-0.474384789	M1	Female	trans
cg04741516_RPL21P23	0.000638401	0.000802293	-0.448751038	M1	Female	trans
cg25142614_ENSG00000228729	0.000638401	0.000802293	-0.41448859	M1	Female	trans
cg03743462_UQCC2	0.000638402	0.000802293	-0.691690966	M1	Female	trans
cg01062838_RPL23AP71	0.000638404	0.000802295	-0.413026241	M1	Female	trans
cg00188095_ENSG00000186148	0.000638404	0.000802295	0.389794181	M1	Female	trans
cg03023681_TRIM58	0.000638408	0.000802298	-0.383357654	M1	Female	trans
cg19931102_MRPL50P1	0.000638409	0.000802298	-0.542339115	M1	Female	trans
cg05143174_SNAI1	0.000638412	0.000802301	-0.477803854	M1	Female	trans
cg03220912_ZNF302	0.000638414	0.000802303	-0.405550447	M1	Female	trans
cg07173972_ZC3H3	0.000638416	0.000802304	-0.39699647	M1	Female	trans
cg26284114_BEST2	0.000638418	0.000802307	-0.540023875	M1	Female	trans
cg02096758_RGCC	0.000638422	0.000802309	-0.50544521	M1	Female	trans
cg26349917_KLHL30	0.000638423	0.00080231	-0.497372236	M1	Female	trans
cg08664874_IGKV1-8	0.000638424	0.000802311	-0.134854953	M1	Female	trans
cg02488517_EPHB1	0.000638425	0.000802311	-0.481733619	M1	Female	trans
cg17911882_ACTG1P20	0.000638426	0.000802311	0.446550057	M1	Female	trans
cg04208996_ZBTB45P2	0.000638433	0.000802319	0.482635203	M1	Female	trans
cg17026002_RPEP2	0.000638435	0.000802321	0.346999087	M1	Female	trans
cg17264779_MIR599	0.000638436	0.000802321	-0.44220893	M1	Female	trans
cg22626897_DSG1	0.000638438	0.000802323	-0.382182242	M1	Female	trans
cg11546475_LMLN-AS1	0.000638443	0.000802328	0.505309952	M1	Female	trans
cg01028000_EGFR-AS1	0.000638444	0.000802328	-0.572400272	M1	Female	trans
cg04751533_VPS37B	0.00063845	0.000802335	-0.483008344	M1	Female	trans
cg08678000_HAGHL	0.000638453	0.000802338	-0.375682016	M1	Female	trans
cg09376129_RNA5SP158	0.000638455	0.000802339	-0.297829616	M1	Female	trans
cg03118604_LRIG2-DT	0.000638459	0.000802343	-0.3872006	M1	Female	trans
cg07760544_CHCHD4P4	0.00063846	0.000802343	-0.386172887	M1	Female	trans
cg25479848_NSDHL	0.00063846	0.000802343	0.385676291	M1	Female	trans
cg09612852_ENSG00000238232	0.000638462	0.000802345	-0.255293688	M1	Female	trans
cg02928699_LINC01068	0.000638465	0.000802345	0.460296368	M1	Female	trans
cg07817055_RNU6-1051P	0.000638467	0.000802345	-0.44098658	M1	Female	trans
cg09830308_SLC1A1	0.000638467	0.000802345	0.455070474	M1	Female	trans
cg03735043_UBQLN4	0.000638467	0.000802345	0.429403495	M1	Female	trans
cg10224581_COL5A3	0.000638467	0.000802345	-0.444170622	M1	Female	trans
cg00103879_ENSG00000233920	0.000638468	0.000802345	-0.44971025	M1	Female	trans
cg16798839_RALGAPA2	0.00063847	0.000802348	-0.393449205	M1	Female	trans
cg24051473_AP2S1	0.000638472	0.000802348	-0.589857401	M1	Female	trans
cg21248296_HLA-E	0.000638472	0.000802348	0.586785963	M1	Female	trans
cg13350118_RNU6-194P	0.000638473	0.000802348	-0.539133663	M1	Female	trans
cg03220912_PAN3	0.000638473	0.000802348	-0.403064576	M1	Female	trans
cg09211873_DPP10-AS3	0.000638474	0.000802348	-0.380618974	M1	Female	trans
cg16959364_RDH13	0.000638477	0.000802348	-0.344262903	M1	Female	trans
cg18836060_LINC00278	0.000638477	0.000802348	-0.404132201	M1	Female	trans
cg02281699_ENSG00000226277	0.000638478	0.000802348	-0.441770471	M1	Female	trans
cg07231446_CFL1P8	0.000638478	0.000802348	-0.317910618	M1	Female	trans
cg09312590_IGLC6	0.000638479	0.000802348	0.244918196	M1	Female	trans
cg06093185_CRYM-AS1	0.000638479	0.000802348	0.523204943	M1	Female	trans
cg09781987_ODF2L	0.00063848	0.000802348	-0.41984634	M1	Female	trans
cg05387905_ENSG00000237346	0.000638485	0.000802354	-0.485297416	M1	Female	trans
cg03904945_GAPDHP22	0.000638486	0.000802354	-0.390898808	M1	Female	trans
cg26926138_ENSG00000238018	0.000638487	0.000802354	0.40205635	M1	Female	trans
cg18668020_HAPLN4	0.000638487	0.000802354	-0.592977649	M1	Female	trans
cg10989862_TP53TG1	0.000638488	0.000802354	-0.406080255	M1	Female	trans
cg24171294_AAR2	0.000638492	0.000802358	-0.400355783	M1	Female	trans
cg08403095_RNU1-82P	0.000638499	0.000802364	-0.572477938	M1	Female	trans
cg11806423_RPL32P34	0.0006385	0.000802364	-0.40572371	M1	Female	trans
cg01263901_TRBV29-1	0.000638501	0.000802364	0.364764632	M1	Female	trans
cg17372378_ZBTB8A	0.000638501	0.000802364	-0.458826053	M1	Female	trans
cg18490567_WDR90	0.000638502	0.000802364	-0.386318612	M1	Female	trans
cg18271538_ENSG00000227365	0.000638502	0.000802364	-0.52473403	M1	Female	trans
cg11390357_FAM167A-AS1	0.000638503	0.000802364	-0.355721994	M1	Female	trans
cg04296540_RPL17P50	0.000638507	0.000802368	0.386132563	M1	Female	trans
cg15406892_DLX1	0.000638508	0.000802368	-0.293781709	M1	Female	trans
cg03375067_TRAJ20	0.000638509	0.000802369	-0.471439149	M1	Female	trans
cg10811429_ENSG00000220986	0.000638514	0.000802374	0.351535737	M1	Female	trans
cg07812548_NGF-AS1	0.000638515	0.000802374	-0.495935696	M1	Female	trans
cg11328826_ENSG00000235713	0.000638515	0.000802374	-0.554086651	M1	Female	trans
cg18692382_KCNK2	0.000638516	0.000802374	0.284107209	M1	Female	trans
cg20515377_PRR36	0.000638518	0.000802376	-0.63764384	M1	Female	trans
cg12606911_RNU6-1032P	0.000638523	0.00080238	-0.421517551	M1	Female	trans
cg17591474_GHR	0.000638524	0.00080238	-0.409206517	M1	Female	trans
cg26851443_IGLC6	0.000638525	0.00080238	0.231822519	M1	Female	trans
cg23783300_WFDC12	0.000638525	0.00080238	-0.450731418	M1	Female	trans
cg10515155_HOXD3	0.000638525	0.00080238	-0.633284829	M1	Female	trans
cg20945531_HPGD	0.000638527	0.000802381	-0.342270131	M1	Female	trans
cg03272877_KLHDC1	0.000638529	0.000802383	0.570227244	M1	Female	trans
cg11689493_ACKR3	0.00063853	0.000802383	-0.550256339	M1	Female	trans
cg24841424_RN7SKP55	0.000638531	0.000802384	-0.412603542	M1	Female	trans
cg17818792_CCNL1	0.000638533	0.000802385	-0.410129414	M1	Female	trans
cg02039555_MAGI2-AS2	0.000638534	0.000802385	-0.270420705	M1	Female	trans
cg26376241_RNU6-486P	0.000638534	0.000802385	0.507418758	M1	Female	trans
cg27465654_USP17L13	0.000638537	0.000802387	-1.756173865	M1	Female	trans
cg11367421_LINC02818	0.000638537	0.000802387	-0.464769613	M1	Female	trans
cg09803413_OR9M1P	0.000638538	0.000802387	-0.501217643	M1	Female	trans
cg09227800_IFT20	0.00063854	0.000802388	-0.45474276	M1	Female	trans
cg06880767_ZYX	0.000638541	0.000802388	-0.417988054	M1	Female	trans
cg12590494_OR6F1	0.000638542	0.00080239	-0.402913155	M1	Female	trans
cg25385150_AMER2	0.000638543	0.00080239	-0.552358897	M1	Female	trans
cg18091591_ENSG00000229969	0.000638544	0.00080239	-0.501116268	M1	Female	trans
cg12632249_DEFB103A	0.000638546	0.000802391	-0.614857778	M1	Female	trans
cg03206660_TTLL4	0.000638547	0.000802392	-0.456264767	M1	Female	trans
cg04478428_LRP2BP	0.000638548	0.000802392	0.411373893	M1	Female	trans
cg04198854_GCA	0.000638549	0.000802392	-0.368873386	M1	Female	trans
cg05884205_RNA5SP425	0.000638551	0.000802393	-0.550206373	M1	Female	trans
cg19147015_TRAJ54	0.000638553	0.000802395	-0.335973535	M1	Female	trans
cg01590597_FAM87B	0.000638554	0.000802395	-0.364829332	M1	Female	trans
cg13360540_PLAC1	0.000638554	0.000802395	-0.509432828	M1	Female	trans
cg07146321_LINC01648	0.000638555	0.000802396	-0.700773996	M1	Female	trans
cg12093005_SNORD58A	0.000638557	0.000802397	-0.319652855	M1	Female	trans
cg22550042_ENSG00000229239	0.000638559	0.000802399	-0.438835772	M1	Female	trans
cg03028721_ENSG00000203565	0.00063856	0.000802399	0.640635135	M1	Female	trans
cg22721334_AKAP5	0.000638564	0.000802402	0.494219619	M1	Female	trans
cg23807125_MTFR2P2	0.000638565	0.000802402	-0.593440426	M1	Female	trans
cg13703714_MRPL20	0.000638566	0.000802402	-0.392630983	M1	Female	trans
cg04206665_RNU6-591P	0.000638566	0.000802402	-0.331924937	M1	Female	trans
cg19763463_GRM7-AS2	0.000638566	0.000802402	-0.431522906	M1	Female	trans
cg27481555_RNU6-584P	0.000638568	0.000802403	0.510986559	M1	Female	trans
cg20337110_COL5A1-AS1	0.00063857	0.000802405	-0.645834492	M1	Female	trans
cg04072177_KRTAP4-6	0.000638571	0.000802405	-0.434198938	M1	Female	trans
cg04175473_U8	0.000638572	0.000802406	-0.377072671	M1	Female	trans
cg01169429_SMNDC1	0.000638574	0.000802406	-0.506860804	M1	Female	trans
cg13064049_RN7SL33P	0.000638574	0.000802406	0.320463712	M1	Female	trans
cg03779213_HES6	0.000638576	0.000802406	-0.311020714	M1	Female	trans
cg10842456_OTX2P1	0.000638576	0.000802406	-0.493415703	M1	Female	trans
cg00558219_ENSG00000239216	0.000638576	0.000802406	-0.434998572	M1	Female	trans
cg27017993_SPRR2A	0.000638578	0.000802407	-0.366027611	M1	Female	trans
cg26613778_SNORD94	0.000638579	0.000802408	-0.553228209	M1	Female	trans
cg24294835_MTCO1P17	0.000638582	0.000802408	-0.469082829	M1	Female	trans
cg08082694_ENSG00000227769	0.000638582	0.000802408	-0.378494955	M1	Female	trans
cg20621944_SGIP1	0.000638583	0.000802408	-0.415004082	M1	Female	trans
cg05479962_NOP56P2	0.000638584	0.000802408	-0.363238068	M1	Female	trans
cg08403010_ENSG00000240568	0.000638584	0.000802408	0.358653257	M1	Female	trans
cg21135307_RNU6-359P	0.000638585	0.000802408	0.525632429	M1	Female	trans
cg12705340_ENSG00000227192	0.000638586	0.000802408	-0.437660379	M1	Female	trans
cg26231430_HNRNPA1P63	0.000638587	0.000802408	-0.267729055	M1	Female	trans
cg14630424_PPIAP7	0.000638588	0.000802408	0.445104732	M1	Female	trans
cg21517812_COL15A1	0.000638588	0.000802408	-0.419983488	M1	Female	trans
cg17975895_SNORD116-3	0.000638589	0.000802408	-0.417821903	M1	Female	trans
cg10336014_BTBD9	0.000638589	0.000802408	-0.513049497	M1	Female	trans
cg04152562_NDUFS5P1	0.000638589	0.000802408	-0.471837147	M1	Female	trans
cg15593298_PPP2R5C	0.000638591	0.00080241	0.524367923	M1	Female	trans
cg10881937_RPL37P3	0.000638594	0.00080241	-0.460416281	M1	Female	trans
cg19784873_RPS15AP9	0.000638594	0.00080241	-0.379461706	M1	Female	trans
cg00107982_ENSG00000180019	0.000638595	0.00080241	0.448137676	M1	Female	trans
cg09833720_HCG27	0.000638595	0.00080241	-1.374671667	M1	Female	trans
cg16222773_FAF2P1	0.000638596	0.00080241	-0.386207759	M1	Female	trans
cg20369573_ENSG00000241231	0.000638596	0.00080241	-0.438972522	M1	Female	trans
cg09936919_ENSG00000237530	0.000638597	0.00080241	-0.410224668	M1	Female	trans
cg22160267_HRAT92	0.000638597	0.00080241	-0.627821403	M1	Female	trans
cg04083966_TRBV28	0.000638598	0.000802411	-0.5029143	M1	Female	trans
cg03561071_ENSG00000203565	0.000638608	0.000802422	-0.388968166	M1	Female	trans
cg25353281_EEF1DP5	0.00063861	0.000802423	0.482779086	M1	Female	trans
cg13978534_PLAAT5	0.000638611	0.000802423	0.358332871	M1	Female	trans
cg16991569_ENSG00000227920	0.000638611	0.000802423	-0.378809397	M1	Female	trans
cg10185650_PDGFA	0.000638612	0.000802423	-0.450259411	M1	Female	trans
cg14748746_ENSG00000231509	0.000638614	0.000802425	-0.430386725	M1	Female	trans
cg14743534_LSP1P2	0.000638618	0.000802429	-0.372562047	M1	Female	trans
cg12878716_RNU6-641P	0.00063862	0.00080243	0.696273198	M1	Female	trans
cg26880708_ENSG00000237293	0.00063862	0.00080243	0.496117962	M1	Female	trans
cg04571903_RIPK2	0.000638625	0.000802435	-0.505598341	M1	Female	trans
cg09616536_DPF3	0.000638628	0.000802437	-0.58043127	M1	Female	trans
cg07750638_SNORD116-11	0.000638629	0.000802437	-0.406894681	M1	Female	trans
cg09861922_ENSG00000216480	0.000638629	0.000802437	-0.701252584	M1	Female	trans
cg24432376_IGKV2D-28	0.000638633	0.000802441	-0.288651798	M1	Female	trans
cg11921348_ENSG00000230676	0.000638634	0.000802442	-0.47500739	M1	Female	trans
cg25135012_LINC00163	0.000638639	0.000802447	-0.372863199	M1	Female	trans
cg06880615_IFNA10	0.000638642	0.00080245	-0.361032479	M1	Female	trans
cg01016917_RNA5SP118	0.000638648	0.000802456	0.430194401	M1	Female	trans
cg04613576_ENSG00000227479	0.000638652	0.00080246	-0.540925251	M1	Female	trans
cg16712416_CCT6P4	0.000638656	0.000802464	-0.519915465	M1	Female	trans
cg03067367_RNU6-560P	0.000638657	0.000802465	-0.493349789	M1	Female	trans
cg09223563_RPS3AP43	0.000638658	0.000802465	-0.834624143	M1	Female	trans
cg11650000_SPP2	0.000638661	0.000802468	-0.46341188	M1	Female	trans
cg14368276_TSGA10IP	0.000638665	0.000802472	-0.351612074	M1	Female	trans
cg06024364_CA13	0.000638668	0.000802474	-0.370239196	M1	Female	trans
cg23921689_IL36B	0.000638668	0.000802474	-0.445359925	M1	Female	trans
cg07766767_ENSG00000235027	0.000638669	0.000802474	-0.760481393	M1	Female	trans
cg19452914_RNA5SP321	0.000638671	0.000802476	-0.573241796	M1	Female	trans
cg02536637_PAFAH1B2P1	0.000638672	0.000802476	-0.422769542	M1	Female	trans
cg05730916_SLX1B	0.000638675	0.000802477	-0.521993938	M1	Female	trans
cg07235343_UQCRHP4	0.000638675	0.000802477	-0.356255877	M1	Female	trans
cg24413314_LRRN4	0.000638676	0.000802477	-0.441000729	M1	Female	trans
cg26371471_EBAG9P1	0.000638679	0.00080248	-0.475565137	M1	Female	trans
cg06338987_RBPMSLP	0.00063868	0.00080248	-0.354078594	M1	Female	trans
cg16711084_PRPF38AP2	0.000638681	0.00080248	-0.695434952	M1	Female	trans
cg21991185_PRC1	0.000638683	0.000802482	-0.54424566	M1	Female	trans
cg11764900_HABP2	0.000638683	0.000802482	0.460995989	M1	Female	trans
cg26250046_ENSG00000203395	0.000638687	0.000802486	-0.427565239	M1	Female	trans
cg15066991_S100A7A	0.000638691	0.000802489	-0.427821771	M1	Female	trans
cg14836984_OR11M1P	0.000638697	0.000802495	-0.356787686	M1	Female	trans
cg27457427_ENSG00000240995	0.000638697	0.000802495	-0.405631922	M1	Female	trans
cg16846991_IRX4	0.000638697	0.000802495	-0.462651324	M1	Female	trans
cg03751915_ENSG00000239291	0.000638701	0.000802499	-0.449202929	M1	Female	trans
cg05856102_ENSG00000239793	0.000638702	0.000802499	-0.252165349	M1	Female	trans
cg10959048_ENSG00000237863	0.000638705	0.000802501	-0.31832537	M1	Female	trans
cg09162333_RPS2	0.000638708	0.000802503	-0.504476629	M1	Female	trans
cg21287367_LINC01291	0.000638709	0.000802503	-0.468196601	M1	Female	trans
cg14398971_BTBD11	0.000638709	0.000802503	-0.606048749	M1	Female	trans
cg03006376_ZNRF1	0.000638709	0.000802503	-0.662963914	M1	Female	trans
cg02196220_ENSG00000228151	0.00063871	0.000802503	0.469538468	M1	Female	trans
cg11821302_NCALD	0.000638714	0.000802504	-0.411287324	M1	Female	trans
cg15857088_MTCO2P16	0.000638715	0.000802504	-0.494419951	M1	Female	trans
cg05124021_RNU6-903P	0.000638719	0.000802504	0.445878444	M1	Female	trans
cg08950088_CASD1	0.000638722	0.000802504	-0.402026361	M1	Female	trans
cg25210573_DOK5	0.000638722	0.000802504	-0.591301533	M1	Female	trans
cg23492225_TARDBPP1	0.000638723	0.000802504	-0.352807967	M1	Female	trans
cg20851750_RAC1P5	0.000638724	0.000802504	-0.31655387	M1	Female	trans
cg20851750_RNA5SP448	0.000638724	0.000802504	-0.223557417	M1	Female	trans
cg20851750_CHEK2P4	0.000638724	0.000802504	-0.447114833	M1	Female	trans
cg20851750_LINC02054	0.000638724	0.000802504	-0.173776115	M1	Female	trans
cg20851750_PCDHA1	0.000638724	0.000802504	-0.244102831	M1	Female	trans
cg20851750_RAET1M	0.000638724	0.000802504	-0.488205661	M1	Female	trans
cg20851750_TSPY24P	0.000638724	0.000802504	-0.488205661	M1	Female	trans
cg20851750_ENSG00000198671	0.000638724	0.000802504	-0.365219939	M1	Female	trans
cg20851750_RPL32P15	0.000638724	0.000802504	-0.544210844	M1	Female	trans
cg20851750_KRTAP4-12	0.000638724	0.000802504	-0.544210844	M1	Female	trans
cg20851750_ENSG00000231557	0.000638724	0.000802504	-0.544210844	M1	Female	trans
cg15970640_OR1AA1P	0.000638727	0.000802506	-0.438267724	M1	Female	trans
cg12698846_UBE2E1-AS1	0.000638728	0.000802506	-0.563478945	M1	Female	trans
cg08004951_IL36B	0.000638729	0.000802506	-0.453609094	M1	Female	trans
cg07517893_ENSG00000234848	0.000638729	0.000802506	0.40341476	M1	Female	trans
cg14408831_KRT32	0.00063873	0.000802507	-0.350418807	M1	Female	trans
cg00558219_OR3A1	0.000638732	0.000802509	-0.504364156	M1	Female	trans
cg15125392_TRAJ30	0.000638733	0.000802509	-0.335696565	M1	Female	trans
cg19412031_CBX6	0.000638737	0.000802513	-0.431085846	M1	Female	trans
cg13090817_ACTBP7	0.00063874	0.000802515	0.523492713	M1	Female	trans
cg04741860_LINC01483	0.000638741	0.000802516	0.61848528	M1	Female	trans
cg23409591_PRG3	0.000638744	0.000802518	-0.355019123	M1	Female	trans
cg19586698_DRD5P2	0.000638745	0.000802518	-0.533581674	M1	Female	trans
cg26383965_RNY3P13	0.000638747	0.00080252	-0.398149421	M1	Female	trans
cg17839232_ENSG00000238143	0.000638748	0.00080252	-0.425425163	M1	Female	trans
cg13188416_SNORA81	0.000638749	0.00080252	0.292720493	M1	Female	trans
cg23127183_SNORD74B	0.000638757	0.00080253	0.495636247	M1	Female	trans
cg09022213_IGHD2-2	0.000638762	0.000802533	0.310219871	M1	Female	trans
cg06322601_SEC13	0.000638762	0.000802533	-0.381729609	M1	Female	trans
cg15418509_C12orf77	0.000638762	0.000802533	-0.447398184	M1	Female	trans
cg26788903_ZBTB8OSP1	0.000638765	0.000802536	-0.346515597	M1	Female	trans
cg06024364_NEK2P2	0.000638768	0.000802537	-0.468559291	M1	Female	trans
cg25205727_ENSG00000227948	0.000638768	0.000802537	-0.275687931	M1	Female	trans
cg05845093_ENSG00000223536	0.000638768	0.000802537	-0.4107804	M1	Female	trans
cg07099009_FKBP14-AS1	0.000638771	0.000802537	-0.43532835	M1	Female	trans
cg23421896_ENSG00000231083	0.000638771	0.000802537	-0.413331156	M1	Female	trans
cg16743582_ENSG00000241003	0.000638771	0.000802537	-0.396861426	M1	Female	trans
cg09642857_ENSG00000227192	0.000638771	0.000802537	-0.398780963	M1	Female	trans
cg16726234_ENSG00000236841	0.000638772	0.000802537	-0.312871644	M1	Female	trans
cg16314089_ZNF735	0.000638778	0.000802543	0.394439055	M1	Female	trans
cg08131310_DCLK3	0.000638778	0.000802543	-0.5136684	M1	Female	trans
cg11840740_NAP1L1P2	0.000638779	0.000802543	0.413309424	M1	Female	trans
cg04453630_SNORD115-3	0.00063878	0.000802543	-0.449823567	M1	Female	trans
cg14273093_MTCO3P16	0.000638781	0.000802544	-0.476033244	M1	Female	trans
cg18323220_ZRANB2-AS1	0.000638783	0.000802545	-0.604632929	M1	Female	trans
cg09908042_LINC01192	0.000638785	0.000802547	-0.323073353	M1	Female	trans
cg16360278_IGHV4-61	0.000638785	0.000802547	0.07803464	M1	Female	trans
cg25621215_RGS20	0.000638786	0.000802547	-0.565705507	M1	Female	trans
cg16936864_ENSG00000237921	0.000638787	0.000802547	-0.426208046	M1	Female	trans
cg04059413_ENSG00000226239	0.00063879	0.000802549	-0.456799303	M1	Female	trans
cg06281714_IZUMO3	0.00063879	0.000802549	-0.396015156	M1	Female	trans
cg19678863_FAM181A	0.00063879	0.000802549	-0.516064205	M1	Female	trans
cg00667948_PPP1R2P1	0.000638795	0.000802552	0.444231797	M1	Female	trans
cg22702814_ADAMDEC1	0.000638795	0.000802552	-0.367609773	M1	Female	trans
cg14062041_PMS2P11	0.000638796	0.000802552	-0.283627742	M1	Female	trans
cg16987213_ENSG00000242103	0.000638797	0.000802553	-0.463809095	M1	Female	trans
cg02799565_LINC02047	0.000638798	0.000802554	-0.450979478	M1	Female	trans
cg24304928_ZNF880	0.0006388	0.000802555	-0.359483123	M1	Female	trans
cg01988827_ENSG00000232431	0.000638808	0.000802563	0.532503023	M1	Female	trans
cg09627874_ZNF32-AS1	0.000638812	0.000802567	0.40307891	M1	Female	trans
cg10893014_CSH1	0.000638812	0.000802567	-0.457552407	M1	Female	trans
cg18246442_CCL27	0.000638813	0.000802567	0.552509427	M1	Female	trans
cg06836895_RNU1-72P	0.000638815	0.000802568	-0.350310198	M1	Female	trans
cg17401373_PLCL1	0.000638817	0.000802569	-0.510932259	M1	Female	trans
cg07173972_SPICE1	0.000638818	0.000802569	0.360375334	M1	Female	trans
cg01093202_MAGEA8	0.000638818	0.000802569	-0.463469443	M1	Female	trans
cg00758881_HTR1E	0.00063882	0.000802571	0.319158492	M1	Female	trans
cg03006376_SCAMP4	0.000638821	0.000802571	-0.624076908	M1	Female	trans
cg26471497_MTCO2P21	0.000638825	0.000802574	0.421266902	M1	Female	trans
cg03230987_MIR1208	0.000638825	0.000802574	-0.461156045	M1	Female	trans
cg09981313_ZP2	0.000638825	0.000802574	-0.390960052	M1	Female	trans
cg19115205_ENSG00000227175	0.000638829	0.000802577	-0.551887856	M1	Female	trans
cg16231923_MRPL50P1	0.00063883	0.000802577	0.625521518	M1	Female	trans
cg11481231_GPR158-AS1	0.00063883	0.000802577	0.657748704	M1	Female	trans
cg24880701_KIAA0513	0.000638831	0.000802577	-0.439655682	M1	Female	trans
cg09627874_XKR8	0.000638832	0.000802577	-0.438034172	M1	Female	trans
cg07236781_C12orf54	0.000638842	0.000802587	0.508929306	M1	Female	trans
cg20683445_ENSG00000233175	0.000638842	0.000802587	-0.31081459	M1	Female	trans
cg10022579_OR5B12	0.000638843	0.000802587	-0.459380652	M1	Female	trans
cg02843332_HLA-DOA	0.000638844	0.000802588	-0.382660648	M1	Female	trans
cg17729836_INSYN1	0.000638845	0.000802588	-0.497151132	M1	Female	trans
cg19412031_CATSPERE	0.000638847	0.00080259	0.372875788	M1	Female	trans
cg01708411_HLA-DOB	0.000638848	0.00080259	0.320700104	M1	Female	trans
cg01062838_RNU6-468P	0.000638849	0.00080259	-0.418760288	M1	Female	trans
cg06197811_EIF4A1P11	0.00063885	0.00080259	-0.365750504	M1	Female	trans
cg01341751_C1QTNF5	0.000638852	0.000802591	-0.547508108	M1	Female	trans
cg03335313_MRPL45P1	0.000638852	0.000802591	-0.400818875	M1	Female	trans
cg03311274_ENSG00000240774	0.000638853	0.000802591	-0.592499868	M1	Female	trans
cg25505551_KPNA4P1	0.000638854	0.000802592	-0.337006248	M1	Female	trans
cg04434994_RN7SL416P	0.000638856	0.000802594	0.386519188	M1	Female	trans
cg01327202_SLN	0.000638857	0.000802594	0.511625689	M1	Female	trans
cg24740576_DNAJC19P7	0.000638859	0.000802595	-0.36823934	M1	Female	trans
cg17725166_RN7SL635P	0.00063886	0.000802596	-0.385946176	M1	Female	trans
cg25311637_RN7SKP120	0.000638863	0.000802599	0.639812813	M1	Female	trans
cg09803413_B3GALT5-AS1	0.000638865	0.0008026	-0.324909545	M1	Female	trans
cg03211192_ENSG00000223795	0.000638866	0.0008026	0.585309112	M1	Female	trans
cg04938082_RPL3P11	0.000638867	0.0008026	-0.364777846	M1	Female	trans
cg16601957_HLA-DQA1	0.000638868	0.0008026	-0.475158168	M1	Female	trans
cg12571007_MIR500A	0.000638869	0.0008026	-0.36904891	M1	Female	trans
cg12793111_RNU7-119P	0.000638869	0.0008026	-0.264748224	M1	Female	trans
cg00096742_SNORD115-34	0.000638875	0.000802605	-0.48026485	M1	Female	trans
cg26502489_FGF3	0.000638875	0.000802605	-0.313618961	M1	Female	trans
cg16899501_PCOTH	0.000638876	0.000802605	-0.344921748	M1	Female	trans
cg01021271_RN7SL692P	0.000638878	0.000802607	0.48481275	M1	Female	trans
cg15593298_TRAPPC12	0.000638879	0.000802607	-0.538255596	M1	Female	trans
cg20060216_MIR625	0.00063888	0.000802608	-0.428823787	M1	Female	trans
cg24473292_RPSAP15	0.000638882	0.00080261	-0.388541497	M1	Female	trans
cg25459300_KRTAP27-1	0.000638883	0.00080261	0.17840142	M1	Female	trans
cg02668903_GUCY2C	0.000638884	0.00080261	-0.39479086	M1	Female	trans
cg11031199_MIR30A	0.000638885	0.000802611	-0.384296834	M1	Female	trans
cg24880701_FOXK1	0.000638887	0.000802612	-0.478816189	M1	Female	trans
cg22699768_ACTN4P1	0.000638888	0.000802612	-0.445174743	M1	Female	trans
cg00336220_ENSG00000231193	0.000638889	0.000802612	-0.608338373	M1	Female	trans
cg25515319_ENSG00000223872	0.00063889	0.000802613	-0.507997643	M1	Female	trans
cg24473292_PIK3C2G	0.000638893	0.000802616	-0.355508459	M1	Female	trans
cg20149255_ENSG00000230840	0.000638895	0.000802617	-0.438280124	M1	Female	trans
cg24609884_ENSG00000226624	0.000638896	0.000802617	0.505676628	M1	Female	trans
cg05633550_ENSG00000213065	0.000638898	0.000802618	-0.392109824	M1	Female	trans
cg07501868_ENSG00000230958	0.000638898	0.000802618	-0.366392637	M1	Female	trans
cg01676959_IL1RAP	0.000638899	0.000802618	-0.514415513	M1	Female	trans
cg14733725_ENSG00000236390	0.000638899	0.000802618	-0.401324265	M1	Female	trans
cg05795077_MIR196A1	0.000638901	0.000802619	0.426791786	M1	Female	trans
cg03799335_LINC01121	0.000638906	0.000802624	-0.38185358	M1	Female	trans
cg23078472_RN7SL68P	0.000638906	0.000802624	-0.477256771	M1	Female	trans
cg09201130_CTSLP4	0.000638907	0.000802624	0.590714597	M1	Female	trans
cg02799565_MIR629	0.000638909	0.000802625	-0.338923124	M1	Female	trans
cg14615927_UBBP3	0.00063891	0.000802626	-0.454073971	M1	Female	trans
cg02899219_KRT18P10	0.000638912	0.000802627	-0.478309311	M1	Female	trans
cg04667681_ENSG00000242119	0.000638918	0.000802633	-0.358008954	M1	Female	trans
cg07173972_BAG6	0.000638919	0.000802633	-0.387536448	M1	Female	trans
cg08296131_KHDC4	0.000638924	0.000802638	-0.466130475	M1	Female	trans
cg14364882_ENSG00000228751	0.000638926	0.000802638	-0.364231222	M1	Female	trans
cg06322601_PDXK	0.000638926	0.000802638	-0.383058872	M1	Female	trans
cg17714581_NPM1P13	0.000638927	0.000802638	-0.482618067	M1	Female	trans
cg27286337_SNORA70I	0.000638927	0.000802638	-0.458907597	M1	Female	trans
cg00028598_SLC16A1	0.00063893	0.000802641	-0.343892366	M1	Female	trans
cg18057692_LEMD1-DT	0.000638931	0.000802641	-0.430050564	M1	Female	trans
cg15509969_ENSG00000239568	0.000638933	0.000802642	0.301490799	M1	Female	trans
cg20973649_RGPD1	0.000638937	0.000802647	-0.452140411	M1	Female	trans
cg25928510_LINC02247	0.000638939	0.000802648	-0.335661271	M1	Female	trans
cg26937706_HBG2	0.000638941	0.00080265	0.320774343	M1	Female	trans
cg17600784_ENSG00000141979	0.000638945	0.000802654	-0.338172151	M1	Female	trans
cg05629849_RNA5SP46	0.000638946	0.000802654	0.296204152	M1	Female	trans
cg20825109_SOD1	0.00063895	0.000802657	-0.469583028	M1	Female	trans
cg10488013_GON7	0.00063895	0.000802657	-0.362329491	M1	Female	trans
cg08121165_PIP4P2	0.000638951	0.000802657	0.413777281	M1	Female	trans
cg18923635_GPC4	0.000638951	0.000802657	-0.396642488	M1	Female	trans
cg10095608_RNU5A-8P	0.000638953	0.000802658	-0.449180452	M1	Female	trans
cg18871215_LINC00844	0.000638954	0.000802658	0.743614473	M1	Female	trans
cg11325968_AIMP1P2	0.000638954	0.000802658	-0.379840529	M1	Female	trans
cg06638795_RNU6-117P	0.000638957	0.00080266	0.446474302	M1	Female	trans
cg27622369_ALDOAP2	0.000638957	0.00080266	-0.413430722	M1	Female	trans
cg23638358_CHRNA6	0.000638958	0.00080266	-0.517237306	M1	Female	trans
cg16656078_RN7SL497P	0.000638959	0.000802661	-0.428356755	M1	Female	trans
cg21673338_ERC1	0.000638962	0.000802663	-0.42862993	M1	Female	trans
cg25015733_DPEP3	0.000638962	0.000802663	-0.434567423	M1	Female	trans
cg10976968_EI24P3	0.000638965	0.000802664	-0.403053619	M1	Female	trans
cg16426510_ENSG00000235530	0.000638966	0.000802665	-0.487133263	M1	Female	trans
cg20226748_DNAJC19P6	0.000638967	0.000802665	0.466860121	M1	Female	trans
cg10854758_SNORA2A	0.000638969	0.000802666	0.497307024	M1	Female	trans
cg26441200_ENSG00000225528	0.000638969	0.000802666	0.447447069	M1	Female	trans
cg15762175_CBR3	0.000638972	0.000802669	-0.56830691	M1	Female	trans
cg14989195_EWSAT1	0.000638973	0.000802669	-0.437141581	M1	Female	trans
cg27056165_PDE4D	0.000638979	0.000802675	-0.678501687	M1	Female	trans
cg03220912_CCDC90B	0.000638981	0.000802676	-0.393961213	M1	Female	trans
cg11435506_TEX29	0.000638981	0.000802676	0.362122746	M1	Female	trans
cg17031967_RPLP0P1	0.000638981	0.000802676	-0.450821981	M1	Female	trans
cg09041707_FSCN1	0.000638985	0.000802679	-0.563533179	M1	Female	trans
cg12877532_LYSMD2	0.000638986	0.000802679	-0.353567991	M1	Female	trans
cg06736785_GOLGA2P7	0.000638987	0.000802679	-0.430181147	M1	Female	trans
cg06856169_ENSG00000232111	0.000638987	0.000802679	0.507809406	M1	Female	trans
cg03859614_HTRA4	0.00063899	0.000802681	-0.435497528	M1	Female	trans
cg18941079_DNAH11	0.000638992	0.000802683	-0.352378093	M1	Female	trans
cg04921068_KRT224P	0.000638993	0.000802684	-0.663774863	M1	Female	trans
cg11791921_RNU4-8P	0.000638994	0.000802684	-0.719188383	M1	Female	trans
cg21659084_RPL21P23	0.000638995	0.000802684	-0.587383068	M1	Female	trans
cg00044848_ENSG00000204990	0.000638997	0.000802684	-0.411863261	M1	Female	trans
cg24578004_RN7SKP87	0.000638997	0.000802684	-0.561071168	M1	Female	trans
cg17376853_SRSF11	0.000638997	0.000802684	-0.421690512	M1	Female	trans
cg21237749_ENSG00000233365	0.000638998	0.000802684	-0.433374603	M1	Female	trans
cg14051288_RN7SKP167	0.000638999	0.000802684	1.260642825	M1	Female	trans
cg24487639_ENSG00000231979	0.000638999	0.000802684	-0.422635998	M1	Female	trans
cg06169048_RN7SL591P	0.000639	0.000802685	-0.652001468	M1	Female	trans
cg20313838_GAGE10	0.000639008	0.000802693	-0.329866758	M1	Female	trans
cg00318756_ENSG00000235319	0.000639009	0.000802694	-0.418996288	M1	Female	trans
cg01314555_ARID3C	0.000639011	0.000802695	-0.517757749	M1	Female	trans
cg02565993_MIR933	0.000639014	0.000802697	0.566903923	M1	Female	trans
cg19483581_AMD1P1	0.000639014	0.000802697	0.718220458	M1	Female	trans
cg10535675_RPL9P14	0.000639015	0.000802697	-0.725846964	M1	Female	trans
cg22737241_LINC02097	0.000639016	0.000802698	-0.494368132	M1	Female	trans
cg11308394_SLC36A3	0.000639018	0.000802699	-0.45369656	M1	Female	trans
cg25353281_RNU6-174P	0.000639021	0.000802702	0.564024741	M1	Female	trans
cg04279695_REXO1L1P	0.000639024	0.000802703	0.066718728	M1	Female	trans
cg19763463_PRPF38B	0.000639024	0.000802703	-0.41784508	M1	Female	trans
cg16377212_KRTAP1-5	0.000639025	0.000802703	0.38543385	M1	Female	trans
cg13262723_ENSG00000237654	0.000639026	0.000802703	-0.510740312	M1	Female	trans
cg16863678_HTR5A	0.000639026	0.000802703	0.466743586	M1	Female	trans
cg10322007_GSC2	0.000639027	0.000802703	-0.558376942	M1	Female	trans
cg15812976_ENSG00000231187	0.000639027	0.000802703	-0.476722617	M1	Female	trans
cg23966068_RNU6ATAC7P	0.00063903	0.000802706	-0.45954972	M1	Female	trans
cg04463911_NMS	0.000639031	0.000802706	-0.49413759	M1	Female	trans
cg10488013_SPAG6	0.000639035	0.000802711	-0.36393484	M1	Female	trans
cg14193001_SHISA3	0.000639038	0.000802714	-0.466939261	M1	Female	trans
cg04141000_LINC01309	0.000639039	0.000802714	-0.423882044	M1	Female	trans
cg22702814_BICD1	0.000639041	0.000802714	-0.328025042	M1	Female	trans
cg02303400_TMEM41A	0.000639041	0.000802714	-0.426103514	M1	Female	trans
cg14591380_INHBE	0.000639042	0.000802714	-0.288722229	M1	Female	trans
cg03227775_MIR1302-2HG	0.000639042	0.000802714	-0.431184587	M1	Female	trans
