## Supplementary Tables for "Sex-stratified and interaction multi-omics analysis of DNA methylation and gene expression in asthma": Table_Supplementary Table S2d.csv (part 60 of 75)

Pair_clean	pvalue	FDR	beta	Model	Sex	Type	Table S2d. Asthma-specific trans-expression quantitative trait methylation (trans-eQTM) associations identified in the female-specific analysis
cg23314071_ENSG00000233288	0.000639043	0.000802714	0.631537739	M1	Female	trans
cg06416110_DNMT3AP1	0.000639046	0.000802716	-0.523891213	M1	Female	trans
cg10381071_ENSG00000230781	0.000639047	0.000802717	-0.489189099	M1	Female	trans
cg23024913_YES1P1	0.000639048	0.000802718	-0.289327721	M1	Female	trans
cg12315942_ENSG00000215586	0.000639051	0.000802719	-0.53975933	M1	Female	trans
cg25838060_HNRNPA1P30	0.000639053	0.000802719	-0.525786019	M1	Female	trans
cg15114510_TRAV24	0.000639054	0.000802719	-0.363528962	M1	Female	trans
cg12377084_FAM245A	0.000639054	0.000802719	-0.566982211	M1	Female	trans
cg19432688_KCTD21	0.000639055	0.000802719	-0.362268607	M1	Female	trans
cg16656119_ENSG00000233288	0.000639056	0.000802719	-0.446608315	M1	Female	trans
cg16707215_EEF1B2P1	0.000639057	0.000802719	-0.396813699	M1	Female	trans
cg08296131_SENP7	0.000639057	0.000802719	-0.466785431	M1	Female	trans
cg24202000_SCGB1D4	0.000639057	0.000802719	-0.583332061	M1	Female	trans
cg21913335_ENSG00000230668	0.000639058	0.000802719	-0.203476469	M1	Female	trans
cg14794599_LINC01318	0.000639058	0.000802719	-0.342486998	M1	Female	trans
cg11858667_TRPC5OS	0.00063906	0.00080272	-0.445393469	M1	Female	trans
cg02066813_MCCD1P1	0.000639061	0.000802721	-0.155253386	M1	Female	trans
cg22911013_ENSG00000234017	0.000639062	0.000802721	-0.531475105	M1	Female	trans
cg16555856_PKN3	0.000639063	0.000802722	-0.490060701	M1	Female	trans
cg24479590_LINC00882	0.000639064	0.000802722	0.399707888	M1	Female	trans
cg19746337_ENSG00000228174	0.000639067	0.000802725	-0.60554484	M1	Female	trans
cg04105065_ENSG00000227616	0.000639068	0.000802725	-0.439239633	M1	Female	trans
cg19402921_NUTF2P4	0.000639069	0.000802725	0.728710511	M1	Female	trans
cg00827973_SETD6P1	0.00063907	0.000802725	-0.37079533	M1	Female	trans
cg22702814_SLC10A7	0.000639071	0.000802725	-0.343423629	M1	Female	trans
cg14575159_RNU6-799P	0.000639072	0.000802725	0.360465943	M1	Female	trans
cg20571761_GPRIN3	0.000639073	0.000802725	-0.446461004	M1	Female	trans
cg23817672_AMTN	0.000639075	0.000802726	-0.421996315	M1	Female	trans
cg20595219_C6orf141	0.000639075	0.000802726	-0.478056068	M1	Female	trans
cg17414101_C10orf88	0.000639076	0.000802726	0.419130537	M1	Female	trans
cg12974773_SCGB1D1	0.00063908	0.000802731	-0.351022673	M1	Female	trans
cg17779085_RPL21P112	0.000639082	0.000802732	-0.290854729	M1	Female	trans
cg07284347_OR10D3	0.000639083	0.000802732	-0.536489099	M1	Female	trans
cg26307193_DNAJB12	0.000639084	0.000802732	-0.415249357	M1	Female	trans
cg21546742_IGHD4-11	0.000639086	0.000802734	-0.55819286	M1	Female	trans
cg09162333_RNF123	0.00063909	0.000802738	-0.501795765	M1	Female	trans
cg00052482_ENSG00000232494	0.000639091	0.000802739	-0.506638406	M1	Female	trans
cg01255059_CSN3	0.000639093	0.00080274	-0.286571521	M1	Female	trans
cg07570618_RNU6-14P	0.000639094	0.00080274	-0.267782175	M1	Female	trans
cg03005781_SAA4	0.000639094	0.00080274	-0.338047841	M1	Female	trans
cg19992633_RN7SKP126	0.000639098	0.000802743	0.363250587	M1	Female	trans
cg08565796_ENSG00000241307	0.000639098	0.000802743	-0.463275143	M1	Female	trans
cg01953431_ENSG00000228007	0.000639104	0.000802749	0.361789529	M1	Female	trans
cg11133574_GPR32	0.000639104	0.000802749	0.633902852	M1	Female	trans
cg18580274_RPP25	0.000639105	0.000802749	-0.478644662	M1	Female	trans
cg08296131_MSH3	0.000639107	0.000802751	-0.531317604	M1	Female	trans
cg22702814_MGAT3-AS1	0.000639108	0.000802751	-0.360038377	M1	Female	trans
cg17172797_DAG1	0.000639109	0.000802752	-0.585806909	M1	Female	trans
cg09623464_RANP5	0.000639114	0.000802756	-0.545980121	M1	Female	trans
cg00729860_NDUFA5P4	0.000639115	0.000802756	-0.434839619	M1	Female	trans
cg25964609_PTH2R	0.000639116	0.000802756	-0.476067298	M1	Female	trans
cg06582935_PCDH9-AS4	0.000639118	0.000802758	-0.399973927	M1	Female	trans
cg14321334_PGA4	0.000639119	0.000802758	-0.403655278	M1	Female	trans
cg19500867_BTF3L4P3	0.000639121	0.00080276	-0.43536639	M1	Female	trans
cg12398261_VN1R108P	0.000639122	0.00080276	-0.317119759	M1	Female	trans
cg23740016_RRS1	0.000639123	0.00080276	-0.410353759	M1	Female	trans
cg03623045_KIRREL2	0.000639126	0.000802763	-0.535106566	M1	Female	trans
cg05849431_ENSG00000213067	0.000639129	0.000802766	-0.267217736	M1	Female	trans
cg09861922_RN7SKP232	0.00063913	0.000802766	-0.583930911	M1	Female	trans
cg02281699_POMZP3	0.000639132	0.000802767	-0.448319009	M1	Female	trans
cg09162333_MARCHF2	0.000639138	0.000802775	-0.498423145	M1	Female	trans
cg09476440_GMPPA	0.000639139	0.000802775	0.398208147	M1	Female	trans
cg09861922_BHLHA9	0.000639142	0.000802777	-0.779518372	M1	Female	trans
cg07994735_ENSG00000228655	0.000639142	0.000802777	-0.459258615	M1	Female	trans
cg13938537_ENSG00000233069	0.000639144	0.000802778	-0.501212185	M1	Female	trans
cg18878242_ENSG00000235263	0.000639147	0.000802781	0.341453246	M1	Female	trans
cg20589770_ENSG00000240774	0.000639147	0.000802781	-0.551994634	M1	Female	trans
cg00066022_SLC6A16	0.00063915	0.000802783	-0.372937625	M1	Female	trans
cg25094834_CPXM1	0.000639154	0.000802787	-0.634619544	M1	Female	trans
cg09007239_FTH1P19	0.000639155	0.000802787	-0.280339893	M1	Female	trans
cg09987517_RNU6-228P	0.000639155	0.000802787	-0.363825551	M1	Female	trans
cg16077168_ENSG00000231530	0.000639158	0.000802789	-0.866534573	M1	Female	trans
cg14501281_ENSG00000227365	0.000639159	0.000802789	0.535468043	M1	Female	trans
cg04354301_DDX12P	0.00063916	0.00080279	-0.492572368	M1	Female	trans
cg26529963_ENSG00000219993	0.000639163	0.000802793	-0.557018437	M1	Female	trans
cg08406102_ROBO3	0.000639169	0.000802799	-0.612558072	M1	Female	trans
cg15961042_CHRM4	0.00063917	0.000802799	-0.352657852	M1	Female	trans
cg08044704_CEACAM3	0.00063917	0.000802799	-0.518371347	M1	Female	trans
cg13260233_ENSG00000229334	0.000639172	0.0008028	-0.532571973	M1	Female	trans
cg00531592_LINC00866	0.000639172	0.0008028	-0.18479984	M1	Female	trans
cg10723869_ENSG00000234884	0.000639174	0.0008028	-0.625522649	M1	Female	trans
cg12571007_GLG1	0.000639174	0.0008028	-0.330395822	M1	Female	trans
cg16131126_PRKACG	0.000639175	0.000802801	-0.433606391	M1	Female	trans
cg22374940_CDY1	0.000639177	0.000802803	0.341201981	M1	Female	trans
cg06736785_C5orf38	0.000639178	0.000802803	-0.452271111	M1	Female	trans
cg05081674_PCDHA4	0.00063918	0.000802804	-0.426772118	M1	Female	trans
cg07743204_GRM7-AS2	0.000639181	0.000802804	-0.396011901	M1	Female	trans
cg25621215_TMEM71	0.000639185	0.000802808	-0.610705503	M1	Female	trans
cg08776711_OSCAR	0.000639186	0.000802808	-0.493959966	M1	Female	trans
cg12724384_LINC00430	0.000639186	0.000802808	0.565919757	M1	Female	trans
cg11540596_KDM6B	0.00063919	0.000802811	-0.394933424	M1	Female	trans
cg03220912_CDKL3	0.00063919	0.000802811	-0.397522484	M1	Female	trans
cg09419843_IDH3B	0.000639191	0.000802811	-0.501738984	M1	Female	trans
cg15166583_NBEAL1	0.000639192	0.000802811	-0.42930772	M1	Female	trans
cg02590715_IQCF6	0.000639194	0.000802813	-0.333667242	M1	Female	trans
cg22007578_DNMT3L	0.000639196	0.000802813	0.381256173	M1	Female	trans
cg24470734_NAALADL2-AS2	0.000639196	0.000802813	0.655975225	M1	Female	trans
cg17414101_NEPRO	0.000639197	0.000802813	0.417593021	M1	Female	trans
cg22643110_SLC13A4	0.000639204	0.000802821	-0.711653108	M1	Female	trans
cg26221987_RPS20P2	0.000639207	0.000802824	-0.441523378	M1	Female	trans
cg22905012_POM121B	0.000639207	0.000802824	-0.464196049	M1	Female	trans
cg05498337_GPR32	0.000639209	0.000802824	-0.509882316	M1	Female	trans
cg00725690_ENSG00000240441	0.00063921	0.000802824	0.375689168	M1	Female	trans
cg17039519_ENSG00000239041	0.00063921	0.000802824	-0.375566885	M1	Female	trans
cg01140770_SDCBPP1	0.000639211	0.000802824	-0.54953935	M1	Female	trans
cg16601957_IPCEF1	0.000639212	0.000802824	-0.382026471	M1	Female	trans
cg04478428_SLC25A39	0.000639213	0.000802824	-0.4170853	M1	Female	trans
cg21660683_PDLIM3	0.000639213	0.000802824	0.488442392	M1	Female	trans
cg01504142_ENSG00000226624	0.000639214	0.000802824	-0.377682447	M1	Female	trans
cg20311754_PPIAP67	0.000639216	0.000802825	0.399200107	M1	Female	trans
cg15668967_HLA-U	0.000639217	0.000802825	-0.378603253	M1	Female	trans
cg15125801_ACTBP1	0.00063922	0.000802829	-0.343755199	M1	Female	trans
cg09708616_RN7SL205P	0.000639221	0.000802829	0.223311404	M1	Female	trans
cg19994026_ZNF859P	0.000639224	0.00080283	-0.503985892	M1	Female	trans
cg15919105_CAGE1	0.000639224	0.00080283	-0.509629091	M1	Female	trans
cg00474465_RNY3P7	0.000639225	0.00080283	0.353813106	M1	Female	trans
cg27551322_TRPC7	0.000639225	0.00080283	-0.292917349	M1	Female	trans
cg25198316_ALLC	0.000639227	0.000802832	-0.538401153	M1	Female	trans
cg24778576_LDAH	0.00063923	0.000802834	-0.397622078	M1	Female	trans
cg24349631_ACSM1	0.000639234	0.000802837	0.444431727	M1	Female	trans
cg00518150_RN7SL504P	0.000639239	0.000802843	-0.585495897	M1	Female	trans
cg15748240_PSMC1P11	0.00063924	0.000802843	-0.438884495	M1	Female	trans
cg27065225_TMEM262	0.000639241	0.000802843	-0.473199615	M1	Female	trans
cg22843797_RN7SL681P	0.000639241	0.000802843	0.376385606	M1	Female	trans
cg05456210_RNVU1-33	0.000639242	0.000802843	-0.519840166	M1	Female	trans
cg23917909_CHCHD4P4	0.000639244	0.000802843	-0.371959608	M1	Female	trans
cg14170201_OXSR1	0.000639245	0.000802843	-0.546961284	M1	Female	trans
cg25122934_GINS2	0.000639245	0.000802843	-0.531471069	M1	Female	trans
cg00047667_LINC00486	0.000639245	0.000802843	-0.393470443	M1	Female	trans
cg03171710_TUBAP2	0.000639247	0.000802844	-0.495193127	M1	Female	trans
cg26307193_ZFYVE28	0.000639248	0.000802844	-0.395852638	M1	Female	trans
cg00569101_TAS2R62P	0.000639248	0.000802844	-0.318605991	M1	Female	trans
cg21171335_HSD3BP2	0.000639254	0.000802849	0.387466041	M1	Female	trans
cg06067437_U8	0.000639255	0.000802849	4.859019934	M1	Female	trans
cg13799853_KRT18P28	0.000639255	0.000802849	0.426402857	M1	Female	trans
cg24588582_IMMTP1	0.000639255	0.000802849	-0.410867689	M1	Female	trans
cg02432981_IQCA1-AS1	0.000639256	0.000802849	0.452963129	M1	Female	trans
cg16108059_ENSG00000233288	0.000639259	0.000802853	-0.654100797	M1	Female	trans
cg15256315_ENSG00000236864	0.00063926	0.000802853	-0.547545212	M1	Female	trans
cg10040153_RNU6-1020P	0.000639263	0.000802855	-0.503238699	M1	Female	trans
cg09476440_MFSD3	0.000639264	0.000802855	0.396355684	M1	Female	trans
cg07411111_RNU6-563P	0.000639264	0.000802855	-0.315895149	M1	Female	trans
cg27018984_IGSF23	0.000639269	0.000802859	-0.429322899	M1	Female	trans
cg14238973_IGKV2D-30	0.00063927	0.000802859	0.308957894	M1	Female	trans
cg08006275_MYRF-AS1	0.00063927	0.000802859	0.331876332	M1	Female	trans
cg17723279_ENSG00000238316	0.000639273	0.00080286	-0.336180378	M1	Female	trans
cg26613778_RPLP1P13	0.000639273	0.00080286	-0.576802217	M1	Female	trans
cg01731023_CT47A5	0.000639274	0.000802861	-0.34751819	M1	Female	trans
cg20176706_C6orf118	0.000639279	0.000802865	0.33302266	M1	Female	trans
cg01682748_ENSG00000231443	0.000639279	0.000802865	-0.405880563	M1	Female	trans
cg01520578_BMX	0.000639283	0.000802868	-0.759370933	M1	Female	trans
cg20909752_ZP3P2	0.000639285	0.000802868	0.70922791	M1	Female	trans
cg19856606_RNU7-180P	0.000639286	0.000802868	-0.394839748	M1	Female	trans
cg12372706_COX7CP1	0.000639287	0.000802868	-0.392500779	M1	Female	trans
cg21284733_SLC9A3P3	0.000639288	0.000802868	0.495713336	M1	Female	trans
cg12878716_PACS1	0.000639291	0.000802868	-0.6818778	M1	Female	trans
cg25445017_CDH18	0.000639291	0.000802868	0.429090238	M1	Female	trans
cg01327202_ENSG00000237503	0.000639291	0.000802868	0.373928372	M1	Female	trans
cg14926196_TBC1D3P3	0.000639293	0.000802868	0.329662469	M1	Female	trans
cg10207553_NMB	0.000639295	0.000802868	-0.52396694	M1	Female	trans
cg09726804_ANKRD62	0.000639295	0.000802868	-0.634783366	M1	Female	trans
cg22350135_RNU6-808P	0.000639297	0.000802868	-0.368291024	M1	Female	trans
cg14216539_LECT2	0.000639298	0.000802868	-0.316335007	M1	Female	trans
cg08726846_RNU6-891P	0.000639298	0.000802868	-0.381609247	M1	Female	trans
cg04112961_ANGPTL4	0.000639305	0.000802868	-1.747280409	M1	Female	trans
cg05006567_SPINT5P	0.000639306	0.000802868	0.354158725	M1	Female	trans
cg26329715_FBLN1	0.000639307	0.000802868	-0.383030246	M1	Female	trans
cg26315272_ENSG00000236976	0.000639308	0.000802868	-0.468955609	M1	Female	trans
cg05868023_TRIML2	0.000639308	0.000802868	0.098115745	M1	Female	trans
cg16792066_SLCO4A1	0.000639308	0.000802868	0.353392564	M1	Female	trans
cg02614372_RBMX2P2	0.000639309	0.000802868	-0.477043307	M1	Female	trans
cg24294835_PTGDR2	0.000639309	0.000802868	-0.466757684	M1	Female	trans
cg25135012_HMGN2P36	0.000639309	0.000802868	-0.273698336	M1	Female	trans
cg14223866_RNY4P34	0.000639311	0.000802868	0.438037181	M1	Female	trans
cg24304928_TARS3	0.000639312	0.000802868	-0.355037431	M1	Female	trans
cg17386934_KASH5	0.000639313	0.000802868	0.511521345	M1	Female	trans
cg16055817_PIP5K1P2	0.000639313	0.000802868	-0.4178827	M1	Female	trans
cg16055817_IGHD5-24	0.000639313	0.000802868	-0.4178827	M1	Female	trans
cg16055817_ENSG00000237590	0.000639313	0.000802868	-0.4178827	M1	Female	trans
cg16055817_ENSG00000225974	0.000639313	0.000802868	-0.224689057	M1	Female	trans
cg16055817_NLRP5	0.000639313	0.000802868	-0.395131991	M1	Female	trans
cg16055817_ENSG00000225175	0.000639313	0.000802868	-0.264095213	M1	Female	trans
cg16055817_ENSG00000225881	0.000639313	0.000802868	-0.297717818	M1	Female	trans
cg16055817_XRCC6P3	0.000639313	0.000802868	-0.588782516	M1	Female	trans
cg16055817_RNU6-968P	0.000639313	0.000802868	-0.588782516	M1	Female	trans
cg16055817_SLC25A20P1	0.000639313	0.000802868	-0.588782516	M1	Female	trans
cg16055817_MTATP6P21	0.000639313	0.000802868	-0.588782516	M1	Female	trans
cg16055817_RNU7-185P	0.000639313	0.000802868	-0.116706545	M1	Female	trans
cg16055817_RPS2P52	0.000639313	0.000802868	-0.588782516	M1	Female	trans
cg16055817_OR4K12P	0.000639313	0.000802868	-0.588782516	M1	Female	trans
cg16055817_RBMY1F	0.000639313	0.000802868	-0.588782516	M1	Female	trans
cg16055817_MED28P4	0.000639313	0.000802868	-0.588782516	M1	Female	trans
cg11423687_PPIAP59	0.000639318	0.000802872	1.643213479	M1	Female	trans
cg16727906_ENSAP3	0.000639318	0.000802872	-0.270015929	M1	Female	trans
cg22798247_RAB28P2	0.000639318	0.000802872	-0.217372532	M1	Female	trans
cg03310691_HEATR4	0.000639325	0.000802879	-0.431663783	M1	Female	trans
cg01040630_TXNL4A	0.000639329	0.000802881	0.471711421	M1	Female	trans
cg00630237_CCNQP3	0.000639329	0.000802881	-0.545932088	M1	Female	trans
cg04728840_ENSG00000228384	0.000639329	0.000802881	-0.441361783	M1	Female	trans
cg14904662_ENSG00000239994	0.00063933	0.000802881	0.320991051	M1	Female	trans
cg14378465_ENSG00000215796	0.000639331	0.000802882	-0.320669742	M1	Female	trans
cg16436181_RNA5S15	0.000639334	0.000802884	-0.451337322	M1	Female	trans
cg12855615_LINC01799	0.000639335	0.000802884	-0.422709772	M1	Female	trans
cg21220623_CCDC185	0.000639335	0.000802884	-0.521709863	M1	Female	trans
cg03799335_RN7SL741P	0.000639338	0.000802886	-0.365837828	M1	Female	trans
cg11549025_SLC9A4	0.000639338	0.000802886	-0.525771855	M1	Female	trans
cg05708441_WBP1P2	0.000639339	0.000802887	0.418482212	M1	Female	trans
cg18367631_MIR582	0.00063934	0.000802887	0.637957664	M1	Female	trans
cg11138035_LINC01192	0.000639341	0.000802888	-0.329095618	M1	Female	trans
cg24001233_ENSG00000229852	0.000639342	0.000802888	-0.382114679	M1	Female	trans
cg11756968_EEF1A1P31	0.00063935	0.000802896	-0.673524981	M1	Female	trans
cg16092347_PRPH	0.000639351	0.000802897	-0.462487666	M1	Female	trans
cg25979180_SNX18P13	0.000639352	0.000802897	-0.319161967	M1	Female	trans
cg05172956_ENSG00000206028	0.000639353	0.000802897	0.751930602	M1	Female	trans
cg23314341_ASCL5	0.000639354	0.000802898	-0.531827542	M1	Female	trans
cg19913815_DNAJB1	0.00063936	0.000802903	1.936302134	M1	Female	trans
cg06087421_HMGN1P7	0.000639361	0.000802903	0.670238737	M1	Female	trans
cg19579176_ENSG00000215905	0.000639361	0.000802903	-0.503330668	M1	Female	trans
cg14470762_UQCRHP2	0.000639362	0.000802903	-0.516066981	M1	Female	trans
cg03119028_PRRX2-AS1	0.000639363	0.000802903	0.388749048	M1	Female	trans
cg24448421_MYRF	0.000639363	0.000802903	0.553256962	M1	Female	trans
cg09354553_SLC17A6	0.000639366	0.000802906	-0.415075374	M1	Female	trans
cg27399957_TRDN-AS1	0.00063937	0.000802911	-0.672945514	M1	Female	trans
cg08821973_MTA3P1	0.000639374	0.000802914	-0.343287959	M1	Female	trans
cg15542496_LCN2	0.000639378	0.000802917	-0.432502787	M1	Female	trans
cg12743416_RNU6-809P	0.000639378	0.000802917	0.293340108	M1	Female	trans
cg09519485_ENSG00000231996	0.000639378	0.000802917	-0.677750942	M1	Female	trans
cg19769182_ENSG00000233372	0.000639382	0.000802921	-0.572539462	M1	Female	trans
cg19691410_SS18L2P1	0.000639384	0.000802923	-0.271680568	M1	Female	trans
cg00270291_ENSG00000223436	0.000639387	0.000802924	0.403285647	M1	Female	trans
cg02778086_ENSG00000233068	0.000639387	0.000802924	0.390869867	M1	Female	trans
cg04639241_BNIP5	0.000639389	0.000802924	-0.242078688	M1	Female	trans
cg09757838_RNU6-33P	0.000639389	0.000802924	0.385115846	M1	Female	trans
cg21275932_TLR6	0.00063939	0.000802924	-0.459749573	M1	Female	trans
cg13258697_ENSG00000234132	0.00063939	0.000802924	-0.34772684	M1	Female	trans
cg22278087_MIR106B	0.000639396	0.000802928	0.512050699	M1	Female	trans
cg07656719_TMEM25	0.000639398	0.000802928	-0.468708217	M1	Female	trans
cg02158095_BOLA3P3	0.000639398	0.000802928	0.674185258	M1	Female	trans
cg18940900_SNORA68B	0.000639398	0.000802928	-0.454556917	M1	Female	trans
cg27268520_SNORC	0.000639398	0.000802928	-0.434151418	M1	Female	trans
cg07656719_ITGB5	0.000639398	0.000802928	-0.45988363	M1	Female	trans
cg04492287_NPW	0.0006394	0.000802929	-0.470684204	M1	Female	trans
cg11153505_TNFAIP1	0.000639401	0.000802929	-0.468931363	M1	Female	trans
cg19039925_RNU6-451P	0.000639401	0.000802929	-0.188537047	M1	Female	trans
cg12613344_RPEP2	0.000639404	0.00080293	-0.271300698	M1	Female	trans
cg27288272_GPX2	0.000639404	0.00080293	-0.617753231	M1	Female	trans
cg22773661_RTBDN	0.000639405	0.000802931	0.698769695	M1	Female	trans
cg11563784_CRCT1	0.000639406	0.000802931	-0.534869501	M1	Female	trans
cg04540711_HMGB1P4	0.000639408	0.000802933	-0.538584015	M1	Female	trans
cg04099454_LAP3P2	0.000639411	0.000802936	-0.529587049	M1	Female	trans
cg08296131_ZSCAN20	0.000639414	0.000802937	-0.539196593	M1	Female	trans
cg01573457_TTC9B	0.000639414	0.000802937	0.405067693	M1	Female	trans
cg10980542_LIPG	0.000639417	0.000802939	0.572513457	M1	Female	trans
cg12939989_ENSG00000235168	0.000639417	0.000802939	-0.496409096	M1	Female	trans
cg17961163_DIPK1C	0.000639418	0.00080294	0.437592455	M1	Female	trans
cg24304928_STRN3	0.000639424	0.000802946	-0.356906227	M1	Female	trans
cg13611088_BRPF1	0.000639425	0.000802946	-0.679702682	M1	Female	trans
cg06770790_RNU6ATAC7P	0.000639426	0.000802946	-0.37696015	M1	Female	trans
cg16360278_H2BU2P	0.000639427	0.000802946	0.480732934	M1	Female	trans
cg15217542_ENSG00000234647	0.000639434	0.000802953	0.342477427	M1	Female	trans
cg16565439_RPS6P20	0.000639434	0.000802953	-0.25539444	M1	Female	trans
cg06900068_ACSL6-AS1	0.000639436	0.000802954	-0.539201243	M1	Female	trans
cg16423567_ALDOAP1	0.00063944	0.000802958	0.565916191	M1	Female	trans
cg16856722_KCNA6	0.000639441	0.000802958	-0.458093942	M1	Female	trans
cg18055987_C6orf99	0.000639443	0.00080296	-0.490990579	M1	Female	trans
cg05917460_CMTM2	0.000639444	0.000802961	0.426252546	M1	Female	trans
cg21232401_ENOX1-AS2	0.000639447	0.000802963	0.418179017	M1	Female	trans
cg18591496_RNU1-84P	0.000639449	0.000802965	0.349592374	M1	Female	trans
cg06695812_ABCC5	0.00063945	0.000802965	-0.487439589	M1	Female	trans
cg21790851_LINC00421	0.000639452	0.000802967	-0.472998634	M1	Female	trans
cg02913884_GNG5P2	0.000639454	0.000802969	0.394460394	M1	Female	trans
cg27146574_ENSG00000232749	0.000639458	0.00080297	-0.348292427	M1	Female	trans
cg06621919_ENSG00000227950	0.000639463	0.00080297	-0.373432733	M1	Female	trans
cg03561071_ENSG00000229559	0.000639463	0.00080297	-0.39351542	M1	Female	trans
cg09076900_PTGIR	0.000639469	0.00080297	-0.515054352	M1	Female	trans
cg01470686_RN7SKP123	0.00063947	0.00080297	-0.33923931	M1	Female	trans
cg01470686_ENSG00000226829	0.00063947	0.00080297	-0.33923931	M1	Female	trans
cg01470686_ENSG00000232080	0.00063947	0.00080297	-0.439927371	M1	Female	trans
cg01470686_LINC01720	0.00063947	0.00080297	-0.756311226	M1	Female	trans
cg01470686_CRLF3P3	0.00063947	0.00080297	-0.756311226	M1	Female	trans
cg01470686_MTCO3P45	0.00063947	0.00080297	-0.756311226	M1	Female	trans
cg01470686_PSMB3P2	0.00063947	0.00080297	-0.756311226	M1	Female	trans
cg01470686_RNU6-1298P	0.00063947	0.00080297	-0.756311226	M1	Female	trans
cg01470686_B3GALNT2P1	0.00063947	0.00080297	-0.343357692	M1	Female	trans
cg01470686_RN7SKP223	0.00063947	0.00080297	-0.756311226	M1	Female	trans
cg01470686_LINC02681	0.00063947	0.00080297	-0.756311226	M1	Female	trans
cg01470686_RNY4P16	0.00063947	0.00080297	-0.267427352	M1	Female	trans
cg01470686_ZNF716	0.00063947	0.00080297	-0.253780261	M1	Female	trans
cg01470686_CAPZA1P3	0.00063947	0.00080297	-0.715712777	M1	Female	trans
cg01470686_ENSG00000225583	0.00063947	0.00080297	-0.536784583	M1	Female	trans
cg01470686_ENSG00000237480	0.00063947	0.00080297	-0.165861743	M1	Female	trans
cg14074704_RNU6-984P	0.000639472	0.000802971	0.509117795	M1	Female	trans
cg26520012_KRT18P23	0.000639473	0.000802971	0.294541394	M1	Female	trans
cg19412031_CRACR2B	0.000639473	0.000802971	-0.40580141	M1	Female	trans
cg12426214_MIR107	0.000639475	0.000802973	-0.184380239	M1	Female	trans
cg15857329_ENSG00000237301	0.000639478	0.000802975	-0.387669058	M1	Female	trans
cg23290207_CLUAP1	0.000639478	0.000802975	0.37602794	M1	Female	trans
cg12475092_MRO	0.00063948	0.000802976	-0.435050897	M1	Female	trans
cg20212362_FLT1	0.000639481	0.000802977	-0.341571484	M1	Female	trans
cg02938045_KRTAP5-8	0.000639482	0.000802977	-0.41863237	M1	Female	trans
cg23564471_ENSG00000224649	0.000639484	0.000802977	-0.4027964	M1	Female	trans
cg09793334_BBOX1	0.000639484	0.000802977	0.517054698	M1	Female	trans
cg16131126_RNA5SP52	0.000639485	0.000802977	-0.431500123	M1	Female	trans
cg24656207_AKNA	0.000639486	0.000802977	0.408505608	M1	Female	trans
cg23492225_LOXL4	0.000639486	0.000802977	-0.434475523	M1	Female	trans
cg06621919_OR5BB1P	0.000639493	0.000802985	-0.447080958	M1	Female	trans
cg12717664_ENSG00000230480	0.000639494	0.000802985	-0.423813576	M1	Female	trans
cg10880661_DIPK1B	0.000639497	0.000802987	-0.438082728	M1	Female	trans
cg20819519_LINC00866	0.000639498	0.000802987	-0.248590696	M1	Female	trans
cg11170217_ENSG00000231961	0.000639498	0.000802987	-0.349470532	M1	Female	trans
cg20337110_LINC00266-1	0.000639499	0.000802987	-0.689450702	M1	Female	trans
cg17509836_CDH23-AS1	0.000639499	0.000802987	-0.329488941	M1	Female	trans
cg03758684_ENSG00000213279	0.0006395	0.000802987	-0.42837752	M1	Female	trans
cg24530480_GOLGA3	0.000639502	0.000802987	0.548956244	M1	Female	trans
cg23414262_LDB3	0.000639502	0.000802987	-0.471877463	M1	Female	trans
cg15933501_ENSG00000239674	0.000639502	0.000802987	-0.379115256	M1	Female	trans
cg14229362_DMBT1L1	0.000639504	0.000802988	0.347905852	M1	Female	trans
cg11619434_SELENBP1	0.000639506	0.00080299	-0.376958662	M1	Female	trans
cg15593298_PFN2	0.000639507	0.00080299	0.527294106	M1	Female	trans
cg04391313_PUDPP3	0.000639508	0.000802991	-0.518387517	M1	Female	trans
cg09981313_MAP1LC3BP1	0.00063951	0.000802992	-0.366814153	M1	Female	trans
cg26873935_ENSG00000229192	0.00063951	0.000802992	-0.255132443	M1	Female	trans
cg03445244_TMEM72-AS1	0.000639511	0.000802992	-0.552983096	M1	Female	trans
cg00178522_CHGA	0.000639516	0.000802997	-0.395403607	M1	Female	trans
cg02875253_ENSG00000236004	0.000639518	0.000802999	0.471164983	M1	Female	trans
cg12707723_IGBP1-AS1	0.000639519	0.000802999	0.303276209	M1	Female	trans
cg26318251_COX7CP1	0.00063952	0.000802999	-0.434299746	M1	Female	trans
cg22876699_SLC16A5	0.000639524	0.000803003	0.4313685	M1	Female	trans
cg18720828_TRPC1	0.000639526	0.000803004	-0.338735314	M1	Female	trans
cg16245706_TRIM10	0.000639526	0.000803004	-0.358318354	M1	Female	trans
cg01128039_LINC00454	0.000639527	0.000803004	0.197058509	M1	Female	trans
cg16278658_PFKFB4	0.000639528	0.000803004	-0.437646156	M1	Female	trans
cg18805486_ZNF280A	0.000639532	0.000803009	-0.201109251	M1	Female	trans
cg09177248_ENSG00000235119	0.000639536	0.000803011	-0.426713445	M1	Female	trans
cg04721764_SNRPFP4	0.000639536	0.000803011	-0.281433778	M1	Female	trans
cg14635551_OR7E85BP	0.000639536	0.000803011	-0.58775683	M1	Female	trans
cg16037947_ZNF703	0.000639537	0.000803011	0.571449353	M1	Female	trans
cg07173972_TOM1L2	0.000639538	0.000803011	-0.3888825	M1	Female	trans
cg14210607_CPXM1	0.000639539	0.000803011	-0.50066534	M1	Female	trans
cg17121694_CNEP1R1	0.000639539	0.000803011	-0.329485791	M1	Female	trans
cg07912401_MIR1228	0.000639542	0.000803013	-0.486281259	M1	Female	trans
cg13856652_KIF4B	0.000639552	0.000803024	-0.394398457	M1	Female	trans
cg07346920_RPS16P8	0.000639554	0.000803026	-0.707436694	M1	Female	trans
cg15333688_NECAB2	0.000639559	0.000803031	-0.459990727	M1	Female	trans
cg21402844_RNA5SP25	0.000639567	0.00080304	-0.499057132	M1	Female	trans
cg20356147_DRD5P2	0.000639569	0.00080304	-0.58734158	M1	Female	trans
cg03966685_RN7SKP161	0.000639569	0.00080304	-0.379178445	M1	Female	trans
cg04208996_ZFP91	0.000639571	0.00080304	-0.489030129	M1	Female	trans
cg17376853_CCNE2	0.000639571	0.00080304	-0.46519337	M1	Female	trans
cg24736412_IGLV4-3	0.000639573	0.000803042	0.554398362	M1	Female	trans
cg13203982_ENSG00000223538	0.00063958	0.000803049	-0.309555345	M1	Female	trans
cg17376853_RNU1-119P	0.00063958	0.000803049	-0.422109549	M1	Female	trans
cg24335915_MRPL50P1	0.000639581	0.000803049	-0.597234286	M1	Female	trans
cg21834824_CAPS2	0.000639582	0.000803049	0.486564924	M1	Female	trans
cg03182917_ENSG00000235449	0.000639584	0.00080305	0.447811912	M1	Female	trans
cg14877939_NPPC	0.000639585	0.000803051	-0.559286459	M1	Female	trans
cg22621745_OR10H4	0.000639586	0.000803051	0.657902815	M1	Female	trans
cg20699200_ENSG00000234406	0.000639588	0.000803052	0.500618179	M1	Female	trans
cg10452565_SEC61GP1	0.000639588	0.000803052	-0.441637868	M1	Female	trans
cg23398596_ENSG00000224918	0.00063959	0.000803053	-0.570563595	M1	Female	trans
cg15593298_PEX2	0.00063959	0.000803053	0.534861831	M1	Female	trans
cg03799335_SGCA	0.000639592	0.000803054	-0.481626121	M1	Female	trans
cg02668903_RPS29P10	0.000639594	0.000803054	-0.49944387	M1	Female	trans
cg21444421_TSPEAR-AS2	0.000639594	0.000803054	-0.41788536	M1	Female	trans
cg19155518_WWC1	0.000639596	0.000803057	-0.483168692	M1	Female	trans
cg12346119_CEACAM7	0.000639599	0.000803058	-0.526314614	M1	Female	trans
cg03851043_LINC01997	0.000639601	0.000803059	-0.409345883	M1	Female	trans
cg04820440_CASR	0.000639601	0.000803059	-0.317825237	M1	Female	trans
cg20983125_ENSG00000200112	0.000639602	0.000803059	-0.478701128	M1	Female	trans
cg23409591_WDR91	0.000639603	0.000803059	-0.438084874	M1	Female	trans
cg17537853_GPR119	0.000639606	0.000803063	-0.436508985	M1	Female	trans
cg03229431_ENSG00000235485	0.000639607	0.000803063	-0.304206687	M1	Female	trans
cg25385150_CELF5	0.000639611	0.000803065	-0.53769556	M1	Female	trans
cg16055665_AMD1P1	0.000639612	0.000803065	-0.569037546	M1	Female	trans
cg03272877_HOATZ	0.000639612	0.000803065	0.634181135	M1	Female	trans
cg09854717_SMOC1	0.000639612	0.000803065	-0.462214863	M1	Female	trans
cg13276502_PER1	0.000639613	0.000803066	-0.439220723	M1	Female	trans
cg22551578_ENSG00000231187	0.000639616	0.000803068	-0.42148558	M1	Female	trans
cg04806177_DDX18P6	0.000639616	0.000803068	-0.399068564	M1	Female	trans
cg19073209_SNORD110	0.000639619	0.00080307	-0.600716004	M1	Female	trans
cg14366117_ENSG00000241520	0.00063962	0.00080307	-0.489509165	M1	Female	trans
cg03604388_ENSG00000217334	0.000639622	0.000803071	0.406784179	M1	Female	trans
cg00199007_DIAPH2	0.000639622	0.000803071	0.423635616	M1	Female	trans
cg06301252_SVEP1	0.000639623	0.000803071	-0.568545096	M1	Female	trans
cg02233436_ENSG00000242103	0.000639623	0.000803071	-0.450177651	M1	Female	trans
cg10251456_ENSG00000234775	0.000639624	0.000803071	-0.497843385	M1	Female	trans
cg23348107_CLSTN1	0.000639625	0.000803071	-0.479459953	M1	Female	trans
cg22865455_ENSG00000238272	0.000639627	0.000803073	-0.269809102	M1	Female	trans
cg09081941_PREX1	0.000639627	0.000803073	-0.633511682	M1	Female	trans
cg01604152_LRIT2	0.000639629	0.000803073	-0.527463706	M1	Female	trans
cg27449976_COPS7A	0.00063963	0.000803073	-0.586888275	M1	Female	trans
cg06884304_RNU6-722P	0.000639633	0.000803076	-0.41586924	M1	Female	trans
cg01364862_LINC01524	0.000639635	0.000803078	-0.441574331	M1	Female	trans
cg02303400_MOB3B	0.000639637	0.000803078	-0.404607729	M1	Female	trans
cg14014665_IGF2	0.000639638	0.000803078	-0.29689279	M1	Female	trans
cg00966098_CERS3	0.000639638	0.000803078	-0.434662462	M1	Female	trans
cg25855415_TSPO	0.000639638	0.000803078	0.45564745	M1	Female	trans
cg00502469_LINC00428	0.000639638	0.000803078	-0.45249804	M1	Female	trans
cg05951042_LINC00385	0.000639639	0.000803078	-0.512047739	M1	Female	trans
cg16886051_ENSG00000223859	0.000639641	0.000803078	-0.356027384	M1	Female	trans
cg02843332_SMTNL1	0.000639641	0.000803078	-0.379461094	M1	Female	trans
cg06697407_LINC02633	0.000639642	0.000803078	0.463749203	M1	Female	trans
cg09929408_ENSG00000230958	0.000639645	0.000803081	-0.383367613	M1	Female	trans
cg11962310_RNU6-82P	0.000639646	0.000803081	0.479630903	M1	Female	trans
cg01371313_ENSG00000226782	0.000639648	0.000803084	-0.441361065	M1	Female	trans
cg19412031_CARM1	0.000639651	0.000803085	-0.427828944	M1	Female	trans
cg20682742_SLC66A1L	0.000639652	0.000803085	-0.399209679	M1	Female	trans
cg27015302_C4orf47	0.000639652	0.000803085	-0.341172309	M1	Female	trans
cg20785758_U8	0.000639653	0.000803086	-0.539100532	M1	Female	trans
cg19260869_ENSG00000235329	0.000639654	0.000803086	-0.379431944	M1	Female	trans
cg06627950_DDX60	0.000639666	0.000803098	-0.439517494	M1	Female	trans
cg24019999_OR10G9	0.000639666	0.000803098	-0.508888021	M1	Female	trans
cg08271031_RNA5SP483	0.000639666	0.000803098	0.44093182	M1	Female	trans
cg11641097_LINC02621	0.000639666	0.000803098	-0.426160838	M1	Female	trans
cg26515689_ENSG00000212567	0.000639667	0.000803098	-0.284992415	M1	Female	trans
cg01344644_OR13C4	0.000639669	0.0008031	-0.557777817	M1	Female	trans
cg05006030_IL2	0.00063967	0.0008031	0.377840961	M1	Female	trans
cg00628178_ENSG00000233424	0.000639676	0.000803107	-0.401518137	M1	Female	trans
cg23946663_OTUD6A	0.000639679	0.000803108	-0.48064532	M1	Female	trans
cg19433091_ENSG00000227365	0.000639679	0.000803108	0.823020524	M1	Female	trans
cg04304019_LRRC10	0.00063968	0.000803109	-0.461230476	M1	Female	trans
cg05713971_ENSG00000241520	0.000639683	0.000803111	0.429220562	M1	Female	trans
cg17840774_RNU6-746P	0.000639684	0.000803112	-0.52929972	M1	Female	trans
cg06338987_TSPAN1	0.000639688	0.000803113	0.400130342	M1	Female	trans
cg15122841_CACNB4	0.000639688	0.000803113	-0.338637483	M1	Female	trans
cg15406892_TNFRSF13B	0.000639688	0.000803113	-0.569333075	M1	Female	trans
cg00572650_OR7E23P	0.000639689	0.000803113	-0.451480892	M1	Female	trans
cg12589350_ENSG00000235059	0.000639689	0.000803113	-0.182372769	M1	Female	trans
cg00637482_SLC17A7	0.000639691	0.000803114	0.345742945	M1	Female	trans
cg11268585_SNORA70	0.000639692	0.000803114	-0.191360303	M1	Female	trans
cg00666820_B3GNT4	0.000639692	0.000803114	-0.459707952	M1	Female	trans
cg14919558_TMC5	0.000639692	0.000803114	0.322378956	M1	Female	trans
cg26231430_ENSG00000234791	0.000639695	0.000803115	-0.443345721	M1	Female	trans
cg16618809_KRT78	0.000639695	0.000803115	-0.47454791	M1	Female	trans
cg18492497_SLC35C2P1	0.000639697	0.000803116	0.519231448	M1	Female	trans
cg05264324_TRBV6-6	0.0006397	0.000803119	-0.397357358	M1	Female	trans
cg20354552_KLHL18	0.000639702	0.00080312	-0.481238667	M1	Female	trans
cg19264743_RN7SKP143	0.000639702	0.00080312	-0.355212896	M1	Female	trans
cg25459558_MKRN7P	0.000639703	0.00080312	0.360628644	M1	Female	trans
cg04510815_ENSG00000233824	0.000639704	0.00080312	-0.757052159	M1	Female	trans
cg04924345_TEX26-AS1	0.000639706	0.00080312	-0.570293909	M1	Female	trans
cg16852920_A1BG	0.000639711	0.00080312	0.491405292	M1	Female	trans
cg24791105_GLYAT	0.000639711	0.00080312	-0.457809542	M1	Female	trans
cg15859083_DYDC1	0.000639711	0.00080312	0.482183076	M1	Female	trans
cg09184995_TARDBPP1	0.000639712	0.00080312	0.51891772	M1	Female	trans
cg18495484_SLC7A3	0.000639713	0.00080312	-0.300550229	M1	Female	trans
cg00879723_FAM86C2P	0.000639715	0.00080312	-0.600837099	M1	Female	trans
cg04751533_ENSG00000237938	0.000639716	0.00080312	-0.438356996	M1	Female	trans
cg09495418_TMEM184B	0.000639718	0.00080312	-0.533060615	M1	Female	trans
cg07173972_CRTC1	0.000639719	0.00080312	-0.403816504	M1	Female	trans
cg18882439_LINC02142	0.000639719	0.00080312	-0.56535988	M1	Female	trans
cg01028000_SEMA6C	0.00063972	0.00080312	-0.625368626	M1	Female	trans
cg03176298_RPL7AP73	0.00063972	0.00080312	-0.349666597	M1	Female	trans
cg16562709_MBD3L1	0.00063972	0.00080312	-0.41340789	M1	Female	trans
cg21983255_MIR1237	0.000639725	0.00080312	0.454871154	M1	Female	trans
cg21983255_SNORD115-37	0.000639725	0.00080312	0.27920284	M1	Female	trans
cg21983255_GAPDHP29	0.000639725	0.00080312	0.227435577	M1	Female	trans
cg21983255_NIPA2P2	0.000639725	0.00080312	0.416585993	M1	Female	trans
cg21983255_ENSG00000224504	0.000639725	0.00080312	0.359875486	M1	Female	trans
cg21983255_ENSG00000228367	0.000639725	0.00080312	0.359875486	M1	Female	trans
cg21983255_LINC02790	0.000639725	0.00080312	0.507052323	M1	Female	trans
cg21983255_LCE2A	0.000639725	0.00080312	0.507052323	M1	Female	trans
cg21983255_LINC00606	0.000639725	0.00080312	0.507052323	M1	Female	trans
cg21983255_RNY4P28	0.000639725	0.00080312	0.507052323	M1	Female	trans
cg21983255_RNA5SP31	0.000639725	0.00080312	0.507052323	M1	Female	trans
cg21983255_SFPQP1	0.000639725	0.00080312	0.507052323	M1	Female	trans
cg21983255_ENSG00000226739	0.000639725	0.00080312	0.507052323	M1	Female	trans
cg21983255_DNM1P24	0.000639725	0.00080312	0.507052323	M1	Female	trans
cg22259797_RNU6-939P	0.000639726	0.00080312	-0.524338176	M1	Female	trans
cg14611666_RPEP2	0.000639727	0.00080312	0.276043839	M1	Female	trans
cg24141406_C6orf141	0.000639728	0.00080312	-0.507989178	M1	Female	trans
cg15139063_RNU6-522P	0.000639728	0.00080312	-0.322090984	M1	Female	trans
cg13904505_ENSG00000231187	0.000639729	0.00080312	0.58605535	M1	Female	trans
cg16905926_JARID2	0.00063973	0.00080312	-0.481665064	M1	Female	trans
cg11791922_ATP13A4	0.000639732	0.00080312	-0.392069101	M1	Female	trans
cg00470469_IL21-AS1	0.00063974	0.00080312	-0.40371568	M1	Female	trans
cg22121946_SNORD114-22	0.00063974	0.00080312	-0.707252721	M1	Female	trans
cg22121946_MTND2P19	0.00063974	0.00080312	-0.501965783	M1	Female	trans
cg22121946_AKR1B1P2	0.00063974	0.00080312	-0.501965783	M1	Female	trans
cg22121946_KIF2B	0.00063974	0.00080312	-0.707252721	M1	Female	trans
cg22121946_OR7E19P	0.00063974	0.00080312	-0.707252721	M1	Female	trans
cg22121946_RNU6-924P	0.00063974	0.00080312	-0.501965783	M1	Female	trans
cg22121946_SAR1AP1	0.00063974	0.00080312	-0.45167652	M1	Female	trans
cg22121946_ENSG00000224400	0.00063974	0.00080312	-0.474637355	M1	Female	trans
cg22121946_ENSG00000234918	0.00063974	0.00080312	-0.45167652	M1	Female	trans
cg22121946_GGCTP3	0.00063974	0.00080312	-0.506714856	M1	Female	trans
cg22121946_Y_RNA	0.00063974	0.00080312	-0.634468766	M1	Female	trans
cg22121946_ENSG00000230432	0.00063974	0.00080312	-0.634468766	M1	Female	trans
cg10780890_PTMAP3	0.000639742	0.000803121	1.240203577	M1	Female	trans
cg01210264_OR56A5	0.000639742	0.000803121	-0.374412808	M1	Female	trans
cg12707723_AKR1B10	0.000639743	0.000803121	-0.375439186	M1	Female	trans
cg04738355_POU2F3	0.000639745	0.000803123	-0.349222222	M1	Female	trans
cg10006377_RPEP2	0.000639746	0.000803124	0.322601676	M1	Female	trans
cg04750027_CDCA7L	0.000639747	0.000803124	-0.388455335	M1	Female	trans
cg06282329_SKP1P3	0.00063975	0.000803127	0.405301217	M1	Female	trans
cg03661458_RNU1-78P	0.000639751	0.000803127	0.471014547	M1	Female	trans
cg12150799_ENSG00000240441	0.000639752	0.000803128	-0.444407813	M1	Female	trans
cg12821056_ENSG00000236364	0.000639754	0.000803129	-0.397643681	M1	Female	trans
cg14564616_SNORD115	0.000639759	0.000803134	0.340174219	M1	Female	trans
cg08121165_GPALPP1	0.000639761	0.000803135	0.392879083	M1	Female	trans
cg00879723_CYS1	0.000639761	0.000803135	-0.652565969	M1	Female	trans
cg05661750_PLCH1-AS2	0.000639762	0.000803135	-0.417522004	M1	Female	trans
cg14014665_CICP13	0.000639766	0.00080314	-0.38504094	M1	Female	trans
cg06338987_KRT6B	0.000639767	0.00080314	-0.443809967	M1	Female	trans
cg18110469_CRYGD	0.000639768	0.00080314	-0.39509533	M1	Female	trans
cg01301741_ENSG00000221245	0.000639769	0.00080314	-0.380433525	M1	Female	trans
cg24605553_ENSG00000237503	0.00063977	0.00080314	-0.52049883	M1	Female	trans
cg23073032_SPAG16-DT	0.000639771	0.00080314	0.320556083	M1	Female	trans
cg16361921_HMX3	0.000639775	0.000803144	0.687493671	M1	Female	trans
cg22762615_RN7SL692P	0.000639775	0.000803144	0.344897054	M1	Female	trans
cg03061930_KLK4	0.000639776	0.000803144	-0.330044925	M1	Female	trans
cg25477542_ANO7	0.000639777	0.000803144	-0.335961025	M1	Female	trans
cg02196189_OR11G2	0.000639782	0.00080315	-0.49328669	M1	Female	trans
cg23807125_ENSG00000230479	0.000639791	0.000803161	-0.573867926	M1	Female	trans
cg25319337_RPS6P12	0.000639792	0.000803161	1.529023309	M1	Female	trans
cg24530480_SMARCD2	0.000639797	0.000803164	0.538628563	M1	Female	trans
cg15126179_CASTOR1	0.000639797	0.000803164	-0.556962522	M1	Female	trans
cg06338987_TTLL9	0.000639797	0.000803164	0.348665708	M1	Female	trans
cg05013064_RPS3AP34	0.0006398	0.000803166	0.387032233	M1	Female	trans
cg10095057_RNA5SP52	0.000639802	0.000803167	-0.424654018	M1	Female	trans
cg08829140_ENSG00000204745	0.000639802	0.000803167	-0.46067995	M1	Female	trans
cg08795444_RNU6-552P	0.000639805	0.000803168	0.519140128	M1	Female	trans
cg09162333_COL18A1	0.000639805	0.000803168	-0.527927526	M1	Female	trans
cg20695805_GJD4	0.000639805	0.000803168	0.391853616	M1	Female	trans
cg13672736_DMRTC2	0.000639807	0.000803169	-0.399679368	M1	Female	trans
cg15353666_FAM155B	0.00063981	0.000803172	-0.501055596	M1	Female	trans
cg02302000_ZNF876P	0.000639811	0.000803173	-0.746525223	M1	Female	trans
cg04701596_PALM2AKAP2	0.000639816	0.000803176	-0.481500947	M1	Female	trans
cg00232388_SCEL	0.000639816	0.000803176	-0.607689405	M1	Female	trans
cg26858540_NOP56	0.000639816	0.000803176	-0.436167404	M1	Female	trans
cg04544994_RPL12P15	0.000639818	0.000803177	-0.502787305	M1	Female	trans
cg04124057_KNOP1P3	0.000639821	0.00080318	-0.49325222	M1	Female	trans
cg11893742_LAMA4-AS1	0.000639822	0.00080318	-0.518522205	M1	Female	trans
cg17669549_CA13	0.000639822	0.00080318	-0.371705638	M1	Female	trans
cg00363337_ACTBP7	0.000639824	0.000803181	0.584880537	M1	Female	trans
cg20313696_SMN1	0.000639832	0.00080319	-0.504175007	M1	Female	trans
cg04924345_WDPCP	0.000639833	0.00080319	-0.510372987	M1	Female	trans
cg12243267_OR52U1P	0.000639833	0.00080319	-0.411113771	M1	Female	trans
cg17925226_ENSG00000236936	0.00063984	0.000803196	-0.375905191	M1	Female	trans
cg08821973_RPL23AP36	0.000639842	0.000803198	-0.363236838	M1	Female	trans
cg06322601_PLEKHM2	0.000639843	0.000803199	-0.378903928	M1	Female	trans
cg01087869_EIF4EP4	0.000639844	0.000803199	-0.302350942	M1	Female	trans
cg06880615_EDA	0.000639845	0.0008032	-0.510670625	M1	Female	trans
cg01019631_EFR3B	0.000639849	0.000803203	-0.52145608	M1	Female	trans
cg14620839_CHCHD2	0.00063985	0.000803203	-0.415211219	M1	Female	trans
cg21907113_TPSD1	0.000639851	0.000803203	0.541339358	M1	Female	trans
cg12914151_GPCPD1	0.000639853	0.000803205	-0.386666046	M1	Female	trans
cg23203918_ENSG00000232702	0.000639854	0.000803205	-0.427418386	M1	Female	trans
cg04358214_ENSG00000240441	0.000639854	0.000803206	-0.42397718	M1	Female	trans
cg23745161_SLC6A11	0.000639856	0.000803206	-0.395647235	M1	Female	trans
cg13465461_TRAV8-4	0.000639857	0.000803207	-0.380458572	M1	Female	trans
cg23084528_PRELP	0.00063986	0.000803209	0.384442136	M1	Female	trans
cg26112799_HPDL	0.000639861	0.00080321	-0.499660487	M1	Female	trans
cg27045396_CCDC144NL	0.000639865	0.000803215	-0.346547516	M1	Female	trans
cg26686932_TRBV24OR9-2	0.000639873	0.000803222	-0.43741177	M1	Female	trans
cg10586864_KRT17P5	0.000639875	0.000803222	-0.5308985	M1	Female	trans
cg18243536_IGLV1-44	0.000639875	0.000803222	0.308505029	M1	Female	trans
cg18805486_RN7SL12P	0.000639877	0.000803222	-0.351944811	M1	Female	trans
cg04492287_ACAP3	0.000639878	0.000803222	-0.454311861	M1	Female	trans
cg00595889_H2BU1	0.000639878	0.000803222	0.479775793	M1	Female	trans
cg11563784_DEFA8P	0.000639878	0.000803222	-0.348042035	M1	Female	trans
cg08471588_SNORD115-15	0.000639878	0.000803222	-0.947398811	M1	Female	trans
cg25184805_RNU7-96P	0.000639878	0.000803222	-0.385657313	M1	Female	trans
cg11889058_ENSG00000225649	0.000639881	0.000803226	-0.428375574	M1	Female	trans
cg05489398_RPL26P3	0.000639884	0.000803228	-0.545155021	M1	Female	trans
cg00232388_GLRA1	0.000639888	0.000803232	-0.618154574	M1	Female	trans
cg05226043_HTR2A	0.000639898	0.000803244	-0.410936922	M1	Female	trans
cg00473386_ENSG00000202059	0.000639902	0.000803247	-0.5391475	M1	Female	trans
cg17714861_MYADM	0.000639902	0.000803247	-0.321862678	M1	Female	trans
cg06322601_CPNE2	0.000639903	0.000803247	-0.365243827	M1	Female	trans
cg09217797_OR5T1	0.000639906	0.00080325	0.43337397	M1	Female	trans
cg23070318_SNORA16B	0.000639907	0.00080325	-0.500417524	M1	Female	trans
cg11662061_ENSG00000234675	0.000639911	0.000803254	-0.49704044	M1	Female	trans
cg11563784_AGER	0.000639914	0.000803257	-0.418835724	M1	Female	trans
cg16001722_USP26	0.000639915	0.000803258	-0.495871411	M1	Female	trans
cg02096001_SHC3	0.000639917	0.000803259	0.417454562	M1	Female	trans
cg04667775_TNFSF18	0.000639919	0.00080326	-0.384476507	M1	Female	trans
cg02606480_RNY4P34	0.000639921	0.000803262	-0.560981241	M1	Female	trans
cg11500903_RN7SL507P	0.000639922	0.000803262	-0.565372863	M1	Female	trans
cg10501210_PDK4	0.000639922	0.000803262	0.583869591	M1	Female	trans
cg15982099_RPL21P41	0.000639923	0.000803262	-0.209173711	M1	Female	trans
cg04012439_CPA3	0.000639926	0.000803264	-0.306532555	M1	Female	trans
cg20339553_SNORA36C	0.000639926	0.000803264	0.352915354	M1	Female	trans
cg01093369_ASIC2	0.000639928	0.000803265	-1.033575835	M1	Female	trans
cg14640477_ENSG00000236864	0.000639934	0.000803272	0.412161903	M1	Female	trans
cg20046668_FLG-AS1	0.000639935	0.000803272	-0.429027983	M1	Female	trans
cg15065591_ENSG00000224605	0.000639935	0.000803272	-0.528146231	M1	Female	trans
cg17972361_CRIP3	0.000639941	0.000803278	-0.255768776	M1	Female	trans
cg19092914_ENSG00000204368	0.000639942	0.000803278	-0.628433543	M1	Female	trans
cg00542992_ADH5P2	0.000639944	0.000803278	-0.476765534	M1	Female	trans
cg06361543_PRAP1	0.000639952	0.000803278	-0.528707719	M1	Female	trans
cg16141840_RPL21P41	0.000639954	0.000803278	-0.187890092	M1	Female	trans
cg15353666_RGS9BP	0.000639954	0.000803278	-0.464146407	M1	Female	trans
cg11247887_FLT1P1	0.000639956	0.000803278	-0.482770015	M1	Female	trans
cg13360249_ENSG00000218048	0.00063996	0.000803278	-0.507071037	M1	Female	trans
cg04874862_PRR4	0.00063996	0.000803278	-0.42195239	M1	Female	trans
cg11882358_CNGB1	0.00063996	0.000803278	-0.448505601	M1	Female	trans
cg23001415_ENSG00000225881	0.00063996	0.000803278	0.279799653	M1	Female	trans
cg23001415_ENSG00000225974	0.00063996	0.000803278	0.211166133	M1	Female	trans
cg23001415_XRCC6P3	0.00063996	0.000803278	0.553346604	M1	Female	trans
cg23001415_RNU6-968P	0.00063996	0.000803278	0.553346604	M1	Female	trans
cg23001415_SLC25A20P1	0.00063996	0.000803278	0.553346604	M1	Female	trans
cg23001415_MTATP6P21	0.00063996	0.000803278	0.553346604	M1	Female	trans
cg23001415_PIP5K1P2	0.00063996	0.000803278	0.392732404	M1	Female	trans
cg23001415_IGHD5-24	0.00063996	0.000803278	0.392732404	M1	Female	trans
cg23001415_RPS2P52	0.00063996	0.000803278	0.553346604	M1	Female	trans
cg23001415_OR4K12P	0.00063996	0.000803278	0.553346604	M1	Female	trans
cg23001415_RBMY1F	0.00063996	0.000803278	0.553346604	M1	Female	trans
cg23001415_MED28P4	0.00063996	0.000803278	0.553346604	M1	Female	trans
cg23001415_ENSG00000225175	0.00063996	0.000803278	0.248200627	M1	Female	trans
cg23001415_ENSG00000237590	0.00063996	0.000803278	0.392732404	M1	Female	trans
cg23001415_NLRP5	0.00063996	0.000803278	0.371350949	M1	Female	trans
cg23001415_RNU7-185P	0.00063996	0.000803278	0.109682554	M1	Female	trans
cg00357546_ENSG00000231080	0.000639961	0.000803278	-0.434112561	M1	Female	trans
cg08158675_PRRT2	0.000639962	0.000803278	-0.460216613	M1	Female	trans
cg05921384_SRGAP3-AS4	0.000639964	0.000803278	-0.406692825	M1	Female	trans
cg24567967_CATIP-AS1	0.000639964	0.000803278	0.446185483	M1	Female	trans
cg20733879_ENSG00000239674	0.000639965	0.000803278	-0.441489752	M1	Female	trans
cg09410841_LECT2	0.000639965	0.000803278	-0.485505069	M1	Female	trans
cg06803261_PABPC1L2A	0.000639968	0.00080328	-0.370494914	M1	Female	trans
cg04508044_RNU6-1145P	0.000639968	0.00080328	0.330611784	M1	Female	trans
cg02013018_RNA5SP427	0.000639971	0.000803283	0.545800765	M1	Female	trans
cg00636079_ENSG00000240888	0.000639975	0.000803286	0.44544902	M1	Female	trans
cg02487130_AIP	0.000639976	0.000803286	-0.564514415	M1	Female	trans
cg16863375_FOXL1	0.000639976	0.000803286	-0.445280886	M1	Female	trans
cg04431059_SNORD116-5	0.000639978	0.000803288	-0.413024366	M1	Female	trans
cg20972369_ENSG00000240265	0.000639978	0.000803288	-0.32285113	M1	Female	trans
cg16609260_OR7E36P	0.000639981	0.00080329	0.423925631	M1	Female	trans
cg04198854_ITGA6	0.000639985	0.000803294	-0.370878672	M1	Female	trans
cg25534544_SNORD16	0.000639986	0.000803294	0.378964483	M1	Female	trans
cg25855415_DNAJC5	0.000639986	0.000803294	0.439122818	M1	Female	trans
cg06947811_ENSG00000236425	0.000639989	0.000803297	0.609030076	M1	Female	trans
cg11091734_GOLGA2	0.000639991	0.000803297	-0.342758447	M1	Female	trans
cg17725166_GPR101	0.000639994	0.0008033	-0.313094785	M1	Female	trans
cg20344908_ENSG00000216781	0.000639996	0.000803301	-0.697014204	M1	Female	trans
cg13806489_ENSG00000232234	0.000639999	0.000803304	-0.577067581	M1	Female	trans
cg19467576_CGA	0.000640007	0.000803313	-0.45894015	M1	Female	trans
cg14564616_ENSG00000237308	0.000640008	0.000803313	0.437207252	M1	Female	trans
cg00762705_EDAR	0.000640009	0.000803314	-0.53546316	M1	Female	trans
cg27030245_SNX16	0.00064001	0.000803314	0.437304217	M1	Female	trans
cg21780600_LINC01456	0.00064001	0.000803314	-0.352799336	M1	Female	trans
cg00991379_RN7SKP1	0.000640013	0.000803314	-0.534058081	M1	Female	trans
cg10284638_MEG9	0.000640014	0.000803314	-0.234697231	M1	Female	trans
cg10284638_ENSG00000236507	0.000640014	0.000803314	-0.401510083	M1	Female	trans
cg20540806_CAVIN2	0.000640014	0.000803314	0.337604222	M1	Female	trans
cg27056165_MMP24	0.000640015	0.000803314	0.652766734	M1	Female	trans
cg06322601_POLR2I	0.000640016	0.000803314	-0.349014419	M1	Female	trans
cg23911229_RPS15AP5	0.000640016	0.000803314	-0.277219492	M1	Female	trans
cg09623464_ANK3	0.000640017	0.000803314	-0.482188151	M1	Female	trans
cg21400562_NEURL2	0.00064002	0.000803318	-0.348257665	M1	Female	trans
cg17414101_AEBP2	0.000640022	0.000803318	0.408228484	M1	Female	trans
cg04601510_SEC61B	0.000640023	0.000803318	-0.532051633	M1	Female	trans
cg23806703_DEPDC4	0.000640023	0.000803318	-0.422841399	M1	Female	trans
cg09996633_KIAA1549	0.000640026	0.00080332	-0.435862791	M1	Female	trans
cg22152521_CMYA5	0.000640027	0.00080332	-0.368260302	M1	Female	trans
cg10365469_RPL21P23	0.000640027	0.00080332	-0.476582063	M1	Female	trans
cg26703758_MIR548B	0.000640028	0.00080332	0.476426442	M1	Female	trans
cg18943454_ENSAP3	0.000640029	0.00080332	0.307284023	M1	Female	trans
cg04208344_ZNF556	0.000640029	0.00080332	-0.407107732	M1	Female	trans
cg06564407_CCDC8	0.00064003	0.00080332	-0.592447203	M1	Female	trans
cg20112827_ZNF516	0.00064003	0.00080332	-0.431723182	M1	Female	trans
cg25130590_YBX2P1	0.000640031	0.000803321	-0.473924424	M1	Female	trans
cg09253696_TNFRSF4	0.000640034	0.000803323	0.523254574	M1	Female	trans
cg12488134_FGF7P4	0.000640035	0.000803323	0.675639358	M1	Female	trans
cg11681913_RPS2P7	0.000640037	0.000803324	-0.548779734	M1	Female	trans
cg07207099_USO1	0.000640037	0.000803324	0.315307391	M1	Female	trans
cg18087761_CMAS	0.000640038	0.000803324	-0.419243691	M1	Female	trans
cg23436703_SULT1A4	0.000640039	0.000803325	-0.365580671	M1	Female	trans
cg06779317_ENSG00000229588	0.000640041	0.000803326	-0.841382333	M1	Female	trans
cg22585595_SLC13A1	0.000640044	0.000803327	-0.511256042	M1	Female	trans
cg04226929_ENSG00000236864	0.000640044	0.000803327	0.426248706	M1	Female	trans
cg04087712_CRYGB	0.000640044	0.000803327	-0.401254667	M1	Female	trans
cg09623464_KPNA5	0.000640045	0.000803327	-0.491508689	M1	Female	trans
cg17733194_KCNAB1-AS2	0.000640046	0.000803327	-0.47162542	M1	Female	trans
cg16150798_RPS5P3	0.000640047	0.000803328	0.451478638	M1	Female	trans
cg05012125_TGFBRAP1	0.000640049	0.000803329	-0.518769762	M1	Female	trans
cg07596643_FSCN1	0.00064005	0.000803329	1.292559625	M1	Female	trans
cg21075845_DPPA3	0.000640054	0.000803333	-0.429427606	M1	Female	trans
cg01423911_NECTIN3-AS1	0.000640056	0.000803334	0.474372984	M1	Female	trans
cg05620362_RNA5SP391	0.000640061	0.000803334	-0.865967917	M1	Female	trans
cg04243292_RNU6-512P	0.000640067	0.000803334	-0.737158764	M1	Female	trans
cg11268585_H4P1	0.000640068	0.000803334	-0.298481768	M1	Female	trans
cg17653352_ACNATP	0.000640069	0.000803334	-0.515179303	M1	Female	trans
cg10040153_RNU5A-6P	0.00064007	0.000803334	-0.479055081	M1	Female	trans
cg20007245_PSMG4	0.000640071	0.000803334	0.392773185	M1	Female	trans
cg25795606_OR6B2	0.000640073	0.000803334	-0.389505375	M1	Female	trans
cg02574801_SNORD61	0.000640075	0.000803334	-0.430468589	M1	Female	trans
cg16077168_RPS3AP41	0.000640075	0.000803334	-0.926497504	M1	Female	trans
cg10989862_PRAMEF25	0.000640077	0.000803334	-0.464873362	M1	Female	trans
cg10989862_PRAMEF9	0.000640077	0.000803334	-0.464873362	M1	Female	trans
cg10989862_RNU7-176P	0.000640077	0.000803334	-0.475952159	M1	Female	trans
cg10989862_KLF2P1	0.000640077	0.000803334	-0.444352839	M1	Female	trans
cg10989862_ZNF70P1	0.000640077	0.000803334	-0.247227103	M1	Female	trans
cg10989862_DCAF4L2	0.000640077	0.000803334	-0.154957787	M1	Female	trans
cg10989862_SNORD114-17	0.000640077	0.000803334	-0.174812686	M1	Female	trans
cg10989862_ENSG00000224661	0.000640077	0.000803334	-0.284398036	M1	Female	trans
cg10989862_PRAMEF4	0.000640077	0.000803334	-0.118790021	M1	Female	trans
cg10989862_PRAMEF15	0.000640077	0.000803334	-0.488929404	M1	Female	trans
cg10989862_RPL6P5	0.000640077	0.000803334	-0.488929404	M1	Female	trans
cg10989862_RNA5SP109	0.000640077	0.000803334	-0.488929404	M1	Female	trans
cg10989862_ACTG1P23	0.000640077	0.000803334	-0.488929404	M1	Female	trans
cg10989862_OR9R1P	0.000640077	0.000803334	-0.488929404	M1	Female	trans
cg10989862_OR4K3	0.000640077	0.000803334	-0.488929404	M1	Female	trans
cg10989862_MIR1193	0.000640077	0.000803334	-0.488929404	M1	Female	trans
cg10989862_OR4K11P	0.000640077	0.000803334	-0.488929404	M1	Female	trans
cg10989862_ENSG00000228464	0.000640077	0.000803334	-0.488929404	M1	Female	trans
cg10989862_ENSG00000233981	0.000640077	0.000803334	-0.488929404	M1	Female	trans
cg10989862_ENSG00000235922	0.000640077	0.000803334	-0.488929404	M1	Female	trans
cg10989862_CSHL1	0.000640077	0.000803334	-0.068251013	M1	Female	trans
cg25284798_LRRN4	0.000640081	0.000803338	-0.31471745	M1	Female	trans
cg12790874_ENSG00000232555	0.000640082	0.000803338	-0.482703766	M1	Female	trans
cg10814415_CCL17	0.000640087	0.000803343	-0.294554963	M1	Female	trans
cg11575912_LIN28AP2	0.000640088	0.000803343	-0.494636104	M1	Female	trans
cg01724587_ENSG00000197476	0.000640088	0.000803343	-0.346059382	M1	Female	trans
cg16328558_ENSG00000235572	0.000640091	0.000803346	-0.398063486	M1	Female	trans
cg20567311_DOK6	0.000640096	0.000803351	-0.370644775	M1	Female	trans
cg01610685_ITGAL	0.000640096	0.000803351	-0.446936696	M1	Female	trans
cg23409591_KCNA7	0.000640097	0.000803351	-0.367457906	M1	Female	trans
cg08082694_ENSG00000235834	0.000640098	0.000803351	-0.39232022	M1	Female	trans
cg05563033_ACSL6-AS1	0.000640102	0.000803355	-0.579550471	M1	Female	trans
cg23919433_ENSG00000235450	0.000640106	0.000803359	0.164758016	M1	Female	trans
cg25473438_CAVIN2-AS1	0.000640107	0.000803359	0.391756338	M1	Female	trans
cg20990699_MIR590	0.000640108	0.000803359	-0.44211171	M1	Female	trans
cg20952901_SLC25A14P1	0.000640108	0.000803359	0.449221451	M1	Female	trans
cg02858625_TUBAP2	0.000640109	0.000803359	-0.436055964	M1	Female	trans
cg16007508_ENSG00000239291	0.00064011	0.00080336	-0.406067482	M1	Female	trans
cg05737004_RN7SKP87	0.000640112	0.00080336	-0.55000122	M1	Female	trans
cg06902555_SYT9	0.000640112	0.00080336	-0.328025996	M1	Female	trans
cg21966616_TANK-AS1	0.000640113	0.00080336	-0.381419463	M1	Female	trans
cg20935363_PLCD4	0.000640114	0.000803361	0.454130958	M1	Female	trans
cg00199007_PACSIN2	0.000640115	0.000803362	-0.428420869	M1	Female	trans
cg23073032_ENSG00000241889	0.000640116	0.000803362	0.305695285	M1	Female	trans
cg16655291_LINC01291	0.000640117	0.000803362	-0.451148456	M1	Female	trans
cg03220912_MTIF3	0.000640118	0.000803362	-0.404586118	M1	Female	trans
cg04498418_C7orf26	0.000640119	0.000803362	-0.634078496	M1	Female	trans
cg19353052_BHMT2	0.00064012	0.000803363	-0.825677473	M1	Female	trans
cg21415853_NPAP1	0.000640122	0.000803364	-0.37754039	M1	Female	trans
cg08077155_CYP2B6	0.000640122	0.000803364	0.555400352	M1	Female	trans
cg15031917_ENSG00000215840	0.000640123	0.000803364	0.472312148	M1	Female	trans
cg27551718_KRT18P33	0.000640125	0.000803366	-0.514083651	M1	Female	trans
cg19277969_HECA	0.000640127	0.000803367	-0.519856094	M1	Female	trans
cg12619737_ENSG00000240441	0.000640129	0.000803368	-0.543670652	M1	Female	trans
cg03476252_ENSG00000229882	0.000640132	0.000803371	-0.477343014	M1	Female	trans
cg04099454_LINC01186	0.000640133	0.000803371	-0.409216101	M1	Female	trans
cg12046819_ENSG00000213067	0.000640134	0.000803371	-0.326093801	M1	Female	trans
cg16856722_CDH10	0.000640134	0.000803371	-0.457014883	M1	Female	trans
cg15099537_ALDOB	0.000640136	0.000803372	-0.487183306	M1	Female	trans
cg10040153_ENSG00000236889	0.000640136	0.000803372	-0.55670702	M1	Female	trans
cg04198854_CCDC144A	0.000640137	0.000803372	-0.356593296	M1	Female	trans
cg02001279_TMEM184B	0.00064014	0.000803375	-0.441804259	M1	Female	trans
cg12008478_GRHL3	0.000640142	0.000803376	-0.455069827	M1	Female	trans
cg23516227_ENSG00000225649	0.000640145	0.000803379	-0.40738856	M1	Female	trans
cg01227445_SENP3	0.000640146	0.000803379	-0.530990083	M1	Female	trans
cg10336014_ENSG00000237633	0.000640146	0.000803379	0.488980673	M1	Female	trans
cg12636982_OR6F1	0.000640148	0.000803379	-0.417237816	M1	Female	trans
cg09627874_ENSG00000219682	0.000640148	0.000803379	0.356493964	M1	Female	trans
cg11831394_RN7SL344P	0.00064015	0.00080338	-0.498059197	M1	Female	trans
cg02590715_SLFN12	0.000640151	0.000803381	-0.37887308	M1	Female	trans
cg02522311_ST13P11	0.000640152	0.000803381	0.3150137	M1	Female	trans
cg03351580_KRTAP13-1	0.000640154	0.000803383	-0.356297641	M1	Female	trans
cg15859083_RLN1	0.000640156	0.000803383	0.411064437	M1	Female	trans
cg04136018_DPPA3P2	0.000640157	0.000803384	0.431898197	M1	Female	trans
cg15859083_SMYD2	0.000640161	0.000803388	0.499116593	M1	Female	trans
cg14386951_RPS17P1	0.000640162	0.000803388	2.972322886	M1	Female	trans
cg12962613_SNORD114-3	0.000640163	0.000803388	-0.408359963	M1	Female	trans
cg05653697_ENSG00000240790	0.000640163	0.000803388	0.494068589	M1	Female	trans
cg00074244_LINC02624	0.000640167	0.000803392	0.4443002	M1	Female	trans
cg04517903_CEACAM22P	0.000640168	0.000803393	-0.489821526	M1	Female	trans
cg07942622_PDZK1IP1	0.00064017	0.000803394	0.595217629	M1	Female	trans
cg05976115_ITIH6	0.000640172	0.000803395	-0.394502371	M1	Female	trans
cg10411146_ENSG00000235377	0.000640173	0.000803396	-0.394981533	M1	Female	trans
cg22375104_ENSG00000229968	0.000640174	0.000803396	-0.533165774	M1	Female	trans
cg15188881_ENSG00000229002	0.000640175	0.000803396	-0.239835911	M1	Female	trans
cg05056349_LAMB3	0.000640175	0.000803396	0.523082137	M1	Female	trans
cg18430478_ACTBP7	0.000640177	0.000803397	-0.526159028	M1	Female	trans
cg05577657_RNU7-80P	0.000640181	0.000803401	-0.519531899	M1	Female	trans
cg08535195_PSMA2	0.000640182	0.000803401	-0.642203971	M1	Female	trans
cg04070200_RNA5SP155	0.000640183	0.000803401	-0.393493365	M1	Female	trans
cg09861450_LINC01139	0.000640183	0.000803401	0.433099545	M1	Female	trans
cg06736785_PHKG2	0.000640185	0.000803402	-0.464908629	M1	Female	trans
cg23340935_ENSG00000201807	0.000640187	0.000803404	-0.383290482	M1	Female	trans
cg01138305_TRDC	0.00064019	0.000803407	0.598404279	M1	Female	trans
cg01648869_HNRNPA1P23	0.000640192	0.000803408	-0.482668768	M1	Female	trans
cg04751533_HS1BP3-IT1	0.000640192	0.000803408	-0.441591394	M1	Female	trans
cg07681935_C10orf99	0.000640194	0.000803409	-0.433355597	M1	Female	trans
cg11893742_BPIFC	0.000640199	0.000803414	-0.634460099	M1	Female	trans
cg18230175_ARHGEF7-IT1	0.000640199	0.000803414	0.633932468	M1	Female	trans
cg16071815_SLC16A2	0.0006402	0.000803414	-0.349379046	M1	Female	trans
cg19412031_CTU2	0.000640201	0.000803414	-0.420764408	M1	Female	trans
cg02302000_RNA5SP483	0.000640205	0.000803419	-0.638248001	M1	Female	trans
cg12878716_CSNK1E	0.000640206	0.000803419	-0.724291205	M1	Female	trans
cg17866165_RNU6ATAC6P	0.000640213	0.000803426	-0.339707941	M1	Female	trans
cg19648023_SPATA2P1	0.000640219	0.000803434	-0.492427728	M1	Female	trans
cg20940796_SNORD42B	0.000640222	0.000803436	-0.616331717	M1	Female	trans
cg04299170_PSPHP1	0.000640228	0.000803443	-0.421430881	M1	Female	trans
cg21663341_DUSP23	0.000640229	0.000803443	-0.483534078	M1	Female	trans
cg01780009_F2	0.00064023	0.000803443	-0.528004232	M1	Female	trans
cg02172724_SDC1	0.000640231	0.000803443	-0.496891843	M1	Female	trans
cg03909863_ENSG00000223486	0.000640233	0.000803443	-0.389011583	M1	Female	trans
cg13031190_PIK3C2G	0.000640233	0.000803443	-0.505474397	M1	Female	trans
cg12600174_KIF3A	0.000640235	0.000803444	0.436209456	M1	Female	trans
cg22626897_STRIP2	0.000640235	0.000803444	-0.45772954	M1	Female	trans
cg20007465_ADAMTS5	0.000640238	0.000803447	0.215388228	M1	Female	trans
cg05948955_ATP13A5-AS1	0.00064024	0.000803448	-0.336546004	M1	Female	trans
cg15593298_AGPAT5	0.000640241	0.000803448	0.514587699	M1	Female	trans
cg05518022_LINC01763	0.000640245	0.000803453	0.390821818	M1	Female	trans
cg13844904_GS1-594A7.3	0.000640248	0.000803456	-0.433320867	M1	Female	trans
cg23414262_DPF3	0.000640251	0.000803458	-0.333963292	M1	Female	trans
cg13535449_LINC01251	0.000640254	0.00080346	-0.486245433	M1	Female	trans
cg16278496_RNU6-984P	0.000640255	0.00080346	0.390830642	M1	Female	trans
cg09565472_ENSG00000229458	0.000640255	0.00080346	-0.294805967	M1	Female	trans
cg23093741_TRBV5-3	0.000640256	0.00080346	-0.371322666	M1	Female	trans
cg08194009_IRAK2	0.000640256	0.00080346	-0.499742733	M1	Female	trans
cg21792134_ENSG00000229261	0.000640259	0.000803462	-0.412800844	M1	Female	trans
cg19110931_B3GNT3	0.00064026	0.000803463	-0.508810288	M1	Female	trans
cg07605143_COL2A1	0.000640261	0.000803464	-0.434232012	M1	Female	trans
cg05056349_MKRN8P	0.000640263	0.000803465	0.289918902	M1	Female	trans
cg04498418_FAM155B	0.000640267	0.000803468	-0.626492649	M1	Female	trans
cg08535195_ENSG00000228554	0.000640268	0.000803468	-0.704401487	M1	Female	trans
cg27082921_HMGN1P7	0.000640271	0.000803468	-0.453502126	M1	Female	trans
cg17139095_RPAIN	0.000640271	0.000803468	-0.543062341	M1	Female	trans
cg06736785_RBM11	0.000640273	0.000803468	0.463467367	M1	Female	trans
cg08771408_ENSG00000215464	0.000640276	0.000803468	-0.324809087	M1	Female	trans
cg06346138_C20orf144	0.000640277	0.000803468	-0.425495258	M1	Female	trans
cg01616519_ENSG00000236412	0.00064028	0.000803468	0.337436448	M1	Female	trans
cg03040423_RNA5SP448	0.000640281	0.000803468	-0.23108124	M1	Female	trans
cg03040423_CHEK2P4	0.000640281	0.000803468	-0.46216248	M1	Female	trans
cg03040423_LINC02054	0.000640281	0.000803468	-0.179624549	M1	Female	trans
cg03040423_RAC1P5	0.000640281	0.000803468	-0.327207489	M1	Female	trans
cg03040423_PCDHA1	0.000640281	0.000803468	-0.25231811	M1	Female	trans
cg03040423_RPL32P15	0.000640281	0.000803468	-0.562526257	M1	Female	trans
cg03040423_RAET1M	0.000640281	0.000803468	-0.50463622	M1	Female	trans
cg03040423_KRTAP4-12	0.000640281	0.000803468	-0.562526257	M1	Female	trans
cg03040423_ENSG00000198671	0.000640281	0.000803468	-0.377511414	M1	Female	trans
cg03040423_TSPY24P	0.000640281	0.000803468	-0.50463622	M1	Female	trans
cg03040423_ENSG00000231557	0.000640281	0.000803468	-0.562526257	M1	Female	trans
cg14861778_GPC6-AS2	0.000640281	0.000803468	-0.347817927	M1	Female	trans
cg19316173_RN7SL414P	0.000640282	0.000803468	-0.350338272	M1	Female	trans
cg20952901_TFPI	0.000640283	0.000803468	0.497044718	M1	Female	trans
cg02207084_CLEC18B	0.000640283	0.000803468	-0.421347946	M1	Female	trans
cg02001279_RHBDF1	0.000640289	0.000803473	-0.421032469	M1	Female	trans
cg13565400_ARRDC2	0.000640289	0.000803473	0.436720619	M1	Female	trans
cg00759146_FTH1P12	0.00064029	0.000803474	-0.329856095	M1	Female	trans
cg03197961_TMCO5B	0.000640291	0.000803474	-0.312292126	M1	Female	trans
cg09152224_RNU6-181P	0.000640293	0.000803476	-0.332933723	M1	Female	trans
cg02590715_CCL2	0.000640295	0.000803477	-0.437253957	M1	Female	trans
cg16360278_PRSS41	0.000640296	0.000803477	0.461115544	M1	Female	trans
cg16569407_P2RY13	0.000640296	0.000803477	-0.705587991	M1	Female	trans
cg08437041_RNU2-70P	0.000640301	0.000803481	-0.412003861	M1	Female	trans
cg04299170_ENSG00000231424	0.000640302	0.000803482	-0.406761671	M1	Female	trans
cg21032074_TWIST2	0.000640304	0.000803482	-0.391213045	M1	Female	trans
cg13703714_SETD6	0.000640304	0.000803482	-0.388528038	M1	Female	trans
cg03486265_SNRPFP2	0.000640304	0.000803482	-0.402298411	M1	Female	trans
cg03669282_LINC00354	0.000640305	0.000803482	0.533152299	M1	Female	trans
cg03909863_ENSG00000229272	0.000640306	0.000803482	-0.404796443	M1	Female	trans
cg18323824_PRKCZ-AS1	0.000640306	0.000803482	-0.539045793	M1	Female	trans
cg22646311_CUZD1	0.000640307	0.000803482	0.396973133	M1	Female	trans
cg27109672_CYP4A22-AS1	0.000640309	0.000803484	0.476366507	M1	Female	trans
cg00109781_POU6F2-AS1	0.000640318	0.000803493	-0.482347024	M1	Female	trans
cg22549984_GAS2L3	0.000640318	0.000803493	-0.34140319	M1	Female	trans
cg25212717_LINC01143	0.000640322	0.000803497	-0.528241267	M1	Female	trans
cg24429037_ANKRD20A11P	0.000640329	0.000803504	-0.427884379	M1	Female	trans
cg23404528_ENSG00000229836	0.000640329	0.000803504	0.470104973	M1	Female	trans
cg07198994_IL31	0.00064033	0.000803504	-1.479664937	M1	Female	trans
cg15593298_SAPCD2	0.000640335	0.000803509	-0.548570273	M1	Female	trans
cg00912942_ENSG00000234750	0.000640335	0.000803509	-0.72074483	M1	Female	trans
cg17777432_ZNF205	0.000640339	0.000803512	-0.525474586	M1	Female	trans
cg10313151_ENSG00000214748	0.00064034	0.000803513	-0.544812347	M1	Female	trans
cg24916358_MRPL50P1	0.000640342	0.000803515	0.658811025	M1	Female	trans
cg17362819_DRD5P2	0.000640345	0.000803517	-0.532532566	M1	Female	trans
cg05058706_ENSG00000238231	0.000640346	0.000803517	-0.678942823	M1	Female	trans
cg19155518_DMAP1	0.000640348	0.00080352	-0.464921655	M1	Female	trans
cg19392754_ENSG00000223942	0.00064035	0.000803521	0.467062585	M1	Female	trans
cg07173972_TRIM2	0.000640352	0.000803523	0.372204891	M1	Female	trans
cg13262723_CNKSR1	0.000640357	0.000803528	-0.473180984	M1	Female	trans
cg14335687_ENSG00000233668	0.000640357	0.000803528	-0.456516018	M1	Female	trans
cg08216943_MIR1827	0.000640362	0.00080353	-0.294538696	M1	Female	trans
cg15471398_IL4	0.000640364	0.00080353	-0.43143149	M1	Female	trans
cg16404630_RNU1-74P	0.000640366	0.00080353	-0.47696687	M1	Female	trans
cg24304928_ARL4AP1	0.000640368	0.00080353	-0.331129176	M1	Female	trans
cg09227800_NOP56	0.000640371	0.00080353	-0.467193034	M1	Female	trans
cg01301741_KCNAB1-AS2	0.000640371	0.00080353	-0.382020108	M1	Female	trans
cg06322601_C7orf26	0.000640371	0.00080353	-0.381330682	M1	Female	trans
cg17847052_AKAP7	0.000640372	0.00080353	-0.398037357	M1	Female	trans
cg03179419_DNAJC5B	0.000640376	0.00080353	-0.40820079	M1	Female	trans
cg15166583_RPS6KB1	0.000640376	0.00080353	-0.461183764	M1	Female	trans
cg16593845_MCF2L2	0.000640378	0.00080353	0.303924787	M1	Female	trans
cg12942009_UGT1A11P	0.000640379	0.00080353	-0.401091536	M1	Female	trans
cg04498418_HNRNPA0	0.00064038	0.00080353	-0.601895412	M1	Female	trans
cg27056165_RCHY1	0.000640381	0.00080353	-0.650104618	M1	Female	trans
cg03699103_PHBP13	0.000640381	0.00080353	-0.308598856	M1	Female	trans
cg12878716_PANK4	0.000640383	0.00080353	-0.694560742	M1	Female	trans
cg02302000_ENSG00000233839	0.000640383	0.00080353	-0.560482731	M1	Female	trans
cg18597415_ENSG00000233824	0.000640384	0.00080353	-0.388532541	M1	Female	trans
cg03734133_NEO1	0.000640384	0.00080353	-0.390931481	M1	Female	trans
cg20820894_RNU1-82P	0.000640385	0.00080353	-0.563203559	M1	Female	trans
cg01089498_RPL23AP29	0.000640387	0.00080353	0.439644832	M1	Female	trans
cg10925082_FNDC1-IT1	0.000640388	0.00080353	0.374040793	M1	Female	trans
cg22438763_NECTIN1	0.000640388	0.00080353	-0.499932696	M1	Female	trans
cg18493502_FRG2FP	0.00064039	0.00080353	-0.250295274	M1	Female	trans
cg18493502_RNU6-1144P	0.00064039	0.00080353	-0.274805297	M1	Female	trans
cg18493502_CDK4P1	0.00064039	0.00080353	-0.430300859	M1	Female	trans
cg18493502_CEP19P1	0.00064039	0.00080353	-0.430300859	M1	Female	trans
cg18493502_ANKRD54P1	0.00064039	0.00080353	-0.430300859	M1	Female	trans
cg18493502_ELOBP1	0.00064039	0.00080353	-0.430300859	M1	Female	trans
cg18493502_MIR548H3	0.00064039	0.00080353	-0.430300859	M1	Female	trans
cg18493502_RNA5SP443	0.00064039	0.00080353	-0.430300859	M1	Female	trans
cg18493502_ENSG00000176183	0.00064039	0.00080353	-0.176764115	M1	Female	trans
cg18493502_ENSG00000227851	0.00064039	0.00080353	-0.131433124	M1	Female	trans
cg18493502_B3GNT2P1	0.00064039	0.00080353	-0.430300859	M1	Female	trans
cg18493502_ENSG00000230328	0.00064039	0.00080353	-0.176764115	M1	Female	trans
cg18493502_ENSG00000240572	0.00064039	0.00080353	-0.430300859	M1	Female	trans
cg18493502_MAS1L	0.00064039	0.00080353	-0.305401876	M1	Female	trans
cg18493502_KANK1P1	0.00064039	0.00080353	-0.305401876	M1	Female	trans
cg18493502_SOCS2P1	0.00064039	0.00080353	-0.305401876	M1	Female	trans
cg18493502_ENSG00000241385	0.00064039	0.00080353	-0.305401876	M1	Female	trans
cg18301136_STX5	0.000640392	0.000803532	-0.461446998	M1	Female	trans
cg17958291_ENSG00000234042	0.000640397	0.000803537	-0.448081999	M1	Female	trans
cg02992549_ENSG00000178412	0.000640399	0.000803538	-0.374268574	M1	Female	trans
cg17818792_C9	0.000640401	0.00080354	-0.405239658	M1	Female	trans
cg17604362_RPL36AP43	0.000640405	0.000803544	-0.704128053	M1	Female	trans
cg03687953_ACTG1P25	0.000640405	0.000803544	0.406502065	M1	Female	trans
cg12840361_PDK2	0.000640406	0.000803544	-0.46871401	M1	Female	trans
cg02616251_PCDH9	0.000640407	0.000803544	-0.744783088	M1	Female	trans
cg01524501_ENSG00000227192	0.000640408	0.000803544	0.469868712	M1	Female	trans
cg11157765_CREB3L2-AS1	0.000640409	0.000803544	-0.42672007	M1	Female	trans
cg25037011_ENSG00000227192	0.000640412	0.000803545	0.466840926	M1	Female	trans
cg15977816_RNU7-136P	0.000640414	0.000803545	0.451859512	M1	Female	trans
cg24855134_ENSG00000226477	0.000640415	0.000803545	-0.34177634	M1	Female	trans
cg11148883_ENSG00000231883	0.000640416	0.000803545	-0.498902209	M1	Female	trans
cg21016503_SNORD52	0.000640416	0.000803545	0.121227165	M1	Female	trans
cg21016503_TRIAP1P1	0.000640416	0.000803545	0.579984694	M1	Female	trans
cg21016503_RPS2P2	0.000640416	0.000803545	0.579984694	M1	Female	trans
cg21016503_ENSG00000233866	0.000640416	0.000803545	0.579984694	M1	Female	trans
cg21016503_RNU6ATAC30P	0.000640416	0.000803545	0.337362626	M1	Female	trans
cg05483845_RNVU1-15	0.000640417	0.000803545	-0.41502003	M1	Female	trans
cg19323951_LINC00158	0.000640418	0.000803546	0.396508622	M1	Female	trans
cg11616276_FAM86MP	0.000640419	0.000803547	-0.568407574	M1	Female	trans
cg11145160_ENSG00000230707	0.00064042	0.000803547	-0.548016393	M1	Female	trans
cg17454234_ENSG00000239470	0.000640423	0.000803549	-0.670847828	M1	Female	trans
cg20847114_KCNAB1-AS1	0.000640425	0.000803549	-0.396378446	M1	Female	trans
cg05356662_SNX21	0.000640425	0.000803549	-0.518920516	M1	Female	trans
cg17777432_A4GALT	0.000640426	0.000803549	-0.541157344	M1	Female	trans
cg08818130_FNDC1-IT1	0.000640426	0.000803549	-0.285574526	M1	Female	trans
cg03238516_PDCL3P1	0.000640427	0.00080355	-0.520662421	M1	Female	trans
cg15333688_OR51R1P	0.000640428	0.000803551	-0.394800783	M1	Female	trans
cg22549984_LRRC40	0.000640432	0.000803554	-0.331070812	M1	Female	trans
cg23727505_LINC01399	0.000640436	0.000803556	-0.342069066	M1	Female	trans
cg14267705_ENSG00000223536	0.000640436	0.000803556	-0.318772338	M1	Female	trans
cg24756631_MIR1233-1	0.000640437	0.000803556	0.490113193	M1	Female	trans
cg24756631_MIR1233-2	0.000640437	0.000803556	0.460880419	M1	Female	trans
cg12594940_DHRS4L2	0.000640439	0.000803558	-0.352092541	M1	Female	trans
cg10324998_ATP5MC1P1	0.000640442	0.000803561	0.643750671	M1	Female	trans
cg15048714_TSPEAR-AS2	0.000640448	0.000803567	-0.406683083	M1	Female	trans
cg20825109_ARF1P1	0.000640451	0.00080357	-0.339461599	M1	Female	trans
cg09162333_NT5C	0.000640453	0.000803571	-0.473218939	M1	Female	trans
cg15109916_FBXL16	0.000640454	0.000803571	-0.485188907	M1	Female	trans
cg18966810_CDH4	0.000640454	0.000803571	-0.389182946	M1	Female	trans
cg04554666_RHO	0.000640454	0.000803571	-0.526859864	M1	Female	trans
cg05773599_ARF4P4	0.000640455	0.000803571	-1.462220839	M1	Female	trans
cg02448481_LINC01980	0.000640459	0.000803576	-0.794060454	M1	Female	trans
cg04453436_RPL31P61	0.000640461	0.000803577	-0.471278914	M1	Female	trans
cg21240474_RPS29P7	0.000640463	0.000803577	-0.497822046	M1	Female	trans
cg01409776_OR2A15P	0.000640463	0.000803577	-0.486762328	M1	Female	trans
cg05818000_ENSG00000231482	0.000640465	0.000803577	-0.338467634	M1	Female	trans
cg19159404_ENSG00000239532	0.000640465	0.000803577	-0.420113841	M1	Female	trans
cg01143454_PTGIS	0.000640466	0.000803577	0.538874394	M1	Female	trans
cg15488978_GSTA5	0.000640467	0.000803577	-0.405950373	M1	Female	trans
cg12474980_OST4	0.000640467	0.000803577	-0.378197987	M1	Female	trans
cg01512132_KLRC4	0.000640468	0.000803577	-0.358116206	M1	Female	trans
cg03775628_ENSG00000229169	0.000640468	0.000803577	-0.282352519	M1	Female	trans
cg14981532_FAM83A-AS1	0.000640469	0.000803578	-0.372133066	M1	Female	trans
cg23634134_MTATP6P26	0.000640473	0.000803581	0.530058771	M1	Female	trans
cg05013129_SNORD67	0.000640477	0.000803584	0.440385646	M1	Female	trans
cg19234412_ENSG00000230676	0.00064048	0.000803587	-1.681156238	M1	Female	trans
cg11382248_MRPL27	0.000640483	0.000803589	-0.555156309	M1	Female	trans
cg14181112_ENSG00000236425	0.000640483	0.000803589	-0.5315672	M1	Female	trans
cg21351830_EIF4HP2	0.000640484	0.000803589	-0.34588708	M1	Female	trans
cg06736785_NCK2	0.000640486	0.000803591	-0.485932814	M1	Female	trans
cg04208996_ATG2B	0.000640487	0.000803592	-0.465065169	M1	Female	trans
cg20966089_POTEH	0.000640489	0.000803592	-0.318229202	M1	Female	trans
cg13376515_ENSG00000236864	0.000640489	0.000803592	0.532506652	M1	Female	trans
cg16792066_ENSG00000233222	0.00064049	0.000803593	0.326755495	M1	Female	trans
cg18687588_BMP1	0.000640492	0.000803594	-0.357860924	M1	Female	trans
cg03098826_RNA5SP207	0.000640492	0.000803594	-0.426498961	M1	Female	trans
cg13465461_ENSG00000223804	0.000640499	0.000803601	-0.360575983	M1	Female	trans
cg05559648_SPAAR	0.000640502	0.000803602	0.539751346	M1	Female	trans
cg07832337_SEZ6L-AS1	0.000640503	0.000803602	0.41390452	M1	Female	trans
cg11690666_ENSG00000237087	0.000640503	0.000803602	-0.399126346	M1	Female	trans
cg13001142_ENSG00000233339	0.000640504	0.000803602	-0.500604451	M1	Female	trans
cg26860792_ENSG00000235572	0.000640505	0.000803602	-0.376492504	M1	Female	trans
cg03593057_LRFN1	0.000640506	0.000803602	0.392906793	M1	Female	trans
cg24836506_ENSG00000227519	0.000640506	0.000803602	0.507858255	M1	Female	trans
ch.12.1017720R_SPR	0.000640506	0.000803602	0.628998148	M1	Female	trans
cg03660115_OR2A12	0.000640507	0.000803602	0.453878883	M1	Female	trans
cg10157663_GPX5	0.000640508	0.000803602	0.593597292	M1	Female	trans
cg06218972_RNU6-984P	0.000640509	0.000803602	0.53851124	M1	Female	trans
cg16939391_PFN1P6	0.000640509	0.000803602	0.413749009	M1	Female	trans
cg15627464_ENSG00000236425	0.00064051	0.000803602	0.644008744	M1	Female	trans
cg18477969_LINC02806	0.000640511	0.000803602	-0.5972265	M1	Female	trans
cg07722359_NUS1P1	0.000640511	0.000803602	-0.325119609	M1	Female	trans
cg22806076_RADX	0.000640512	0.000803602	-0.661868396	M1	Female	trans
cg14260773_RPL21P110	0.000640513	0.000803603	-0.347715584	M1	Female	trans
cg06736785_MFAP3	0.000640516	0.000803604	0.453548207	M1	Female	trans
cg17918676_MEAK7	0.000640516	0.000803604	-0.458097109	M1	Female	trans
cg18605377_ENSG00000233133	0.000640517	0.000803604	-0.360048145	M1	Female	trans
cg20237815_BCRP4	0.000640517	0.000803604	-0.504648198	M1	Female	trans
cg05526015_GFRA4	0.000640518	0.000803604	-0.263044707	M1	Female	trans
cg26659805_RNA5S5	0.000640521	0.000803606	0.428273706	M1	Female	trans
cg08317284_LINC02857	0.000640521	0.000803606	0.314510643	M1	Female	trans
cg00384264_ACSL6-AS1	0.000640522	0.000803606	-0.416083922	M1	Female	trans
cg16481961_RNA5S16	0.000640522	0.000803606	0.412545959	M1	Female	trans
cg23259981_EPAS1	0.00064053	0.000803614	0.374808862	M1	Female	trans
cg19128982_RPL39P36	0.00064053	0.000803614	-0.505227126	M1	Female	trans
cg26816564_RNU7-136P	0.000640533	0.000803616	0.378172163	M1	Female	trans
cg26072483_ENSG00000227815	0.000640534	0.000803616	-0.431551497	M1	Female	trans
cg26362184_DRD5P2	0.000640534	0.000803616	-0.516303245	M1	Female	trans
cg16726234_ENSG00000234017	0.000640537	0.000803619	-0.422211621	M1	Female	trans
cg02590715_CLK2P1	0.000640538	0.000803619	-0.370926162	M1	Female	trans
cg09152224_ENSG00000224970	0.000640539	0.000803619	-0.342361517	M1	Female	trans
cg24160354_OR6C4	0.000640541	0.000803619	-0.465505964	M1	Female	trans
cg14257071_ELOAP1	0.000640542	0.000803619	-0.451732683	M1	Female	trans
cg09107912_ARHGEF17	0.000640542	0.000803619	-0.507080965	M1	Female	trans
cg15489301_RNU6-746P	0.000640543	0.000803619	0.533465752	M1	Female	trans
cg14898116_RPL34P33	0.000640546	0.000803621	0.452938325	M1	Female	trans
cg02158090_SLC39A3	0.000640546	0.000803621	-0.549003691	M1	Female	trans
cg01345354_APOC4-APOC2	0.000640547	0.000803621	-0.395972379	M1	Female	trans
cg03103060_ENSG00000233028	0.000640549	0.000803621	-0.642803522	M1	Female	trans
cg26326088_RN7SL504P	0.00064055	0.000803621	-0.594209059	M1	Female	trans
cg07044859_ACSL6-AS1	0.00064055	0.000803621	0.547225252	M1	Female	trans
cg11978593_RN7SKP178	0.00064055	0.000803621	-0.367015789	M1	Female	trans
cg17069396_RNU6-291P	0.00064055	0.000803621	0.376270519	M1	Female	trans
cg10631684_ENSG00000235572	0.000640552	0.000803621	-0.439814801	M1	Female	trans
cg20271057_PAFAH1B2P1	0.000640552	0.000803621	-0.471061769	M1	Female	trans
cg11754374_ENSG00000241003	0.000640552	0.000803621	-0.366827646	M1	Female	trans
cg21822187_CDKN2AIPNLP1	0.000640553	0.000803621	-0.536411671	M1	Female	trans
cg04425604_SCGN	0.000640554	0.000803621	-0.402451231	M1	Female	trans
cg09057080_SNORD69	0.000640556	0.000803622	-0.471584219	M1	Female	trans
cg16770243_FAM90A5P	0.000640556	0.000803622	-0.40752401	M1	Female	trans
cg04639241_MYCNOS	0.000640557	0.000803623	-0.378472055	M1	Female	trans
cg12594546_ENSG00000241280	0.000640558	0.000803623	-0.506229706	M1	Female	trans
cg12953599_BMS1P22	0.000640565	0.00080363	0.348414246	M1	Female	trans
cg20491223_BANF2	0.000640565	0.00080363	0.487164983	M1	Female	trans
cg22131013_ENSG00000233651	0.000640569	0.000803634	-0.415359181	M1	Female	trans
cg22026465_RNU6-907P	0.000640571	0.000803635	-0.406764238	M1	Female	trans
cg12836961_CDHR1	0.000640572	0.000803635	-0.783106298	M1	Female	trans
cg06619035_ENSG00000235349	0.000640572	0.000803635	-0.383463789	M1	Female	trans
cg23116016_RPL23AP25	0.000640573	0.000803635	-0.578721537	M1	Female	trans
cg09760986_LRRC52	0.000640574	0.000803636	-0.662751493	M1	Female	trans
cg21853067_ENSG00000225544	0.000640575	0.000803636	0.685151586	M1	Female	trans
cg13712952_ENSG00000177418	0.000640576	0.000803636	-0.326562038	M1	Female	trans
cg16237565_KCNA4	0.000640577	0.000803637	-0.348434774	M1	Female	trans
cg20657843_MSRB1	0.000640578	0.000803637	-0.376483139	M1	Female	trans
cg15593298_SRP9	0.00064058	0.000803637	0.515506254	M1	Female	trans
cg12438392_UGT1A11P	0.00064058	0.000803637	-0.575868705	M1	Female	trans
cg20476087_PDGFA	0.000640583	0.00080364	0.463152525	M1	Female	trans
cg08056069_LCN15	0.000640584	0.00080364	0.306452145	M1	Female	trans
cg25184805_LINC00881	0.000640586	0.000803642	-0.314289877	M1	Female	trans
cg08880327_ENSG00000214970	0.000640587	0.000803642	-0.326045588	M1	Female	trans
cg09381162_ENSG00000223945	0.000640587	0.000803642	-0.46464037	M1	Female	trans
cg23861834_ENSG00000203565	0.000640589	0.000803643	0.5347868	M1	Female	trans
cg05868023_FBLN2	0.00064059	0.000803643	0.363384899	M1	Female	trans
cg24202000_CCDC196	0.00064059	0.000803643	-0.514646971	M1	Female	trans
cg17600784_RAPH1	0.000640591	0.000803643	-0.414576016	M1	Female	trans
cg04678080_MOXD1	0.000640592	0.000803644	0.571672849	M1	Female	trans
cg01341751_LINC01998	0.000640594	0.000803644	-0.543170901	M1	Female	trans
cg01028000_ARRDC1-AS1	0.000640598	0.000803649	-0.662735331	M1	Female	trans
cg06671710_PAFAH1B2P1	0.000640602	0.000803653	-0.496917526	M1	Female	trans
cg06162644_TMEM70	0.000640603	0.000803654	0.525700971	M1	Female	trans
cg09476440_AP4M1	0.000640606	0.000803656	0.366620993	M1	Female	trans
cg18455405_FN3K	0.000640607	0.000803656	-0.328210237	M1	Female	trans
cg11144986_RNA5SP425	0.000640613	0.000803663	-0.574677751	M1	Female	trans
cg09817248_LCE3D	0.000640616	0.000803666	0.387912644	M1	Female	trans
cg11376872_MIR141	0.000640618	0.000803666	-0.668691741	M1	Female	trans
cg12925689_RNU1-82P	0.000640618	0.000803666	0.607322	M1	Female	trans
cg06544239_C2orf83	0.00064062	0.000803668	-0.363183101	M1	Female	trans
cg14867071_SNORD116-13	0.000640622	0.000803668	0.331149871	M1	Female	trans
cg06952660_JAG2	0.000640622	0.000803668	-0.511819403	M1	Female	trans
cg08317284_ENSG00000233332	0.000640623	0.000803668	0.330255521	M1	Female	trans
cg27390524_MIR604	0.000640623	0.000803668	-0.542700503	M1	Female	trans
cg04199615_EIF3J-DT	0.000640624	0.000803668	-0.435807472	M1	Female	trans
cg17669898_LINC01567	0.000640625	0.000803668	-0.516925577	M1	Female	trans
cg23422763_IGLV1-44	0.000640626	0.000803668	0.273149665	M1	Female	trans
cg19880004_PROK1	0.000640626	0.000803668	-0.507160319	M1	Female	trans
cg01224863_CASC4P1	0.000640627	0.000803668	-0.378169816	M1	Female	trans
cg24304617_HLA-DRB9	0.00064063	0.000803671	0.358942662	M1	Female	trans
cg01616519_HMGB1P10	0.00064063	0.000803671	0.357462418	M1	Female	trans
cg22988305_LINC01920	0.000640632	0.000803672	-0.413847302	M1	Female	trans
cg22821472_GPR84	0.000640637	0.000803677	-0.480914596	M1	Female	trans
cg20657843_PRSS22	0.000640639	0.000803678	-0.385684816	M1	Female	trans
cg26718078_STK24-AS1	0.00064064	0.000803678	0.588568235	M1	Female	trans
cg07917878_RNU7-170P	0.00064064	0.000803678	-0.667496151	M1	Female	trans
cg13202325_CDRT15P2	0.000640647	0.000803685	0.572965019	M1	Female	trans
cg02172724_JUND	0.00064065	0.000803689	-0.509048817	M1	Female	trans
cg01005608_SLC9A4	0.000640653	0.000803692	-0.482507024	M1	Female	trans
cg14850730_NPY1R	0.000640655	0.000803693	-0.507410137	M1	Female	trans
cg05669210_RBM15-AS1	0.000640659	0.000803697	0.284526732	M1	Female	trans
cg26847616_ENSG00000229689	0.00064066	0.000803698	-0.517060871	M1	Female	trans
cg23893635_ENSG00000243004	0.000640664	0.000803701	-0.419202613	M1	Female	trans
cg12283439_TM4SF18	0.000640666	0.000803704	-0.395917784	M1	Female	trans
cg01978072_CASP14	0.000640671	0.000803708	-0.38736398	M1	Female	trans
cg01224863_ENSG00000237311	0.000640683	0.000803722	-0.336669908	M1	Female	trans
cg04768463_OR5AW1P	0.000640684	0.000803722	-0.693009589	M1	Female	trans
cg14135887_OR5AW1P	0.000640684	0.000803722	-0.465088406	M1	Female	trans
cg13814351_SH3RF2	0.000640687	0.000803724	-0.458782498	M1	Female	trans
cg06295676_TAS2R9	0.000640688	0.000803724	-0.346531889	M1	Female	trans
cg27629753_TSPAN14	0.000640689	0.000803724	-0.43031072	M1	Female	trans
cg25855415_PPDPF	0.000640689	0.000803724	0.450098857	M1	Female	trans
cg13703714_SFXN4	0.000640689	0.000803724	-0.408774293	M1	Female	trans
cg15166583_TIMM23B	0.00064069	0.000803724	-0.436899707	M1	Female	trans
cg20047904_GFPT2	0.000640691	0.000803724	-0.508652659	M1	Female	trans
cg24169118_RORC	0.000640691	0.000803724	1.078927146	M1	Female	trans
cg17387571_KCNH7	0.000640696	0.000803726	-0.546368392	M1	Female	trans
cg03220912_SUZ12	0.000640696	0.000803726	-0.398513339	M1	Female	trans
cg02232418_PDZRN3	0.000640697	0.000803726	-0.71828271	M1	Female	trans
cg22160300_RNU7-197P	0.000640697	0.000803726	-0.370931032	M1	Female	trans
cg24337090_ENSG00000224260	0.000640697	0.000803726	-0.403602467	M1	Female	trans
cg08044704_HAP1	0.000640702	0.000803732	-0.494813349	M1	Female	trans
cg02268738_ENSG00000206776	0.000640704	0.000803733	-0.415038516	M1	Female	trans
cg17454173_ENSG00000228513	0.000640706	0.000803735	-0.39889601	M1	Female	trans
cg18054408_ENSG00000198106	0.000640707	0.000803735	-0.163997343	M1	Female	trans
cg04938082_CDY7P	0.000640708	0.000803735	-0.321056121	M1	Female	trans
cg05232081_MIR7-3HG	0.000640708	0.000803735	-0.428628021	M1	Female	trans
cg04208996_YWHAZ	0.00064071	0.000803736	-0.480460677	M1	Female	trans
cg19045970_ENSG00000213690	0.000640712	0.000803737	0.48311055	M1	Female	trans
cg06638795_MIR181A2	0.000640716	0.000803741	0.469978739	M1	Female	trans
cg07939836_PDZK1	0.000640717	0.000803741	0.394001852	M1	Female	trans
cg09476440_ENSG00000243243	0.000640718	0.000803741	-0.383086594	M1	Female	trans
cg16255663_AKR1C1	0.000640718	0.000803741	-0.472592716	M1	Female	trans
cg09227800_EZR	0.000640719	0.000803741	-0.455377144	M1	Female	trans
cg15353542_GADD45G	0.000640719	0.000803741	-0.650754147	M1	Female	trans
cg24007800_TPM3P7	0.00064072	0.000803741	-0.366789479	M1	Female	trans
cg05976115_FAM183DP	0.000640723	0.000803743	-0.425815011	M1	Female	trans
cg02892650_MKRN4P	0.000640723	0.000803743	-0.435312671	M1	Female	trans
cg09543047_FSTL5	0.000640723	0.000803743	-0.474188018	M1	Female	trans
cg14584450_ENSG00000228626	0.000640728	0.000803746	-0.636888867	M1	Female	trans
cg26946042_ENSG00000233383	0.000640728	0.000803746	0.513687259	M1	Female	trans
cg16599577_ENSG00000228463	0.000640732	0.000803751	-0.543950725	M1	Female	trans
cg19124160_RAB33A	0.000640733	0.000803751	-0.450932301	M1	Female	trans
cg23127183_MRPL42P2	0.000640735	0.000803753	0.461140269	M1	Female	trans
cg19679651_ENSG00000226310	0.000640737	0.000803754	-0.405650052	M1	Female	trans
cg26548239_HTR5A	0.000640738	0.000803754	-0.554059154	M1	Female	trans
cg22606460_GAPDHP32	0.000640744	0.000803761	0.389458601	M1	Female	trans
cg17830140_ZBTB40-IT1	0.000640745	0.000803761	-0.366586261	M1	Female	trans
cg10666167_ENSG00000228173	0.000640746	0.000803761	-0.357861354	M1	Female	trans
cg20638896_ATP6V1E1P1	0.000640746	0.000803761	-0.659273214	M1	Female	trans
cg10411658_HIBCH	0.000640749	0.000803762	-0.363114561	M1	Female	trans
cg21610436_LINC02627	0.000640749	0.000803762	-0.321180399	M1	Female	trans
cg00256632_C2orf78	0.00064075	0.000803764	-0.268884378	M1	Female	trans
cg02814691_CYTH4	0.000640753	0.000803765	-0.485949588	M1	Female	trans
cg20273576_RSPH1	0.000640753	0.000803765	-0.355380323	M1	Female	trans
cg09623464_VAPA	0.000640755	0.000803767	-0.481684225	M1	Female	trans
cg06736785_CEP350	0.000640756	0.000803767	0.455006928	M1	Female	trans
cg03220912_MTREX	0.000640758	0.000803768	-0.413209424	M1	Female	trans
cg23461216_DMWD	0.000640761	0.000803771	-0.443354122	M1	Female	trans
cg26720125_SULT6B1	0.000640763	0.000803773	0.656675931	M1	Female	trans
cg22609902_AKAP1	0.000640765	0.000803775	-0.548795437	M1	Female	trans
cg09024862_PACRG-AS3	0.000640767	0.000803776	-0.472784799	M1	Female	trans
cg08742095_RPL37P3	0.000640771	0.00080378	-0.442785951	M1	Female	trans
cg09623464_ZNF808	0.000640773	0.000803781	-0.465455987	M1	Female	trans
cg09074299_PSME2P1	0.000640776	0.000803784	-0.494373105	M1	Female	trans
cg19871940_CDC25C	0.00064078	0.000803788	0.372687378	M1	Female	trans
cg01513516_ENSG00000239129	0.000640782	0.00080379	-0.41240393	M1	Female	trans
cg12008478_ENSG00000235240	0.000640783	0.000803791	-0.42430379	M1	Female	trans
cg06372909_SNORA41	0.000640785	0.000803792	-0.493136585	M1	Female	trans
cg14122995_RBMXL3	0.000640788	0.000803795	-0.332448919	M1	Female	trans
cg13299279_ENSG00000238004	0.000640789	0.000803795	-0.350858108	M1	Female	trans
cg27289662_Y_RNA	0.000640791	0.000803797	-0.299913333	M1	Female	trans
cg02877478_ARHGAP30	0.000640793	0.000803798	0.378804233	M1	Female	trans
cg07562175_UNC79	0.000640802	0.000803808	-0.49056516	M1	Female	trans
cg03795776_TUBB8P8	0.000640803	0.000803808	0.546255362	M1	Female	trans
cg11214594_RPL35AP36	0.000640804	0.000803808	-0.460370649	M1	Female	trans
cg26916936_ENSG00000231187	0.000640804	0.000803808	0.525583683	M1	Female	trans
cg17714861_CST7	0.000640805	0.000803808	-0.398321406	M1	Female	trans
cg05438523_ENSG00000241804	0.000640805	0.000803808	-0.348974352	M1	Female	trans
cg05269124_ACTR1AP1	0.000640806	0.000803809	-0.425337622	M1	Female	trans
cg24999624_ENSG00000230728	0.000640811	0.000803813	-0.428428218	M1	Female	trans
cg10797095_SP2	0.000640815	0.000803816	-0.46062109	M1	Female	trans
cg09371063_U3	0.000640815	0.000803816	0.517715547	M1	Female	trans
cg09137879_UCP3	0.000640817	0.000803818	-0.447517248	M1	Female	trans
cg05065888_C20orf204	0.000640818	0.000803818	-0.363350052	M1	Female	trans
cg03220912_SCOC	0.000640819	0.000803818	-0.403699752	M1	Female	trans
cg22961457_RNPS1	0.00064082	0.000803818	-0.539286381	M1	Female	trans
cg23355166_ENSG00000230284	0.000640821	0.000803818	-0.449298898	M1	Female	trans
cg09024023_RN7SL215P	0.000640822	0.000803819	-0.467944948	M1	Female	trans
cg23083366_LCE3D	0.00064083	0.000803828	0.5842432	M1	Female	trans
cg05987309_ENSG00000212663	0.000640833	0.00080383	-0.417628189	M1	Female	trans
cg08768920_RN7SL841P	0.000640833	0.00080383	-0.389750891	M1	Female	trans
cg13935919_LLPHP2	0.000640833	0.00080383	-0.490499174	M1	Female	trans
cg19735532_ANKRD33	0.000640835	0.00080383	-0.453277888	M1	Female	trans
cg09485678_RN7SL241P	0.000640838	0.000803833	0.478504159	M1	Female	trans
cg17324671_IGHJ1	0.000640841	0.000803836	-0.327241401	M1	Female	trans
cg07942622_C3orf86	0.000640842	0.000803836	0.552773732	M1	Female	trans
cg14457908_ENSG00000237707	0.000640844	0.000803836	-0.485598716	M1	Female	trans
cg11773114_MKRN4P	0.000640845	0.000803836	-0.425928614	M1	Female	trans
cg01169429_POLR2B	0.000640845	0.000803836	-0.509822987	M1	Female	trans
cg00770964_ENSG00000234537	0.000640846	0.000803836	0.590471966	M1	Female	trans
cg14210607_TADA2B	0.000640846	0.000803836	-0.483369044	M1	Female	trans
cg00490039_RNU7-90P	0.000640847	0.000803836	-0.679731414	M1	Female	trans
cg15029183_NLE1	0.000640848	0.000803836	-0.408606656	M1	Female	trans
cg14907617_KRTAP1-5	0.000640848	0.000803836	0.417119865	M1	Female	trans
cg05291244_TCF23	0.000640852	0.000803839	0.390468553	M1	Female	trans
cg06602454_NDUFB11P1	0.000640852	0.000803839	-0.427789446	M1	Female	trans
cg16626067_PUSL1	0.000640854	0.00080384	-0.569232729	M1	Female	trans
cg21021608_KRTAP2-2	0.000640854	0.00080384	-0.380107754	M1	Female	trans
cg26307193_PKN1	0.000640857	0.000803841	-0.37619107	M1	Female	trans
cg09835575_ENSG00000227192	0.00064086	0.000803843	-0.519210138	M1	Female	trans
cg02668903_TTC21A	0.00064086	0.000803843	-0.393361204	M1	Female	trans
cg09575750_ERMP1	0.000640862	0.000803844	-0.417223556	M1	Female	trans
cg16498770_LDHAP5	0.000640862	0.000803844	0.466207678	M1	Female	trans
cg09191854_LRRC6	0.000640863	0.000803844	-0.712582866	M1	Female	trans
cg07173972_GRN	0.000640864	0.000803844	-0.390392826	M1	Female	trans
cg14098470_RNU6-442P	0.000640864	0.000803844	-0.411729751	M1	Female	trans
cg13468092_SNORA29	0.000640865	0.000803844	0.898371303	M1	Female	trans
cg27560690_RNU7-169P	0.000640866	0.000803844	-0.453579467	M1	Female	trans
cg22930385_TNFRSF1A	0.000640866	0.000803844	-0.541979471	M1	Female	trans
cg16857912_MSRB3	0.000640867	0.000803844	-0.557418735	M1	Female	trans
cg12291533_CRYM	0.000640868	0.000803844	-0.443628068	M1	Female	trans
cg13647079_GAPDHP57	0.000640869	0.000803844	-0.490064198	M1	Female	trans
cg24135923_ENSG00000229424	0.000640869	0.000803844	-0.407613789	M1	Female	trans
cg15937049_RNU4-27P	0.00064087	0.000803844	-0.834520134	M1	Female	trans
cg00406188_RMDN2-AS1	0.000640873	0.000803846	-0.633771188	M1	Female	trans
cg07463103_MIR1278	0.000640874	0.000803846	0.382142289	M1	Female	trans
cg01451277_ENSG00000238645	0.000640874	0.000803846	-0.420629233	M1	Female	trans
cg13565400_NECTIN4	0.000640876	0.000803848	0.459764404	M1	Female	trans
cg03664889_XG	0.000640877	0.000803848	-0.401244274	M1	Female	trans
cg01605814_NANOGP10	0.000640878	0.000803848	-0.449958427	M1	Female	trans
cg10599770_KIR2DP1	0.000640882	0.000803852	-0.735455523	M1	Female	trans
cg04924345_CBX5	0.000640883	0.000803852	-0.530887733	M1	Female	trans
cg03830265_PATJ	0.000640883	0.000803852	-0.400961122	M1	Female	trans
cg16899501_UQCRQ	0.000640886	0.000803854	-0.392447044	M1	Female	trans
cg13957457_ENSG00000234356	0.000640887	0.000803855	-0.478485686	M1	Female	trans
cg06301252_ZNF483	0.000640891	0.000803859	-0.562566112	M1	Female	trans
cg17709804_PCDH1	0.000640898	0.000803865	-0.443114421	M1	Female	trans
cg05264324_ACSL5	0.000640898	0.000803865	-0.438086172	M1	Female	trans
cg09438069_OR7E117P	0.000640898	0.000803865	-0.571011908	M1	Female	trans
cg19690148_ZC3H10	0.000640899	0.000803865	-0.412254604	M1	Female	trans
cg16481961_RNA5S5	0.000640905	0.000803871	0.405921748	M1	Female	trans
cg22843488_PEAK3	0.000640905	0.000803871	0.482041307	M1	Female	trans
cg25131461_APOBEC3F	0.000640908	0.000803871	-0.352512901	M1	Female	trans
cg17806394_RNU6-893P	0.000640911	0.000803871	-0.408878182	M1	Female	trans
cg16176069_ENSG00000228521	0.000640913	0.000803871	-0.331349906	M1	Female	trans
cg12386544_RPL23AP15	0.000640914	0.000803871	-0.712024918	M1	Female	trans
cg01342225_DCAF13P1	0.000640916	0.000803871	-0.4287291	M1	Female	trans
cg25300757_ENSG00000227711	0.00064092	0.000803871	-0.386345542	M1	Female	trans
cg12067981_ENSG00000226355	0.00064092	0.000803871	-0.512559504	M1	Female	trans
cg13427748_SFTPC	0.000640921	0.000803871	0.588679648	M1	Female	trans
cg17366173_BCAR3	0.000640923	0.000803871	-0.367412149	M1	Female	trans
cg27194219_OR6E1P	0.000640924	0.000803871	-0.465534931	M1	Female	trans
cg14652830_ENSG00000232978	0.000640924	0.000803871	-0.568556091	M1	Female	trans
cg18924965_OR7E117P	0.000640924	0.000803871	0.458089732	M1	Female	trans
cg21834824_LMNTD1	0.000640924	0.000803871	0.482239166	M1	Female	trans
cg04735964_SSX7	0.000640926	0.000803871	-0.481532796	M1	Female	trans
cg04735964_ENSG00000230153	0.000640926	0.000803871	-0.538049	M1	Female	trans
cg04735964_HNRNPA3P14	0.000640926	0.000803871	-0.59977203	M1	Female	trans
cg04735964_RNA5SP183	0.000640926	0.000803871	-0.59977203	M1	Female	trans
cg04735964_OR2U1P	0.000640926	0.000803871	-0.59977203	M1	Female	trans
cg04735964_DEFA5	0.000640926	0.000803871	-0.59977203	M1	Female	trans
cg04735964_SNORD3H	0.000640926	0.000803871	-0.59977203	M1	Female	trans
cg04735964_POM121L13P	0.000640926	0.000803871	-0.59977203	M1	Female	trans
cg04735964_RNU6-845P	0.000640926	0.000803871	-0.59977203	M1	Female	trans
cg04735964_BMP6P1	0.000640926	0.000803871	-0.59977203	M1	Female	trans
cg04735964_SHOX	0.000640926	0.000803871	-0.59977203	M1	Female	trans
cg04735964_ENSG00000223344	0.000640926	0.000803871	-0.59977203	M1	Female	trans
cg04735964_KPNB1P1	0.000640926	0.000803871	-0.59977203	M1	Female	trans
cg04735964_MTND2P4	0.000640926	0.000803871	-0.348872426	M1	Female	trans
cg04735964_ENSG00000232409	0.000640926	0.000803871	-0.348872426	M1	Female	trans
cg16653138_GMDS	0.000640928	0.000803871	0.564744102	M1	Female	trans
cg14470762_PLA2G2C	0.000640929	0.000803871	-0.544482677	M1	Female	trans
cg02147041_ENSG00000170409	0.000640929	0.000803871	-0.299928873	M1	Female	trans
cg16503053_CTHRC1	0.000640929	0.000803871	-0.423844422	M1	Female	trans
cg19161330_ENSG00000231449	0.000640935	0.000803876	-0.603487617	M1	Female	trans
cg25353287_VTN	0.000640935	0.000803876	-0.384389809	M1	Female	trans
cg00470469_RPL22P11	0.000640936	0.000803876	-0.372869522	M1	Female	trans
cg11738485_NPM1P40	0.000640936	0.000803876	0.371393293	M1	Female	trans
cg06668065_MTX1P1	0.000640937	0.000803876	-0.599838589	M1	Female	trans
cg10284638_ENSG00000232098	0.000640942	0.000803882	-0.357417972	M1	Female	trans
cg07509352_XIRP1	0.000640943	0.000803882	-0.40142791	M1	Female	trans
cg17669549_MBTD1	0.000640943	0.000803882	-0.363786619	M1	Female	trans
cg16336121_BTNL3	0.000640945	0.000803883	-0.428074014	M1	Female	trans
cg09627874_PRX	0.000640947	0.000803883	-0.407325935	M1	Female	trans
cg08823359_FCF1P7	0.000640951	0.000803887	0.392368504	M1	Female	trans
cg18447344_ENSG00000229458	0.000640952	0.000803887	-0.298447935	M1	Female	trans
cg05813498_RAX	0.000640952	0.000803887	-0.403099971	M1	Female	trans
cg11567268_KCNN1	0.000640956	0.00080389	-0.379800889	M1	Female	trans
cg02684104_ENSG00000232111	0.000640959	0.000803893	0.712635466	M1	Female	trans
cg19303748_TMPRSS2	0.00064096	0.000803893	-0.541330193	M1	Female	trans
cg22972806_ARHGAP32	0.00064096	0.000803893	0.429043563	M1	Female	trans
cg05601623_DRC1	0.00064097	0.000803905	-0.366357212	M1	Female	trans
cg08880327_SLC4A10	0.000640973	0.000803908	-0.288277951	M1	Female	trans
cg07173972_CBWD6	0.000640974	0.000803908	0.384187213	M1	Female	trans
cg25239516_ASGR1	0.000640977	0.00080391	-0.418293902	M1	Female	trans
cg27010449_YBX1P2	0.000640978	0.00080391	-0.470500742	M1	Female	trans
cg14073423_ZNF727	0.000640978	0.00080391	-0.599839378	M1	Female	trans
cg21118618_TRPC7	0.00064098	0.000803912	-0.206072725	M1	Female	trans
cg05798111_ARSLP1	0.000640984	0.000803915	-0.399855879	M1	Female	trans
cg16977474_MSLN	0.000640985	0.000803915	0.506124165	M1	Female	trans
cg13920792_ENSG00000235347	0.000640988	0.000803918	-0.32389886	M1	Female	trans
cg15406892_RNU6-741P	0.000640989	0.000803918	-0.548459046	M1	Female	trans
cg02558542_ENSG00000233739	0.000640991	0.000803919	0.639440472	M1	Female	trans
cg15609186_ENSG00000233739	0.000640992	0.000803919	0.57878233	M1	Female	trans
cg13375352_SLC44A1	0.000640992	0.000803919	0.575064882	M1	Female	trans
cg24305584_SPATA31C2	0.000640992	0.000803919	0.399046964	M1	Female	trans
cg17371585_ENSG00000238031	0.000640997	0.000803922	-0.349556809	M1	Female	trans
cg08752433_RPL21P41	0.000640998	0.000803922	0.242842662	M1	Female	trans
cg15544633_LINC02799	0.000640998	0.000803922	0.147671334	M1	Female	trans
cg10723869_ENSG00000232952	0.000640999	0.000803922	-0.671563549	M1	Female	trans
cg06300469_FAM135B	0.000640999	0.000803922	0.357132781	M1	Female	trans
cg06051312_CELA3B	0.000641	0.000803922	-0.339717882	M1	Female	trans
cg02877478_LINC01939	0.000641	0.000803922	0.37385711	M1	Female	trans
cg00960260_PF4	0.000641001	0.000803922	-0.464437028	M1	Female	trans
cg13707123_RNU6-433P	0.000641002	0.000803922	-0.406053952	M1	Female	trans
cg17472111_SOX21	0.000641003	0.000803922	-0.630263706	M1	Female	trans
cg17725166_CCDC162P	0.000641003	0.000803922	-0.276906399	M1	Female	trans
cg25061027_ENSG00000243328	0.000641004	0.000803922	-0.371967831	M1	Female	trans
cg14588422_IGKV1OR-2	0.00064101	0.000803923	-0.399903392	M1	Female	trans
cg17669549_KRAS	0.000641011	0.000803923	-0.367121938	M1	Female	trans
cg19612004_IFNNP1	0.000641012	0.000803923	-0.440645389	M1	Female	trans
cg24202000_RNU6-1200P	0.000641013	0.000803923	-0.587316506	M1	Female	trans
cg11757122_LINC00400	0.000641013	0.000803923	-0.498273793	M1	Female	trans
cg11757122_GPR148	0.000641013	0.000803923	-0.289263526	M1	Female	trans
cg05360307_ENSG00000239986	0.000641014	0.000803923	-0.395509831	M1	Female	trans
cg14378465_G3BP1P1	0.000641015	0.000803923	-0.33464243	M1	Female	trans
cg26881268_CCDC137P	0.000641016	0.000803923	-0.439471291	M1	Female	trans
cg01389203_ENSG00000226280	0.000641017	0.000803923	0.36132491	M1	Female	trans
cg01389203_RNU6-535P	0.000641017	0.000803923	0.516110332	M1	Female	trans
cg01389203_OR51A1P	0.000641017	0.000803923	0.516110332	M1	Female	trans
cg01389203_LINC00523	0.000641017	0.000803923	0.516110332	M1	Female	trans
cg01389203_FBLIM1P1	0.000641017	0.000803923	0.36630432	M1	Female	trans
cg01389203_MIR320D2	0.000641017	0.000803923	0.516110332	M1	Female	trans
cg01389203_ENSG00000233805	0.000641017	0.000803923	0.516110332	M1	Female	trans
cg26178311_MIR107	0.000641018	0.000803923	-0.187984766	M1	Female	trans
cg10828903_SULF2	0.000641019	0.000803923	-0.593858976	M1	Female	trans
cg13362436_ENSG00000213727	0.00064102	0.000803923	-0.524668981	M1	Female	trans
cg13862853_IRX4	0.00064102	0.000803923	-0.397701565	M1	Female	trans
cg24856383_MICOS10P3	0.000641021	0.000803923	0.313823808	M1	Female	trans
cg21762610_PGA4	0.000641023	0.000803925	0.482126223	M1	Female	trans
cg05264324_RNU6-422P	0.000641026	0.000803927	-0.408244629	M1	Female	trans
cg26221506_BLK	0.000641029	0.00080393	-0.242030422	M1	Female	trans
cg22563704_PRUNEP1	0.000641031	0.000803932	-0.478779803	M1	Female	trans
cg19111078_ENSG00000226409	0.000641038	0.000803938	-0.428440877	M1	Female	trans
cg01807574_DPY19L2P2	0.00064104	0.00080394	-0.447463753	M1	Female	trans
cg23421896_FOXI1	0.000641046	0.000803947	-0.48006992	M1	Female	trans
cg04833823_MMD2	0.000641047	0.000803947	0.452657645	M1	Female	trans
cg15333688_RAB4B-EGLN2	0.000641053	0.000803952	-0.384052263	M1	Female	trans
cg23798064_ROBO2P1	0.000641053	0.000803952	-0.473880424	M1	Female	trans
cg08868601_LINC01004	0.000641053	0.000803952	-0.550286552	M1	Female	trans
cg20960392_KLK6	0.000641054	0.000803953	-0.408850789	M1	Female	trans
cg11347582_SLC2A10	0.000641056	0.000803954	-0.459919063	M1	Female	trans
cg17414101_CPLANE1	0.000641058	0.000803955	0.399691508	M1	Female	trans
cg27470654_SEC61GP1	0.000641058	0.000803955	-0.510301391	M1	Female	trans
cg17369694_RN7SKP224	0.000641059	0.000803955	0.409148477	M1	Female	trans
cg05056349_ZFP36	0.000641061	0.000803957	0.513308079	M1	Female	trans
cg12034111_ZNF714	0.000641062	0.000803957	-0.502353929	M1	Female	trans
cg04478428_ANAPC11	0.000641065	0.000803959	-0.417532371	M1	Female	trans
cg20826740_ENSG00000228436	0.000641066	0.00080396	-0.481335687	M1	Female	trans
cg26338386_CTNNA2-AS1	0.000641067	0.00080396	-0.504707057	M1	Female	trans
cg17818792_MTND5P24	0.000641069	0.00080396	-0.366728863	M1	Female	trans
cg23290207_ENSG00000226868	0.000641071	0.00080396	0.352460377	M1	Female	trans
cg15998127_FAM197Y2	0.000641082	0.00080396	-0.354005487	M1	Female	trans
cg15998127_RNA5SP59	0.000641082	0.00080396	-0.564633922	M1	Female	trans
cg15998127_RNA5SP100	0.000641082	0.00080396	-0.564633922	M1	Female	trans
cg15998127_RNA5SP175	0.000641082	0.00080396	-0.564633922	M1	Female	trans
cg15998127_NEUROD6	0.000641082	0.00080396	-0.564633922	M1	Female	trans
cg15998127_SAPCD2P2	0.000641082	0.00080396	-0.328433465	M1	Female	trans
cg15998127_MSANTD2P1	0.000641082	0.00080396	-0.564633922	M1	Female	trans
cg15998127_KRTAP19-5	0.000641082	0.00080396	-0.328433465	M1	Female	trans
cg15998127_MAGEC1	0.000641082	0.00080396	-0.099825673	M1	Female	trans
cg15998127_FAM197Y5	0.000641082	0.00080396	-0.561441033	M1	Female	trans
cg15998127_ENSG00000226570	0.000641082	0.00080396	-0.564633922	M1	Female	trans
cg15998127_FAM197Y7	0.000641082	0.00080396	-0.564633922	M1	Female	trans
cg15998127_FAM197Y3	0.000641082	0.00080396	-0.400743469	M1	Female	trans
cg15998127_ENSG00000236543	0.000641082	0.00080396	-0.564633922	M1	Female	trans
cg15998127_ENSG00000237653	0.000641082	0.00080396	-0.564633922	M1	Female	trans
cg15998127_ENSG00000241105	0.000641082	0.00080396	-0.400743469	M1	Female	trans
cg15998127_HMGB1P15	0.000641082	0.00080396	-0.253263492	M1	Female	trans
cg11465192_TRAJ4	0.000641084	0.000803961	-0.477913964	M1	Female	trans
cg14783708_HES7	0.000641085	0.000803961	-0.389671524	M1	Female	trans
cg23209353_ENSG00000224271	0.000641085	0.000803961	-0.41608813	M1	Female	trans
cg13911116_ENSG00000216621	0.000641088	0.000803964	-0.727794819	M1	Female	trans
cg25439845_LINC01456	0.000641095	0.000803971	-0.315167564	M1	Female	trans
cg20742389_OR52M2P	0.000641096	0.000803971	0.496088077	M1	Female	trans
cg03854071_TIMM9P1	0.000641096	0.000803971	-0.472504974	M1	Female	trans
cg01605814_VWF	0.0006411	0.000803976	-0.482124614	M1	Female	trans
cg25326727_FAM86B2	0.000641101	0.000803976	-0.491919237	M1	Female	trans
cg10326138_RPS29P7	0.000641102	0.000803976	-0.379070351	M1	Female	trans
cg07173972_TNFRSF18	0.000641104	0.000803978	-0.377938337	M1	Female	trans
cg08890020_ENSG00000237293	0.000641115	0.00080399	0.479139753	M1	Female	trans
cg25971649_NCAM1-AS1	0.000641116	0.00080399	-0.498734363	M1	Female	trans
cg06736785_RBPJ	0.000641116	0.00080399	0.468768293	M1	Female	trans
cg12485181_TRAV19	0.000641118	0.00080399	-0.53092742	M1	Female	trans
cg20388329_RPSAP62	0.00064112	0.000803993	-0.375064584	M1	Female	trans
cg07512734_FAM86KP	0.000641122	0.000803993	0.356596591	M1	Female	trans
cg11157765_ENSG00000225798	0.000641122	0.000803993	-0.392688437	M1	Female	trans
cg01470686_ANXA3	0.000641125	0.000803996	-0.61317472	M1	Female	trans
cg04425604_ENSG00000176043	0.000641126	0.000803996	-0.365611024	M1	Female	trans
cg24880701_CTC-338M12.4	0.000641126	0.000803996	-0.455382092	M1	Female	trans
cg16508913_BGN	0.000641128	0.000803996	-0.401527793	M1	Female	trans
cg10411658_HADH	0.000641128	0.000803996	-0.394687129	M1	Female	trans
cg21407000_KCNAB1-AS1	0.00064113	0.000803996	-0.660226504	M1	Female	trans
cg08047401_COBL	0.00064113	0.000803996	-0.439745191	M1	Female	trans
cg11170217_GLIPR1L1	0.000641132	0.000803998	-0.359523515	M1	Female	trans
cg09929238_RNU6-194P	0.000641139	0.000804005	-0.388541629	M1	Female	trans
cg09774124_GOT2P7	0.000641139	0.000804005	-0.357803108	M1	Female	trans
cg07173972_MRPL35P2	0.00064114	0.000804005	0.359163629	M1	Female	trans
cg21198684_SDC1	0.00064114	0.000804005	-0.65115342	M1	Female	trans
cg04391672_SNORD116-19	0.000641143	0.000804007	-0.487534624	M1	Female	trans
cg08243048_HMGB1P48	0.000641146	0.00080401	-0.332159807	M1	Female	trans
cg18480033_RN7SL614P	0.000641148	0.000804012	-0.309629357	M1	Female	trans
cg04667681_RGS5	0.000641151	0.000804014	-0.322767938	M1	Female	trans
cg02723741_MARCHF4	0.000641152	0.000804014	-0.584749337	M1	Female	trans
cg22203300_BPIFB9P	0.000641152	0.000804014	-0.976552411	M1	Female	trans
cg17129519_ITGB1-DT	0.000641153	0.000804014	0.41832034	M1	Female	trans
cg10894164_SLC9C2	0.000641156	0.000804017	-0.566018666	M1	Female	trans
cg17414101_VPS13A	0.000641157	0.000804017	0.38672885	M1	Female	trans
cg06779317_CCNJL	0.000641159	0.000804018	-0.826809918	M1	Female	trans
cg09284106_ENSG00000227948	0.000641159	0.000804018	-0.690021817	M1	Female	trans
cg19216660_LINC02794	0.000641163	0.000804021	-0.363030867	M1	Female	trans
cg04478428_RAB9B	0.000641163	0.000804021	0.341714651	M1	Female	trans
cg21777436_KRT17P6	0.000641165	0.000804022	0.386160535	M1	Female	trans
cg19412031_HMGB3P9	0.000641169	0.000804026	0.338138607	M1	Female	trans
cg16936864_GBX1	0.00064117	0.000804026	-0.420182432	M1	Female	trans
cg25855415_NAGA	0.00064117	0.000804026	0.43541092	M1	Female	trans
cg07140455_LINC02621	0.000641175	0.000804031	-0.474043115	M1	Female	trans
cg24668990_RN7SL728P	0.000641177	0.000804032	0.535106216	M1	Female	trans
cg26972832_MAB21L3	0.000641179	0.000804034	-0.392418607	M1	Female	trans
cg09814167_PDZD3	0.000641183	0.000804037	-0.376908639	M1	Female	trans
cg27368538_LINC01744	0.000641184	0.000804037	-0.454233447	M1	Female	trans
cg16653138_CA14	0.000641185	0.000804037	0.57135021	M1	Female	trans
cg16959364_ARID3B	0.000641185	0.000804037	-0.378726288	M1	Female	trans
cg14815329_COX7A2	0.000641186	0.000804038	-0.405982432	M1	Female	trans
cg21407000_FGF1	0.000641187	0.000804038	-0.591102573	M1	Female	trans
cg01120308_ENSG00000240518	0.000641187	0.000804038	0.50135175	M1	Female	trans
cg23352245_ENSG00000229339	0.000641189	0.000804038	-0.3549454	M1	Female	trans
cg09328960_TMOD4	0.000641189	0.000804038	-0.314034892	M1	Female	trans
cg26571977_RPL36AP39	0.000641193	0.000804043	-0.487784756	M1	Female	trans
cg11416102_LINC01518	0.000641196	0.000804045	-0.354679673	M1	Female	trans
cg02169688_RNU1-89P	0.000641197	0.000804045	-0.288673537	M1	Female	trans
cg02265810_EGR2	0.000641199	0.000804047	-0.434652158	M1	Female	trans
cg15166583_SEC63	0.000641202	0.00080405	-0.466419674	M1	Female	trans
cg00811340_RPS3AP13	0.000641205	0.000804052	-0.406210304	M1	Female	trans
cg18661868_Y_RNA	0.000641211	0.000804059	0.482703774	M1	Female	trans
cg22538778_RPL26P36	0.000641213	0.00080406	0.435748806	M1	Female	trans
cg14503868_TRAF1	0.000641215	0.000804062	-0.346796785	M1	Female	trans
cg02017926_TOR1BP1	0.000641219	0.000804065	0.448125066	M1	Female	trans
cg17772171_FAM83G	0.000641219	0.000804065	-0.504646682	M1	Female	trans
cg09162333_TYK2	0.00064122	0.000804065	-0.496008125	M1	Female	trans
cg07110166_HTRA3	0.000641222	0.000804067	-0.394686119	M1	Female	trans
cg18087761_KCTD20	0.000641223	0.000804067	-0.448116549	M1	Female	trans
cg03044157_LINC01721	0.000641223	0.000804067	-0.344434125	M1	Female	trans
cg20727187_ENSG00000240518	0.000641224	0.000804067	0.530794813	M1	Female	trans
cg03711791_KRT8P42	0.000641225	0.000804067	-0.522004575	M1	Female	trans
cg10488013_TCTN2	0.000641228	0.00080407	-0.358665917	M1	Female	trans
cg24520968_ENSG00000225720	0.00064123	0.000804072	-0.491363891	M1	Female	trans
cg23367851_ENSG00000236206	0.000641238	0.00080408	0.637478754	M1	Female	trans
cg27408471_ACSL6-AS1	0.000641238	0.00080408	0.596198836	M1	Female	trans
cg09033563_ENSG00000229625	0.000641239	0.00080408	0.478286078	M1	Female	trans
cg06186172_UBE2QL1	0.000641241	0.000804081	-0.47100663	M1	Female	trans
cg19436700_PSMC1P11	0.000641241	0.000804081	0.677240832	M1	Female	trans
cg05884205_ENSG00000215444	0.000641243	0.000804083	-0.357090829	M1	Female	trans
cg27398637_CYP2D7	0.000641244	0.000804083	-0.43032317	M1	Female	trans
cg19155518_PWWP3A	0.000641247	0.000804086	-0.492134332	M1	Female	trans
cg04195855_EPN2	0.000641248	0.000804086	-0.501140302	M1	Female	trans
cg17469479_PDCD1LG2	0.000641249	0.000804086	-0.47157427	M1	Female	trans
cg01093369_IL11	0.00064125	0.000804086	-1.007252831	M1	Female	trans
cg06256937_ENSG00000238290	0.000641258	0.000804095	-0.350521213	M1	Female	trans
cg20821566_DLX2	0.00064126	0.000804097	-0.31064924	M1	Female	trans
cg24603464_RNA5S16	0.00064126	0.000804097	0.505818689	M1	Female	trans
cg08013109_GNAQP1	0.000641261	0.000804097	-0.299642216	M1	Female	trans
cg25004838_ENSG00000224477	0.000641263	0.000804098	0.43107496	M1	Female	trans
cg27457290_POU4F3	0.000641264	0.000804098	0.479959765	M1	Female	trans
cg25284798_TNFRSF12A	0.000641267	0.000804101	-0.353583866	M1	Female	trans
cg23814184_TESC	0.000641268	0.000804102	-0.584704828	M1	Female	trans
cg01342225_ENSG00000241357	0.000641269	0.000804102	-0.436687816	M1	Female	trans
cg22702814_METTL15	0.000641271	0.000804104	-0.347929355	M1	Female	trans
cg05518022_CAPZA3	0.000641273	0.000804105	0.418918959	M1	Female	trans
cg14007128_ENSG00000231922	0.000641275	0.000804107	-0.520151749	M1	Female	trans
cg20047904_MICD	0.000641278	0.000804109	-0.527340662	M1	Female	trans
cg13127920_LINC01748	0.00064128	0.000804111	-0.325182123	M1	Female	trans
cg20448053_RPL17P46	0.000641281	0.000804112	0.738102802	M1	Female	trans
cg21909643_ENSG00000212187	0.000641283	0.000804112	0.426524712	M1	Female	trans
cg05508245_SHMT1	0.000641283	0.000804112	-0.351796498	M1	Female	trans
cg24996565_ZNF713	0.000641287	0.000804116	0.415672018	M1	Female	trans
cg20638896_RNU6-485P	0.00064129	0.000804119	-0.529544876	M1	Female	trans
cg24001233_IGKV1OR2-1	0.000641291	0.000804119	-0.363985556	M1	Female	trans
cg18805486_SPATA31C1	0.000641292	0.000804119	-0.328564875	M1	Female	trans
cg26474203_RNU6-44P	0.000641293	0.00080412	-0.488290237	M1	Female	trans
cg10429221_NPR2	0.000641294	0.00080412	-0.38150244	M1	Female	trans
cg15962538_ENSG00000239628	0.000641297	0.000804123	-0.502749747	M1	Female	trans
cg20337110_ENSG00000223646	0.000641298	0.000804123	-0.647403874	M1	Female	trans
cg09789229_BIN2	0.000641302	0.000804128	-0.522437572	M1	Female	trans
cg09006915_RN7SL277P	0.000641306	0.000804131	-0.48043405	M1	Female	trans
cg03143591_RNU6-829P	0.000641307	0.000804131	-0.698013987	M1	Female	trans
cg05649427_ENSG00000229915	0.000641312	0.000804136	-0.307345441	M1	Female	trans
cg05006567_KRT8P43	0.000641313	0.000804137	0.301347795	M1	Female	trans
cg01686736_SPATA13-AS1	0.000641316	0.000804138	-0.4590931	M1	Female	trans
cg01682748_ENSG00000236662	0.000641316	0.000804138	-0.435033036	M1	Female	trans
cg02926415_RPEL1	0.000641321	0.000804143	-0.359051439	M1	Female	trans
cg21399203_ENSG00000241307	0.000641325	0.000804146	-0.409994833	M1	Female	trans
cg21525898_KRT81	0.000641325	0.000804146	-0.456698508	M1	Female	trans
cg15275758_ZNF35	0.000641325	0.000804146	0.491280582	M1	Female	trans
cg11459852_SMARCA2	0.000641326	0.000804147	0.465947936	M1	Female	trans
cg16135755_RNU2-71P	0.000641328	0.000804148	-0.656863677	M1	Female	trans
cg24259615_ZNF683	0.000641335	0.000804155	0.568224	M1	Female	trans
cg02072018_PRSS57	0.000641336	0.000804155	0.569679299	M1	Female	trans
cg26529963_PRELID2	0.000641336	0.000804155	-0.417262807	M1	Female	trans
cg20488913_C3orf35	0.000641339	0.000804158	-0.392237633	M1	Female	trans
cg12537688_HBA2	0.000641341	0.000804159	-0.416437294	M1	Female	trans
cg22875823_RPS20P2	0.000641341	0.000804159	0.381835151	M1	Female	trans
cg07356135_ENSG00000227574	0.000641344	0.000804161	-0.50851233	M1	Female	trans
cg19383909_KCNH5	0.000641344	0.000804161	-0.460069388	M1	Female	trans
cg09030672_MUC4	0.000641346	0.000804161	-0.532733574	M1	Female	trans
cg16555856_TMEM184B	0.000641346	0.000804161	-0.527313308	M1	Female	trans
cg19412031_RNF126	0.000641348	0.000804161	-0.429314795	M1	Female	trans
cg12562232_RNU6-1309P	0.000641348	0.000804161	-0.425837486	M1	Female	trans
cg04208996_ZNF35	0.000641353	0.000804167	-0.482804905	M1	Female	trans
cg02877478_TNFRSF13C	0.000641354	0.000804167	0.243912285	M1	Female	trans
cg04251828_SPINT5P	0.000641359	0.000804172	0.811186497	M1	Female	trans
cg00729860_RNU6-1235P	0.00064136	0.000804172	-0.509984235	M1	Female	trans
cg17818792_UMODL1	0.00064136	0.000804172	0.431252585	M1	Female	trans
cg10866131_NEUROG2	0.000641372	0.000804184	-0.552949489	M1	Female	trans
cg14853657_SLC10A4	0.000641372	0.000804184	-1.071734461	M1	Female	trans
cg18095452_ENSG00000231291	0.000641372	0.000804184	-0.365725781	M1	Female	trans
cg11194994_IGLV1-44	0.000641378	0.000804186	0.334553852	M1	Female	trans
cg22725390_ASIC4-AS1	0.000641381	0.000804186	-0.432414292	M1	Female	trans
cg16077168_RPS3AP24	0.000641381	0.000804186	-0.965646339	M1	Female	trans
cg16045677_MMP23A	0.000641382	0.000804186	-0.40125923	M1	Female	trans
cg01724587_IGHV2-26	0.000641384	0.000804186	-0.162806218	M1	Female	trans
cg15197135_MED13	0.000641384	0.000804186	-0.354704856	M1	Female	trans
cg12173550_ASB17	0.000641386	0.000804186	-0.331620557	M1	Female	trans
cg12173550_HMGB1P18	0.000641386	0.000804186	-0.655830366	M1	Female	trans
cg12173550_PRELID1P7	0.000641386	0.000804186	-0.655830366	M1	Female	trans
cg12173550_PNLIP	0.000641386	0.000804186	-0.655830366	M1	Female	trans
cg12173550_MIR670HG	0.000641386	0.000804186	-0.655830366	M1	Female	trans
cg12173550_GTF2IP2	0.000641386	0.000804186	-0.655830366	M1	Female	trans
cg12173550_CXorf66	0.000641386	0.000804186	-0.655830366	M1	Female	trans
cg12173550_ENSG00000213068	0.000641386	0.000804186	-0.655830366	M1	Female	trans
cg12173550_U3	0.000641386	0.000804186	-0.655830366	M1	Female	trans
cg12173550_RAB1AP2	0.000641386	0.000804186	-0.588338327	M1	Female	trans
cg12173550_HMGN2P13	0.000641386	0.000804186	-0.250275616	M1	Female	trans
cg21240474_LINC01361	0.000641388	0.000804186	-0.478866733	M1	Female	trans
cg25841491_ENSG00000213605	0.000641388	0.000804186	-0.357100787	M1	Female	trans
cg27056165_RNU7-80P	0.000641392	0.00080419	-0.602246379	M1	Female	trans
cg10549984_SNORD81	0.000641394	0.000804191	-0.382267736	M1	Female	trans
cg24711512_RNF212	0.000641396	0.000804191	-0.314254821	M1	Female	trans
cg23024913_ETDA	0.000641397	0.000804191	-0.346192253	M1	Female	trans
cg24711324_MMP27	0.000641397	0.000804191	-0.547426636	M1	Female	trans
cg10227124_GABRG3	0.000641398	0.000804191	-0.511309884	M1	Female	trans
cg17062109_ENSG00000225884	0.000641398	0.000804191	-0.382027002	M1	Female	trans
cg22875823_UBE2E1-AS1	0.000641398	0.000804191	0.430056618	M1	Female	trans
cg03007524_POGLUT3	0.000641399	0.000804191	-0.645657644	M1	Female	trans
cg04667681_ZNF682	0.0006414	0.000804192	-0.373061917	M1	Female	trans
cg19669107_TAB3P1	0.000641402	0.000804193	0.543505453	M1	Female	trans
cg22078459_CSP1	0.000641405	0.000804195	-0.389020207	M1	Female	trans
cg14863272_TMEM145	0.000641409	0.0008042	0.625548318	M1	Female	trans
cg14709234_GRM3-AS1	0.00064141	0.0008042	0.477889023	M1	Female	trans
cg02931783_PP2D1	0.00064141	0.0008042	-0.556508899	M1	Female	trans
cg27357675_ARL4D	0.000641417	0.000804207	-0.398343828	M1	Female	trans
cg18805486_KRTDAP	0.000641418	0.000804208	-0.380020199	M1	Female	trans
cg21293728_SNORD115-4	0.000641422	0.000804211	-0.543695338	M1	Female	trans
cg21184711_ENSG00000223966	0.000641423	0.000804211	0.409907085	M1	Female	trans
cg24090761_PHKA2-AS1	0.000641423	0.000804211	-0.495282708	M1	Female	trans
cg14103680_REXO1	0.000641426	0.000804214	-0.554588742	M1	Female	trans
cg07304175_TRBV5-6	0.000641428	0.000804214	0.426479933	M1	Female	trans
cg13424603_ENSG00000213642	0.000641428	0.000804214	-0.610277728	M1	Female	trans
cg04194055_RNA5SP425	0.000641429	0.000804214	-0.642512898	M1	Female	trans
cg19277969_CTDSPL2	0.00064143	0.000804214	-0.534960757	M1	Female	trans
cg12877532_GCNT2P1	0.000641431	0.000804214	-0.369869167	M1	Female	trans
cg04390849_ENSG00000173966	0.000641431	0.000804214	-0.498703091	M1	Female	trans
cg05921384_FAM227A	0.000641432	0.000804214	-0.376817234	M1	Female	trans
cg03077645_HCFC2P1	0.000641432	0.000804214	-0.4425644	M1	Female	trans
cg09849405_RNPEPL1	0.000641433	0.000804214	-0.566868216	M1	Female	trans
cg25922284_ENSG00000236452	0.000641434	0.000804215	0.537613185	M1	Female	trans
cg18587557_RNU1-19P	0.000641436	0.000804216	0.581236411	M1	Female	trans
cg26307193_MAZ	0.000641436	0.000804216	-0.393707288	M1	Female	trans
cg09419843_EFTUD2	0.00064144	0.000804219	-0.493667429	M1	Female	trans
cg08317284_PDGFRA	0.000641441	0.00080422	0.333933938	M1	Female	trans
cg19124160_NPAP1P6	0.000641448	0.000804228	-0.422453513	M1	Female	trans
cg08268925_GPR107	0.00064145	0.000804228	-0.39986974	M1	Female	trans
cg17918184_C9	0.00064145	0.000804228	-0.391384551	M1	Female	trans
cg21870884_LINC02027	0.00064145	0.000804228	0.327382408	M1	Female	trans
cg18805486_RPL31P28	0.000641451	0.000804228	-0.38138272	M1	Female	trans
cg03378057_ENSG00000227279	0.000641452	0.000804228	-0.585524941	M1	Female	trans
cg20985980_TMEM107	0.000641454	0.000804229	0.517366268	M1	Female	trans
cg06372909_ENSG00000232762	0.000641454	0.000804229	-0.472757436	M1	Female	trans
cg00199007_SCAMP4	0.000641456	0.00080423	-0.404731098	M1	Female	trans
cg04540711_TMED3	0.000641457	0.00080423	-0.446171594	M1	Female	trans
cg06054099_LINC00397	0.000641458	0.00080423	-0.583714031	M1	Female	trans
cg11687389_OR9A1P	0.000641458	0.00080423	-0.381609394	M1	Female	trans
cg24479590_PROM2	0.000641459	0.00080423	-0.458050555	M1	Female	trans
cg06736785_RITA1	0.000641461	0.000804231	-0.464897247	M1	Female	trans
cg01952618_GABRB2	0.000641462	0.000804232	-0.589806583	M1	Female	trans
cg07405255_TP73-AS2	0.000641463	0.000804232	-0.377518137	M1	Female	trans
cg01216063_LINC02643	0.000641465	0.000804233	0.807946126	M1	Female	trans
cg09380600_RPL6P8	0.000641466	0.000804234	-0.427672282	M1	Female	trans
cg01895649_ANKRD9	0.00064147	0.000804238	-0.478455027	M1	Female	trans
cg17240987_ENSG00000225884	0.000641474	0.000804242	-0.431398372	M1	Female	trans
cg24717262_DHX35	0.000641475	0.000804242	-0.429535195	M1	Female	trans
cg03881934_PRND	0.000641475	0.000804242	-0.161233896	M1	Female	trans
cg09476440_SLC2A8	0.000641476	0.000804242	0.395246202	M1	Female	trans
cg04243292_TCEAL2	0.000641476	0.000804242	-0.720245065	M1	Female	trans
cg20825109_RNF11	0.000641479	0.000804244	-0.449538548	M1	Female	trans
cg02303400_ARHGEF9-IT1	0.00064148	0.000804244	-0.390446488	M1	Female	trans
cg01814674_CYP4F32P	0.000641483	0.000804247	-0.369790849	M1	Female	trans
cg22962714_TAS2R7	0.000641486	0.00080425	-0.419977994	M1	Female	trans
cg25010115_RN7SL720P	0.000641487	0.00080425	-0.465168146	M1	Female	trans
cg12089032_LINC01623	0.000641487	0.00080425	-0.389756007	M1	Female	trans
cg01610685_FAM90A15P	0.000641489	0.00080425	-0.330977634	M1	Female	trans
cg02810426_PADI3	0.000641489	0.00080425	-0.335552286	M1	Female	trans
cg20387815_TRAV18	0.000641492	0.000804253	0.414456118	M1	Female	trans
cg20695032_ENSG00000219492	0.000641494	0.000804254	-0.477637688	M1	Female	trans
cg11006267_TIMM8BP1	0.000641495	0.000804254	0.394861468	M1	Female	trans
cg09578729_RN7SL63P	0.000641495	0.000804254	-0.418771698	M1	Female	trans
cg03898598_IGLC6	0.000641496	0.000804254	0.242434446	M1	Female	trans
cg00693004_HMGN2P10	0.000641498	0.000804255	-0.368072616	M1	Female	trans
cg08823027_C5orf34	0.0006415	0.000804256	0.425904446	M1	Female	trans
cg23893635_TRPC6P	0.0006415	0.000804256	-0.460006115	M1	Female	trans
cg22646311_TM4SF1	0.000641501	0.000804257	0.361665439	M1	Female	trans
cg08762534_ENSG00000237293	0.000641503	0.000804258	0.62139224	M1	Female	trans
cg05957781_CCL25	0.000641507	0.000804263	-0.372505359	M1	Female	trans
cg13375352_LINC01393	0.000641508	0.000804263	0.578306028	M1	Female	trans
cg26543311_CRTC1P1	0.000641509	0.000804263	-0.359777661	M1	Female	trans
cg15126179_DDX3Y	0.000641511	0.000804265	0.572174084	M1	Female	trans
cg03779213_LINC01683	0.000641512	0.000804265	-0.398961914	M1	Female	trans
cg13320413_CLEC7A	0.000641513	0.000804266	-0.52122295	M1	Female	trans
cg20488913_RNVU1-33	0.000641518	0.00080427	-0.444174011	M1	Female	trans
cg05436064_ALPG	0.000641522	0.000804273	-0.470077966	M1	Female	trans
cg03684644_NSA2P7	0.000641524	0.000804273	-0.536259091	M1	Female	trans
cg19412031_ABCB9	0.000641526	0.000804273	-0.426516911	M1	Female	trans
cg20249925_ENSG00000230922	0.000641526	0.000804273	-0.403220161	M1	Female	trans
cg05790550_RNU1-21P	0.000641531	0.000804273	0.560601965	M1	Female	trans
cg06481168_RN7SKP170	0.000641531	0.000804273	0.362926294	M1	Female	trans
cg08194009_TNKS1BP1	0.000641536	0.000804273	-0.569152064	M1	Female	trans
cg02046589_RPSAP42	0.000641536	0.000804273	-0.415899127	M1	Female	trans
cg24304928_SCYL2	0.000641538	0.000804273	-0.3496087	M1	Female	trans
cg24740576_RNU1-7P	0.00064154	0.000804273	-0.484385055	M1	Female	trans
cg24740576_OR2M5	0.00064154	0.000804273	-0.484385055	M1	Female	trans
cg24740576_RN7SKP61	0.00064154	0.000804273	-0.484385055	M1	Female	trans
cg24740576_RNU6-873P	0.00064154	0.000804273	-0.484385055	M1	Female	trans
cg24740576_RNU2-61P	0.00064154	0.000804273	-0.184849275	M1	Female	trans
cg24740576_RNA5SP484	0.00064154	0.000804273	-0.484385055	M1	Female	trans
cg24740576_ENSG00000173366	0.00064154	0.000804273	-0.184849275	M1	Female	trans
cg24740576_ENSG00000188646	0.00064154	0.000804273	-0.484385055	M1	Female	trans
cg24740576_ENSG00000226992	0.00064154	0.000804273	-0.484385055	M1	Female	trans
cg24740576_PIGFP3	0.00064154	0.000804273	-0.484385055	M1	Female	trans
cg24740576_ENSG00000231198	0.00064154	0.000804273	-0.309345371	M1	Female	trans
cg24740576_RPL6P29	0.00064154	0.000804273	-0.484385055	M1	Female	trans
cg24740576_ENSG00000241815	0.00064154	0.000804273	-0.484385055	M1	Female	trans
cg24740576_LINC01774	0.00064154	0.000804273	-0.343787611	M1	Female	trans
cg24740576_MYL6P3	0.00064154	0.000804273	-0.343787611	M1	Female	trans
cg24740576_ENSG00000237377	0.00064154	0.000804273	-0.343787611	M1	Female	trans
cg24749559_CKAP2L	0.000641541	0.000804273	0.561831425	M1	Female	trans
cg07850274_TDRP	0.000641542	0.000804274	-0.461043314	M1	Female	trans
cg07488576_RNU6-481P	0.000641545	0.000804276	0.524948691	M1	Female	trans
cg14045652_ENSG00000226521	0.000641548	0.00080428	-0.47407043	M1	Female	trans
cg01953431_P2RX7	0.00064155	0.000804281	0.428263115	M1	Female	trans
cg07571734_SPON2	0.000641551	0.000804281	-0.456075376	M1	Female	trans
cg20797320_HMGN2P10	0.000641555	0.000804284	0.531899358	M1	Female	trans
cg16626067_RBMY2JP	0.000641556	0.000804284	0.596463452	M1	Female	trans
cg22631913_GDF6	0.000641556	0.000804284	-0.588551805	M1	Female	trans
cg11383720_ENSG00000243517	0.000641558	0.000804285	-0.574160473	M1	Female	trans
cg15798563_DIPK2B	0.000641559	0.000804286	-0.319270565	M1	Female	trans
cg11157765_THUMPD2	0.000641562	0.000804287	-0.399967397	M1	Female	trans
cg17232924_CLDN24	0.000641563	0.000804287	-0.509522173	M1	Female	trans
cg06838215_ENSG00000224981	0.000641564	0.000804287	-0.48702527	M1	Female	trans
cg12878716_FANK1-AS1	0.000641564	0.000804287	0.626278073	M1	Female	trans
cg09055988_COX4I1P2	0.000641565	0.000804287	-0.357485884	M1	Female	trans
cg26718078_AQP7P4	0.000641565	0.000804287	-0.640702238	M1	Female	trans
cg26800893_ENSG00000240774	0.000641565	0.000804287	-0.616286249	M1	Female	trans
cg01807317_HS6ST1P1	0.000641567	0.000804288	-0.484072682	M1	Female	trans
cg02202484_OR10A3	0.000641569	0.00080429	-0.372326143	M1	Female	trans
cg12594940_EDN3	0.000641571	0.00080429	-0.299683555	M1	Female	trans
cg01521225_CDK18	0.000641571	0.00080429	-0.400321557	M1	Female	trans
cg19772114_PEAR1	0.000641572	0.00080429	-0.28218418	M1	Female	trans
cg24836826_FGA	0.000641575	0.000804294	-0.469999867	M1	Female	trans
cg24250902_RAET1L	0.000641579	0.000804298	-0.545481595	M1	Female	trans
cg16618809_CLEC18B	0.000641581	0.000804299	-0.447412918	M1	Female	trans
cg09830832_ENSG00000214759	0.000641583	0.0008043	-0.387581312	M1	Female	trans
cg27316710_F2	0.000641583	0.0008043	-0.624630921	M1	Female	trans
cg01708411_SLC30A4	0.000641586	0.000804301	0.421615661	M1	Female	trans
cg12877532_CD69	0.000641586	0.000804301	-0.39085894	M1	Female	trans
cg02062326_MIR1302-3	0.000641587	0.000804301	0.516690295	M1	Female	trans
cg02724374_CYFIP2	0.000641587	0.000804301	-0.442512905	M1	Female	trans
cg01821644_LINC01107	0.000641588	0.000804301	-0.37452488	M1	Female	trans
cg11501596_SYT6	0.000641588	0.000804301	-0.491133561	M1	Female	trans
cg24880701_DOHH	0.000641592	0.000804305	-0.466915502	M1	Female	trans
cg06022607_PALMD	0.000641594	0.000804306	-0.554851251	M1	Female	trans
cg16914890_GABRA6	0.000641595	0.000804307	-0.482733325	M1	Female	trans
cg25311637_CYP1B1	0.000641596	0.000804307	0.639019554	M1	Female	trans
cg21991185_SNORD115-3	0.000641599	0.00080431	-0.49937219	M1	Female	trans
cg00592315_NOL4	0.0006416	0.00080431	-0.551883059	M1	Female	trans
cg20511807_NLRP7P1	0.000641604	0.000804314	0.390899029	M1	Female	trans
cg09623464_ZNF436	0.000641605	0.000804314	-0.49315824	M1	Female	trans
cg08574629_EGR4	0.000641605	0.000804314	-0.539948865	M1	Female	trans
cg24329141_HMGB1P14	0.000641608	0.000804315	-0.376443256	M1	Female	trans
cg08823027_SHROOM2	0.000641608	0.000804315	-0.457085253	M1	Female	trans
cg11630554_ENSG00000217239	0.000641613	0.00080432	0.474221617	M1	Female	trans
cg03324695_TBC1D3P1	0.000641614	0.00080432	0.523222743	M1	Female	trans
cg18321929_RPS26P49	0.000641614	0.00080432	-0.470538714	M1	Female	trans
cg16540238_ENSG00000229569	0.000641617	0.000804322	-0.411069026	M1	Female	trans
cg25479848_MAD2L1BP	0.000641617	0.000804322	0.417657015	M1	Female	trans
cg19569208_KLHL35	0.00064162	0.000804325	0.377544843	M1	Female	trans
cg25699417_TATDN1P1	0.000641621	0.000804325	-0.313063998	M1	Female	trans
cg10746224_RHBDD1	0.000641623	0.000804326	-0.372791913	M1	Female	trans
cg06400006_SLC6A17-AS1	0.000641623	0.000804326	-0.37784622	M1	Female	trans
cg27504269_OR7E140P	0.000641624	0.000804326	-0.480343987	M1	Female	trans
cg08268925_RPAIN	0.000641625	0.000804326	-0.369816279	M1	Female	trans
cg09339841_ENSG00000223593	0.000641625	0.000804326	-0.501329041	M1	Female	trans
cg10723869_LINC01587	0.00064163	0.000804331	-0.638519882	M1	Female	trans
cg26610002_ENSG00000237947	0.000641631	0.000804332	0.703297966	M1	Female	trans
cg14866567_RNU6-563P	0.000641636	0.000804336	-0.359175472	M1	Female	trans
cg18204091_ENSG00000236209	0.000641638	0.000804337	1.927902627	M1	Female	trans
cg11538389_PTGR1	0.000641641	0.00080434	-0.413401189	M1	Female	trans
cg04136018_VWDE	0.000641643	0.00080434	0.461325177	M1	Female	trans
cg04515996_MIR602	0.000641643	0.00080434	0.34859625	M1	Female	trans
cg05821633_SSR1P2	0.000641644	0.00080434	-0.365669805	M1	Female	trans
cg03851043_FGF7P6	0.000641645	0.00080434	-0.40887366	M1	Female	trans
cg17080234_CER1	0.000641646	0.00080434	-0.478401996	M1	Female	trans
cg11110036_SATB2	0.000641646	0.00080434	-0.459375009	M1	Female	trans
cg11353790_CFHR2	0.000641647	0.00080434	-0.456535555	M1	Female	trans
cg12953599_TRBV5-1	0.000641648	0.00080434	0.345309767	M1	Female	trans
cg17636806_ENSG00000223495	0.000641648	0.00080434	0.421915843	M1	Female	trans
cg14904688_MIR217	0.000641649	0.00080434	-0.621428456	M1	Female	trans
cg17158894_OR52I1	0.000641649	0.00080434	-0.502364616	M1	Female	trans
cg26221029_RNU6-806P	0.00064165	0.00080434	-0.394546009	M1	Female	trans
cg11155090_GIMAP2	0.000641651	0.00080434	-0.401657288	M1	Female	trans
cg10373728_OSBPL2	0.000641652	0.00080434	0.598602278	M1	Female	trans
cg10991855_RNF183	0.000641653	0.00080434	-0.44162565	M1	Female	trans
cg11995490_SPATA6	0.000641653	0.00080434	-0.44442334	M1	Female	trans
cg14127767_RNU6-563P	0.000641655	0.000804342	0.383582244	M1	Female	trans
cg21660865_RNU4-14P	0.000641656	0.000804342	0.363755046	M1	Female	trans
cg06022607_CFAP54	0.000641658	0.000804343	-0.524550768	M1	Female	trans
cg17454173_ZNF778	0.000641659	0.000804344	-0.394190632	M1	Female	trans
cg19690148_ENSG00000235192	0.00064166	0.000804344	-0.381969912	M1	Female	trans
cg26137940_GPR32	0.00064166	0.000804344	0.461723484	M1	Female	trans
cg06602454_MROH5	0.000641661	0.000804344	-0.459461858	M1	Female	trans
cg16562709_SPHKAP	0.000641663	0.000804345	-0.376123948	M1	Female	trans
cg06736785_SMIM8	0.000641664	0.000804345	0.412179958	M1	Female	trans
cg02307102_OR2C3	0.000641665	0.000804345	-0.262558853	M1	Female	trans
cg05481981_CSAG1	0.000641666	0.000804345	-0.339459928	M1	Female	trans
cg01473983_HHEX	0.000641666	0.000804345	-0.506346376	M1	Female	trans
cg02843332_ENSG00000228423	0.000641668	0.000804346	-0.36666074	M1	Female	trans
cg15166583_RNU2-39P	0.00064167	0.000804346	-0.450459812	M1	Female	trans
cg15520845_ENSG00000237087	0.00064167	0.000804346	-0.401396689	M1	Female	trans
cg09495418_CSNK1G2-AS1	0.00064167	0.000804346	-0.506792746	M1	Female	trans
cg18493115_ENSG00000237342	0.000641679	0.000804356	-0.47004448	M1	Female	trans
cg24430871_OIP5	0.000641682	0.000804359	-0.43927229	M1	Female	trans
cg26221029_OR2AP1	0.000641685	0.00080436	-0.417064558	M1	Female	trans
cg25384507_SNORA36C	0.000641685	0.00080436	0.529247527	M1	Female	trans
cg10659736_SIGLEC10	0.000641686	0.00080436	-0.476115514	M1	Female	trans
cg11459852_TAF1	0.000641687	0.000804362	0.428973263	M1	Female	trans
cg25284798_ENSG00000237588	0.00064169	0.000804365	-0.400071417	M1	Female	trans
cg03220912_SDAD1P1	0.000641692	0.000804365	-0.423613711	M1	Female	trans
cg24329141_OR52I1	0.000641693	0.000804365	-0.35094732	M1	Female	trans
cg12052018_ENSG00000232905	0.000641693	0.000804365	-0.479790469	M1	Female	trans
cg13589487_AKNAD1	0.000641695	0.000804367	-0.553647332	M1	Female	trans
cg01964004_RNU6-194P	0.000641697	0.000804368	-0.521670739	M1	Female	trans
cg05835309_B3GALT1-AS1	0.000641697	0.000804368	-0.348791024	M1	Female	trans
cg09994954_RNU6-61P	0.000641699	0.000804369	-0.380606077	M1	Female	trans
cg25130590_OR4K13	0.000641702	0.000804372	-0.613693492	M1	Female	trans
cg04287289_ENSG00000240777	0.000641703	0.000804372	0.378098331	M1	Female	trans
cg27204205_MUSK	0.000641704	0.000804372	-0.426296786	M1	Female	trans
cg04601779_RPA3P1	0.000641705	0.000804372	-0.578191263	M1	Female	trans
cg23973115_RNU6-520P	0.000641705	0.000804372	-0.300523254	M1	Female	trans
cg25621215_SPHKAP	0.000641712	0.00080438	-0.564639604	M1	Female	trans
cg26567496_F10	0.000641713	0.000804381	0.545459478	M1	Female	trans
cg20639908_LINC00415	0.000641719	0.000804386	-0.427622986	M1	Female	trans
cg03485681_CHRNA3	0.00064172	0.000804387	-0.318741376	M1	Female	trans
cg04938082_RPL23AP95	0.000641721	0.000804387	-0.402408774	M1	Female	trans
cg02953382_CYP21A2	0.000641723	0.000804388	0.39245218	M1	Female	trans
cg06302718_RNU4-10P	0.000641724	0.000804389	-0.492718045	M1	Female	trans
cg07173972_ECSIT	0.000641724	0.000804389	-0.394355641	M1	Female	trans
cg03734133_RHEB	0.000641726	0.00080439	-0.394840363	M1	Female	trans
cg18995821_RNA5S2	0.000641727	0.00080439	-0.383670754	M1	Female	trans
cg06535121_ENSG00000236864	0.00064173	0.000804393	-0.517042331	M1	Female	trans
cg05514680_TOR1BP1	0.000641731	0.000804393	0.494937338	M1	Female	trans
cg18136963_ENSG00000227479	0.000641732	0.000804394	0.570534139	M1	Female	trans
cg23292297_ENSG00000241449	0.000641733	0.000804394	-0.312735958	M1	Female	trans
cg09623464_MYNN	0.000641736	0.000804395	-0.470599511	M1	Female	trans
cg09983196_ENSG00000231748	0.000641737	0.000804395	-0.611239815	M1	Female	trans
cg03332734_RNF167	0.000641737	0.000804395	-0.331340003	M1	Female	trans
cg23197837_PPIAP28	0.000641737	0.000804395	-0.38451805	M1	Female	trans
cg00534215_RNA5SP57	0.000641738	0.000804395	-0.251690764	M1	Female	trans
cg17366173_SSBP3	0.000641738	0.000804395	-0.392476163	M1	Female	trans
cg12485992_RN7SKP39	0.000641739	0.000804395	-0.357956579	M1	Female	trans
cg16655291_OSTC	0.00064174	0.000804396	-0.440431958	M1	Female	trans
cg10787600_WASIR1	0.000641744	0.0008044	-0.884914063	M1	Female	trans
cg25264081_ENSG00000236162	0.000641747	0.000804402	0.355308617	M1	Female	trans
cg20861237_ECEL1P1	0.000641751	0.000804406	-0.482114918	M1	Female	trans
cg06970884_PCDHA7	0.000641752	0.000804406	-0.504093759	M1	Female	trans
cg13409898_ENSG00000228488	0.000641755	0.000804409	-0.267702079	M1	Female	trans
cg08527204_ENSG00000233411	0.000641757	0.000804411	0.37071944	M1	Female	trans
cg16711983_RNA5SP190	0.000641758	0.000804412	0.416903629	M1	Female	trans
cg25353287_OR4F5	0.00064176	0.000804412	-0.211773669	M1	Female	trans
cg16324899_PVRIG	0.000641761	0.000804412	-0.470834873	M1	Female	trans
cg19015264_ENSG00000223379	0.000641761	0.000804412	0.593561115	M1	Female	trans
cg20050875_OR2B7P	0.000641764	0.000804415	0.274114327	M1	Female	trans
cg00473386_H3P47	0.000641766	0.000804416	-0.518485211	M1	Female	trans
cg00636079_USP12P2	0.000641766	0.000804416	0.400788339	M1	Female	trans
cg02332174_OR5B3	0.000641768	0.000804417	-0.463376681	M1	Female	trans
cg22626897_TANC1	0.000641769	0.000804417	-0.419524017	M1	Female	trans
cg01917321_LINC00427	0.000641771	0.000804419	-0.424573006	M1	Female	trans
cg02363010_ERV3-1	0.000641773	0.00080442	-0.376360534	M1	Female	trans
cg12750675_ZAR1	0.000641775	0.000804422	-0.416129572	M1	Female	trans
cg01817521_BAIAP3	0.000641777	0.000804423	-0.387868091	M1	Female	trans
cg15016771_ENSG00000236864	0.000641788	0.000804437	-0.594093014	M1	Female	trans
cg12571007_LRRC37B	0.00064179	0.000804438	-0.312219034	M1	Female	trans
cg03006376_CCDC22	0.000641791	0.000804438	-0.644754194	M1	Female	trans
cg06986779_MROH5	0.000641791	0.000804438	-0.493613993	M1	Female	trans
cg23093741_PRB4	0.000641793	0.000804438	-0.01266739	M1	Female	trans
cg05138064_ENSG00000228187	0.000641793	0.000804438	-0.345659088	M1	Female	trans
cg11269444_ENSG00000233941	0.000641794	0.000804438	-0.563214654	M1	Female	trans
cg24819427_RPL7AP7	0.000641794	0.000804438	-0.533307744	M1	Female	trans
cg07796597_RNU6-1118P	0.0006418	0.000804444	0.483257425	M1	Female	trans
cg05745656_ENSG00000230423	0.000641801	0.000804444	0.543781041	M1	Female	trans
cg08215774_ARHGEF7-IT1	0.000641801	0.000804444	0.665873928	M1	Female	trans
cg09476440_INO80B	0.000641802	0.000804444	0.319218156	M1	Female	trans
cg12420787_ENSG00000226206	0.000641803	0.000804444	-0.427843193	M1	Female	trans
cg03300589_ZNF583	0.000641805	0.000804446	0.631079083	M1	Female	trans
cg17918190_RNU6-879P	0.000641806	0.000804446	-0.344897575	M1	Female	trans
cg17725166_SKA1	0.000641807	0.000804446	-0.378243406	M1	Female	trans
cg17201960_PKN2-AS1	0.000641807	0.000804446	-0.530429248	M1	Female	trans
cg09623464_UQCRBP1	0.000641808	0.000804446	-0.470813997	M1	Female	trans
cg03741931_CCNYL2	0.000641812	0.00080445	-0.082773869	M1	Female	trans
cg03220912_CCT4	0.000641814	0.000804451	-0.412160056	M1	Female	trans
cg17777432_BTBD2	0.000641815	0.000804452	-0.523896678	M1	Female	trans
cg11861487_LINC01010	0.000641816	0.000804452	-0.469889792	M1	Female	trans
cg16770243_PON3	0.000641818	0.000804453	-0.474010016	M1	Female	trans
cg11475325_RPS2P7	0.000641818	0.000804453	-0.462779688	M1	Female	trans
cg18266472_ENSG00000183562	0.00064182	0.000804454	0.301433189	M1	Female	trans
cg21011721_ZNF735	0.000641821	0.000804454	-0.426539691	M1	Female	trans
cg27421102_RNF217-AS1	0.000641822	0.000804454	-0.473939832	M1	Female	trans
cg03167407_CLEC18C	0.000641822	0.000804454	-0.393391927	M1	Female	trans
cg07022956_ENSG00000218472	0.000641825	0.000804457	-0.384152596	M1	Female	trans
cg03238516_RN7SL370P	0.000641826	0.000804457	-0.41843024	M1	Female	trans
cg15644305_HOXB4	0.000641826	0.000804457	-0.371001538	M1	Female	trans
cg26244205_GIP	0.000641828	0.000804458	0.31687581	M1	Female	trans
cg17264779_LINC02783	0.000641831	0.000804461	-0.303229802	M1	Female	trans
cg18323220_GRK7	0.000641832	0.000804462	-0.611562103	M1	Female	trans
cg07164224_COL4A1	0.000641839	0.000804469	0.444887211	M1	Female	trans
cg24423574_IGKV1-8	0.000641847	0.000804478	-0.155011696	M1	Female	trans
cg00199007_ALKBH4	0.000641849	0.000804479	-0.415213478	M1	Female	trans
cg05601623_LINC01283	0.000641849	0.000804479	0.349762809	M1	Female	trans
cg25081128_NDUFB11P1	0.00064185	0.000804479	-0.397720389	M1	Female	trans
cg02487130_RNU6-15P	0.000641852	0.000804481	0.493516505	M1	Female	trans
cg09016236_LINC01760	0.000641853	0.000804481	-0.110588602	M1	Female	trans
cg14770958_ENSG00000223379	0.000641856	0.000804484	0.624463489	M1	Female	trans
cg05520765_MTATP6P29	0.000641857	0.000804484	-0.420708375	M1	Female	trans
cg12707723_MPG	0.000641858	0.000804484	-0.394344545	M1	Female	trans
cg05577657_LINC00881	0.00064186	0.000804486	-0.479479146	M1	Female	trans
cg07115108_RN7SL771P	0.000641863	0.000804489	-0.439640591	M1	Female	trans
cg10816760_ENSG00000240441	0.000641865	0.00080449	-0.483748735	M1	Female	trans
cg08268925_HSPD1P9	0.000641868	0.000804492	-0.427844394	M1	Female	trans
cg00845152_EOLA2	0.000641868	0.000804492	-0.4303434	M1	Female	trans
cg15116041_ENSG00000226355	0.000641873	0.000804492	-0.547544375	M1	Female	trans
cg26718078_COX6B1P3	0.000641875	0.000804492	-0.519346312	M1	Female	trans
cg22496339_HNRNPDP1	0.000641875	0.000804492	0.418857171	M1	Female	trans
cg02058602_LRRC3B	0.000641877	0.000804492	-0.486353262	M1	Female	trans
cg11889058_PLEKHG7	0.000641878	0.000804492	-0.353680569	M1	Female	trans
cg14181874_EPSTI1	0.00064188	0.000804492	-0.350008201	M1	Female	trans
cg15735438_OSM	0.000641882	0.000804492	-0.51793355	M1	Female	trans
cg02490260_RPL35AP11	0.000641884	0.000804492	-0.413085355	M1	Female	trans
cg17725166_RNU2-68P	0.000641885	0.000804492	-0.315387007	M1	Female	trans
cg06697407_FGF7P2	0.000641885	0.000804492	-0.126241475	M1	Female	trans
cg06697407_ENSG00000232958	0.000641885	0.000804492	-0.247079964	M1	Female	trans
cg06697407_RNU6-627P	0.000641885	0.000804492	-0.647456376	M1	Female	trans
cg06697407_OTOS	0.000641885	0.000804492	-0.434508023	M1	Female	trans
cg06697407_RNU1-76P	0.000641885	0.000804492	-0.647456376	M1	Female	trans
cg06697407_LINC01626	0.000641885	0.000804492	-0.647456376	M1	Female	trans
cg06697407_FABP12P1	0.000641885	0.000804492	-0.647456376	M1	Female	trans
cg06697407_DEFB128	0.000641885	0.000804492	-0.647456376	M1	Female	trans
cg06697407_ENSG00000228167	0.000641885	0.000804492	-0.647456376	M1	Female	trans
cg06697407_ENSG00000229013	0.000641885	0.000804492	-0.647456376	M1	Female	trans
cg06697407_ENSG00000234638	0.000641885	0.000804492	-0.647456376	M1	Female	trans
cg06697407_NTM-IT	0.000641885	0.000804492	-0.459525905	M1	Female	trans
cg06697407_RN7SL305P	0.000641885	0.000804492	-0.459525905	M1	Female	trans
cg09828310_LKAAEAR1	0.000641888	0.000804494	-0.370901456	M1	Female	trans
cg18455405_LINGO3	0.000641892	0.000804498	-0.319225288	M1	Female	trans
cg06902555_ENSG00000230435	0.000641893	0.000804498	-0.309035743	M1	Female	trans
cg19952435_GKN1	0.000641893	0.000804498	0.548367121	M1	Female	trans
cg16641455_CDSN	0.000641895	0.000804499	-0.479049301	M1	Female	trans
cg06449486_RNA5SP304	0.000641896	0.000804499	0.320006659	M1	Female	trans
cg08140801_NKX6-2	0.000641901	0.000804501	-0.473678273	M1	Female	trans
cg23378546_PSMC1P11	0.000641903	0.000804501	0.461486967	M1	Female	trans
cg12353589_ENSG00000224647	0.000641903	0.000804501	0.361373221	M1	Female	trans
cg01320505_ASPDH	0.000641904	0.000804501	-0.35227779	M1	Female	trans
cg05470963_ENSG00000230172	0.000641907	0.000804501	-0.344737366	M1	Female	trans
cg23422587_EMCN	0.000641907	0.000804501	0.369234035	M1	Female	trans
cg07603078_ENSG00000227192	0.000641907	0.000804501	-0.473364473	M1	Female	trans
cg14609104_RPL12P24	0.000641908	0.000804501	-0.302074921	M1	Female	trans
cg06024364_RPS24P16	0.000641909	0.000804501	-0.326482684	M1	Female	trans
cg27483382_ENSG00000233870	0.00064191	0.000804501	-0.33534473	M1	Female	trans
cg24232370_C5orf63	0.000641912	0.000804501	-0.598099084	M1	Female	trans
cg16593845_ENSG00000225727	0.000641912	0.000804501	-0.286824973	M1	Female	trans
cg09676554_BRI3P3	0.000641913	0.000804501	-0.390458373	M1	Female	trans
cg27067575_PUDPP3	0.000641915	0.000804501	-0.527192128	M1	Female	trans
cg14354282_GCNT1P4	0.000641918	0.000804501	-0.358692405	M1	Female	trans
cg02514711_WBP1LP1	0.000641922	0.000804501	1.310153945	M1	Female	trans
cg24578857_Y_RNA	0.000641922	0.000804501	0.506114474	M1	Female	trans
cg24578857_RNU6-627P	0.000641922	0.000804501	0.564174091	M1	Female	trans
cg24578857_RNU1-76P	0.000641922	0.000804501	0.564174091	M1	Female	trans
cg24578857_LINC01626	0.000641922	0.000804501	0.564174091	M1	Female	trans
cg24578857_FABP12P1	0.000641922	0.000804501	0.564174091	M1	Female	trans
cg24578857_NTM-IT	0.000641922	0.000804501	0.400417108	M1	Female	trans
cg24578857_DEFB128	0.000641922	0.000804501	0.564174091	M1	Female	trans
cg24578857_RN7SL305P	0.000641922	0.000804501	0.400417108	M1	Female	trans
cg24578857_ENSG00000228167	0.000641922	0.000804501	0.564174091	M1	Female	trans
cg24578857_ENSG00000229013	0.000641922	0.000804501	0.564174091	M1	Female	trans
cg24578857_ENSG00000232958	0.000641922	0.000804501	0.215298079	M1	Female	trans
cg24578857_ENSG00000234638	0.000641922	0.000804501	0.564174091	M1	Female	trans
cg24578857_OTOS	0.000641922	0.000804501	0.378617276	M1	Female	trans
cg24578857_FGF7P2	0.000641922	0.000804501	0.11000304	M1	Female	trans
cg21905437_COBLP1	0.000641924	0.000804502	0.491611161	M1	Female	trans
cg14019746_RPS2P48	0.000641924	0.000804502	0.314982111	M1	Female	trans
cg13249146_PLAT	0.000641927	0.000804504	-0.599181351	M1	Female	trans
cg08369636_LMLN-AS1	0.000641927	0.000804504	-0.381549542	M1	Female	trans
cg05389984_GCKR	0.000641931	0.000804507	-0.435564316	M1	Female	trans
cg17337670_RNU6-114P	0.000641931	0.000804507	-0.305338885	M1	Female	trans
cg09299773_ZNF532	0.00064194	0.000804517	-0.363722332	M1	Female	trans
cg27560690_ALB	0.000641941	0.000804517	-0.324843798	M1	Female	trans
cg11646117_CFL1P7	0.000641941	0.000804517	-0.329527184	M1	Female	trans
cg17112037_IFNA7	0.000641942	0.000804517	-0.321194619	M1	Female	trans
cg05202629_OR10G8	0.000641943	0.000804517	0.555132422	M1	Female	trans
cg25037011_NUDT15	0.000641943	0.000804517	0.526999229	M1	Female	trans
cg15593298_COMTD1	0.000641946	0.000804519	-0.534895511	M1	Female	trans
cg20505445_FAM157B	0.000641948	0.000804521	-0.569783719	M1	Female	trans
cg19383909_SNORD116-13	0.000641952	0.000804525	-0.351899706	M1	Female	trans
cg14743534_UBQLN4P1	0.000641956	0.000804529	-0.458054922	M1	Female	trans
cg27399957_RNU6-1235P	0.000641959	0.000804532	-0.55271423	M1	Female	trans
cg17606233_LINC00421	0.000641961	0.000804533	-0.512053529	M1	Female	trans
cg06322601_TNPO2	0.000641963	0.000804535	-0.374677777	M1	Female	trans
cg20858684_PRSS3P4	0.000641967	0.000804539	-0.378831743	M1	Female	trans
cg11405538_ENSG00000235140	0.000641969	0.000804539	-0.39913507	M1	Female	trans
cg12875538_RPL29P11	0.000641969	0.000804539	0.660194912	M1	Female	trans
cg02063677_RYR2	0.000641969	0.000804539	-0.526205233	M1	Female	trans
cg11547110_HNRNPA1P4	0.000641972	0.000804541	-0.386373495	M1	Female	trans
cg02169688_GPR37L1	0.000641972	0.000804541	-0.402728698	M1	Female	trans
cg02701825_KRT18	0.000641974	0.000804543	-0.528006814	M1	Female	trans
cg00073565_ENSG00000179755	0.000641976	0.000804543	-0.380035207	M1	Female	trans
cg09299773_ENSG00000230623	0.000641979	0.000804546	-0.366644453	M1	Female	trans
cg15620050_CHRDL1	0.00064198	0.000804546	-0.537094042	M1	Female	trans
cg01775558_BBC3	0.000641986	0.000804554	-0.498241891	M1	Female	trans
cg07571734_OR2A12	0.000641987	0.000804554	0.45523004	M1	Female	trans
cg05559286_LINC00488	0.000641988	0.000804554	-0.598969336	M1	Female	trans
cg09591072_CT47A3	0.000641989	0.000804554	0.364975997	M1	Female	trans
cg19964403_MTND4P22	0.000641991	0.000804556	-0.283032089	M1	Female	trans
cg23710890_U3	0.000641992	0.000804556	-0.530092678	M1	Female	trans
cg15353542_FLYWCH2	0.000641992	0.000804556	-0.668359571	M1	Female	trans
cg22821472_IGLV3-1	0.000641995	0.000804558	-0.284338225	M1	Female	trans
cg08055490_CNN2P4	0.000641996	0.000804559	-0.355855797	M1	Female	trans
cg01329519_ZP3P2	0.000642	0.000804563	0.827534898	M1	Female	trans
cg06616710_ENSG00000226874	0.000642001	0.000804563	0.381329137	M1	Female	trans
cg05761355_LINC00892	0.000642002	0.000804564	-0.437383835	M1	Female	trans
cg23209353_HCG25	0.000642003	0.000804564	-0.379592932	M1	Female	trans
cg03513472_FXYD6P2	0.000642005	0.000804566	-0.648755722	M1	Female	trans
cg20313696_APTX	0.000642007	0.000804567	-0.484259414	M1	Female	trans
cg16798839_ADAP2	0.000642008	0.000804568	-0.396357523	M1	Female	trans
cg02621636_ENSG00000237539	0.00064201	0.000804568	-0.183202366	M1	Female	trans
cg18805486_KLF13	0.000642011	0.000804569	-0.351472442	M1	Female	trans
cg08333487_C10orf71-AS1	0.000642012	0.00080457	-0.39717058	M1	Female	trans
cg18266472_ENSG00000229668	0.000642016	0.000804572	0.322955336	M1	Female	trans
cg12874961_PRRT1	0.000642017	0.000804572	-0.336101547	M1	Female	trans
cg23024553_RPSAP42	0.000642017	0.000804572	-0.456641955	M1	Female	trans
cg08583127_S100A15A	0.000642017	0.000804572	-0.360522372	M1	Female	trans
cg11406903_RPS27P12	0.00064202	0.000804574	-0.533480434	M1	Female	trans
cg15574240_ENSG00000223809	0.000642022	0.000804574	-0.236387035	M1	Female	trans
cg21243064_KRTAP25-1	0.000642022	0.000804574	-0.420434995	M1	Female	trans
cg24565820_GUCY2GP	0.000642023	0.000804574	0.460662598	M1	Female	trans
cg06373377_UHRF2	0.000642028	0.000804574	-0.562433051	M1	Female	trans
cg04945395_MIR1-1HG-AS1	0.000642033	0.000804574	0.367917225	M1	Female	trans
cg11395293_NPM1P12	0.000642033	0.000804574	-0.385754464	M1	Female	trans
cg14861778_FLVCR2	0.000642034	0.000804574	-0.484744712	M1	Female	trans
cg04967129_TTC38	0.000642034	0.000804574	0.594362988	M1	Female	trans
cg00216680_KLRC4	0.000642034	0.000804574	0.423247414	M1	Female	trans
cg26517831_ERG	0.000642034	0.000804574	-0.468459897	M1	Female	trans
cg03328827_MIR588	0.000642035	0.000804574	-1.522422302	M1	Female	trans
cg03328827_RPL7P10	0.000642035	0.000804574	-2.145041258	M1	Female	trans
cg03328827_BRINP3	0.000642035	0.000804574	-2.145041258	M1	Female	trans
cg03328827_RNU6-270P	0.000642035	0.000804574	-1.924293309	M1	Female	trans
cg03328827_ENSG00000205452	0.000642035	0.000804574	-1.202249462	M1	Female	trans
cg03328827_ASS1P4	0.000642035	0.000804574	-2.145041258	M1	Female	trans
cg03328827_SHROOM2P1	0.000642035	0.000804574	-1.247716983	M1	Female	trans
cg03328827_ENSG00000238192	0.000642035	0.000804574	-2.145041258	M1	Female	trans
cg03328827_CALM1P1	0.000642035	0.000804574	-1.52242703	M1	Female	trans
cg26383965_IL5	0.000642036	0.000804575	-0.436394488	M1	Female	trans
cg08597142_CMTM8	0.000642038	0.000804575	-0.459554964	M1	Female	trans
cg00949332_RNU6-194P	0.000642039	0.000804577	-0.429951459	M1	Female	trans
cg15197688_ENSG00000235620	0.000642045	0.000804582	-0.501742368	M1	Female	trans
cg01704040_MIR559	0.000642048	0.000804583	-0.427704136	M1	Female	trans
cg15197135_TAF2	0.000642048	0.000804583	-0.350495822	M1	Female	trans
cg16645815_SHC1P1	0.000642048	0.000804583	-0.34820281	M1	Female	trans
cg16006105_SNORD115-32	0.000642052	0.000804586	-0.397587018	M1	Female	trans
cg18707575_ENSG00000179755	0.000642052	0.000804586	-0.390648766	M1	Female	trans
cg01529253_APLP1	0.000642054	0.000804586	0.716499115	M1	Female	trans
cg04334549_RPTN	0.000642054	0.000804586	-0.517886479	M1	Female	trans
cg09734394_ENSG00000231515	0.000642054	0.000804586	0.368013019	M1	Female	trans
cg05715917_TMEM212-AS1	0.000642055	0.000804586	-0.361213353	M1	Female	trans
cg19155518_SEC16A	0.000642056	0.000804587	-0.47497218	M1	Female	trans
cg09781987_ENSG00000236137	0.000642062	0.000804592	-0.427195125	M1	Female	trans
cg22877570_RNU6-39P	0.000642066	0.000804596	0.338585246	M1	Female	trans
cg09623464_ZNF12	0.000642066	0.000804596	-0.474706549	M1	Female	trans
cg22702814_TRIM13	0.000642067	0.000804596	-0.346705241	M1	Female	trans
cg01590597_CPA4	0.00064207	0.000804597	-0.375028495	M1	Female	trans
cg17721420_OFD1P1Y	0.00064207	0.000804597	-0.415143547	M1	Female	trans
cg12768975_ENSG00000228620	0.000642073	0.000804599	-0.419044231	M1	Female	trans
cg16857912_ENSG00000234540	0.000642076	0.000804601	-0.385160926	M1	Female	trans
cg14685796_KDF1	0.000642077	0.000804603	-0.488602295	M1	Female	trans
cg08121165_RWDD3	0.00064208	0.000804605	0.386339748	M1	Female	trans
cg25699073_RPL21P90	0.000642083	0.000804605	0.424239059	M1	Female	trans
cg24305584_C1QTNF7	0.000642083	0.000804605	0.406206108	M1	Female	trans
cg11091734_MRNIP	0.000642083	0.000804605	-0.318613225	M1	Female	trans
cg16170936_SLC2A1	0.000642091	0.000804614	-0.532512437	M1	Female	trans
cg02024241_GRM7-AS2	0.000642102	0.000804624	-0.424573267	M1	Female	trans
cg06627950_FAM47C	0.000642103	0.000804624	-0.415178693	M1	Female	trans
cg11987596_KRT17P6	0.000642103	0.000804624	-0.373117791	M1	Female	trans
cg04200026_ENSG00000226296	0.000642106	0.000804627	-0.626995105	M1	Female	trans
cg21287367_SNORA70G	0.000642107	0.000804627	-0.460678314	M1	Female	trans
cg18748549_SPOUT1	0.000642108	0.000804628	-0.44781836	M1	Female	trans
cg09422908_C1QL2	0.000642109	0.000804628	-0.404458054	M1	Female	trans
cg19539986_ENSG00000226681	0.000642113	0.000804632	-0.386445877	M1	Female	trans
cg17062279_KRTAP4-6	0.000642115	0.000804634	0.559941769	M1	Female	trans
cg22563704_RNU7-50P	0.000642116	0.000804634	0.5170521	M1	Female	trans
cg23290207_ENSG00000231443	0.000642117	0.000804634	0.31550408	M1	Female	trans
cg05138787_ENSG00000229402	0.000642117	0.000804634	-0.505471676	M1	Female	trans
cg21204600_ZDHHC11B	0.000642119	0.000804634	-0.387205692	M1	Female	trans
cg08121165_ZNF711	0.000642119	0.000804634	0.414805406	M1	Female	trans
cg17847861_PGA4	0.00064212	0.000804634	0.569152824	M1	Female	trans
cg12041209_IER3	0.00064212	0.000804634	-0.626457725	M1	Female	trans
cg02419503_FGFBP2	0.000642122	0.000804635	-0.563361334	M1	Female	trans
cg00528502_ZNF273	0.000642124	0.000804637	0.482321844	M1	Female	trans
cg08131310_MEG3	0.000642126	0.000804637	-0.399932963	M1	Female	trans
cg17201960_ENSG00000226096	0.000642127	0.000804637	-0.5921543	M1	Female	trans
cg11347582_FAM167A	0.000642127	0.000804637	-0.490227366	M1	Female	trans
cg13904505_RNU4-50P	0.000642128	0.000804637	-0.509576376	M1	Female	trans
cg05956076_SERPINB9P1	0.00064213	0.000804638	-0.304425821	M1	Female	trans
cg09175462_ITPK1P1	0.000642131	0.000804638	-0.458151322	M1	Female	trans
cg00700041_SLC25A2	0.000642132	0.000804638	-0.398516151	M1	Female	trans
cg26492720_ENSG00000227186	0.000642134	0.000804641	0.450609251	M1	Female	trans
cg04781796_CLEC10A	0.000642136	0.000804642	-0.446335556	M1	Female	trans
cg09999324_ALDH7A1P2	0.000642137	0.000804642	-0.537156941	M1	Female	trans
cg21149260_ENSG00000228714	0.000642139	0.000804643	-0.328484811	M1	Female	trans
cg10592592_WFDC10B	0.00064214	0.000804643	-0.494793905	M1	Female	trans
cg04523729_MYO18B-AS1	0.00064214	0.000804643	-0.314387635	M1	Female	trans
cg19987111_OR1R1P	0.000642142	0.000804644	1.292238498	M1	Female	trans
cg22606224_IGHG3	0.000642142	0.000804644	0.289788324	M1	Female	trans
cg08061367_LDLRAD2	0.000642145	0.000804647	-0.392821842	M1	Female	trans
cg22043888_MBLAC1	0.000642147	0.000804648	-0.687876401	M1	Female	trans
cg23183144_GM2AP2	0.000642147	0.000804648	-0.555535679	M1	Female	trans
cg06714804_PRRX2-AS1	0.000642148	0.000804648	-0.455502092	M1	Female	trans
cg20581337_ENSG00000236425	0.000642149	0.000804648	0.584346829	M1	Female	trans
cg13527872_SKAP2	0.000642151	0.000804649	0.4171786	M1	Female	trans
cg10666167_TCEAL3-AS1	0.000642151	0.000804649	-0.459548803	M1	Female	trans
cg17364850_BTNL2	0.000642152	0.000804649	-0.347135431	M1	Female	trans
cg05046525_RNU6-1162P	0.000642155	0.000804652	0.420904682	M1	Female	trans
cg05103573_PSRC1	0.000642157	0.000804652	-0.389818049	M1	Female	trans
cg18480033_ENSG00000235351	0.000642158	0.000804652	-0.320748157	M1	Female	trans
cg04525308_ENSG00000238628	0.00064216	0.000804654	-0.258484116	M1	Female	trans
cg13401386_ENSG00000218173	0.000642161	0.000804654	-0.491263163	M1	Female	trans
cg25570278_GPX2	0.000642161	0.000804654	-0.481618629	M1	Female	trans
cg24164702_ENSG00000215869	0.000642162	0.000804654	-0.641154895	M1	Female	trans
cg01752322_ENSG00000224404	0.000642165	0.000804656	-0.439752516	M1	Female	trans
cg03119028_GATA3	0.000642167	0.000804659	0.41215434	M1	Female	trans
cg21485150_MIR326	0.000642168	0.000804659	0.384212478	M1	Female	trans
cg27434890_NUTM2B	0.000642169	0.000804659	-0.435379045	M1	Female	trans
cg11958795_SEMA3G	0.000642172	0.000804662	-0.401802556	M1	Female	trans
cg03835987_ACTBP7	0.000642174	0.000804663	-0.581348699	M1	Female	trans
cg04719528_OR8U1	0.000642175	0.000804663	-0.595516679	M1	Female	trans
cg05781968_DPPA2P2	0.000642176	0.000804663	0.469910013	M1	Female	trans
cg05126932_ENSG00000235797	0.000642176	0.000804663	0.353388144	M1	Female	trans
cg27028038_CMTM7	0.000642177	0.000804663	-0.592110126	M1	Female	trans
cg19580967_LINC00700	0.00064218	0.000804665	0.532723031	M1	Female	trans
cg11341215_ENSG00000232978	0.000642181	0.000804665	-0.45325772	M1	Female	trans
cg08517984_COPRSP1	0.000642181	0.000804665	-0.451772522	M1	Female	trans
cg01752322_ENSG00000238485	0.000642181	0.000804665	-0.441254392	M1	Female	trans
cg21049487_DRD5P2	0.000642184	0.000804667	-0.577362356	M1	Female	trans
cg17388638_OR7E36P	0.000642186	0.000804669	-0.606621558	M1	Female	trans
cg22971216_RNU6-502P	0.000642187	0.000804669	0.537479336	M1	Female	trans
cg09162333_DDTL	0.000642188	0.000804669	-0.492052227	M1	Female	trans
cg00475182_ENSG00000227192	0.000642191	0.000804672	0.370749597	M1	Female	trans
cg00199007_EML3	0.000642193	0.000804674	-0.427623457	M1	Female	trans
cg17158894_HEPH	0.000642194	0.000804674	-0.600895418	M1	Female	trans
cg07474672_ENSG00000227364	0.000642199	0.000804679	-0.442850403	M1	Female	trans
cg10411658_DNAH6	0.000642202	0.000804682	-0.367165875	M1	Female	trans
cg02782331_CDHR2	0.000642207	0.000804688	-0.37845794	M1	Female	trans
cg14457850_CADM3	0.000642208	0.000804688	-0.394123273	M1	Female	trans
cg17772171_Y_RNA	0.000642209	0.000804689	-0.463540995	M1	Female	trans
cg18941079_RPS27P10	0.000642211	0.000804691	-0.454571506	M1	Female	trans
cg15073496_ENSG00000223969	0.000642214	0.000804693	-0.247060112	M1	Female	trans
cg03572011_OR51I1	0.000642215	0.000804693	-0.659392824	M1	Female	trans
cg03220912_BCAS1	0.000642216	0.000804694	-0.412839817	M1	Female	trans
cg25469923_CRIP1P4	0.000642217	0.000804694	-0.748802951	M1	Female	trans
cg06187770_PCNX3	0.000642218	0.000804695	-0.512653825	M1	Female	trans
cg10039163_OR4Q2	0.000642224	0.0008047	-0.476745629	M1	Female	trans
cg11911060_GALR3	0.000642228	0.000804705	-0.379475083	M1	Female	trans
cg10801331_ENSG00000225879	0.000642228	0.000804705	-0.358656758	M1	Female	trans
cg17421982_WARS1P1	0.000642233	0.000804709	-0.52688003	M1	Female	trans
cg10549973_RBMY1B	0.000642233	0.000804709	0.657474369	M1	Female	trans
cg11718675_RNU7-169P	0.000642235	0.00080471	-0.406758456	M1	Female	trans
cg09562938_RNU6-402P	0.00064224	0.000804715	-0.39348858	M1	Female	trans
cg01629873_ANKRD13D	0.000642241	0.000804715	-0.566181631	M1	Female	trans
cg09830308_IGF2BP1	0.000642245	0.000804718	0.347678936	M1	Female	trans
cg14532138_MEST	0.000642246	0.000804718	-0.28591101	M1	Female	trans
cg05889858_CDK6-AS1	0.000642248	0.00080472	0.533134636	M1	Female	trans
cg12707723_BLVRB	0.000642255	0.000804723	-0.410234299	M1	Female	trans
cg13500029_NUP43	0.000642256	0.000804723	-0.31217137	M1	Female	trans
cg18057692_VSX1	0.000642256	0.000804723	-0.323837613	M1	Female	trans
cg17779085_EEF1A1P25	0.000642257	0.000804723	-0.304561392	M1	Female	trans
cg04107082_ENSG00000220130	0.000642258	0.000804723	1.602568737	M1	Female	trans
cg05921384_TTLL7	0.000642259	0.000804723	-0.444420137	M1	Female	trans
cg13688889_PRH1	0.00064226	0.000804723	-0.422048411	M1	Female	trans
cg07258419_ENSG00000223872	0.00064226	0.000804723	-0.582596084	M1	Female	trans
cg18135379_SNORA20	0.00064226	0.000804723	-0.429858396	M1	Female	trans
cg14669419_CATSPERG	0.000642261	0.000804723	-0.366863662	M1	Female	trans
cg15627834_ENSG00000234405	0.000642261	0.000804723	2.024426087	M1	Female	trans
cg01134380_ELOCP6	0.000642261	0.000804723	-0.457596432	M1	Female	trans
cg01134380_ELOCP12	0.000642261	0.000804723	-0.39626274	M1	Female	trans
cg04320956_PSMC1P10	0.000642262	0.000804723	-0.369276614	M1	Female	trans
cg20011860_RPS10P3	0.000642263	0.000804724	-0.54411271	M1	Female	trans
cg00591160_ENSG00000240159	0.000642264	0.000804724	0.382291557	M1	Female	trans
cg13322601_ENSG00000221857	0.000642265	0.000804724	-0.290672395	M1	Female	trans
cg16661266_RNU4-41P	0.000642266	0.000804725	-0.60153285	M1	Female	trans
cg16368095_SPINK14	0.00064227	0.000804727	0.546753124	M1	Female	trans
cg20046668_ENSG00000241317	0.00064227	0.000804727	-0.496764721	M1	Female	trans
cg01385018_MIR618	0.000642274	0.000804731	0.473082898	M1	Female	trans
cg02055265_ENSG00000236866	0.000642277	0.000804734	-0.399246688	M1	Female	trans
cg21731721_ZNF295-AS1	0.000642282	0.000804739	-0.387340827	M1	Female	trans
cg11600697_NPM1P34	0.000642283	0.000804739	0.453723879	M1	Female	trans
cg01920698_RNU6-874P	0.000642285	0.000804741	-0.497688635	M1	Female	trans
cg23893635_LINC01878	0.000642289	0.000804744	-0.380089596	M1	Female	trans
cg19466967_OR7A17	0.000642291	0.000804745	-0.515226604	M1	Female	trans
cg19238031_RPL7P53	0.000642291	0.000804745	-0.31543834	M1	Female	trans
cg17753661_RPS4XP14	0.000642294	0.000804747	-0.443340537	M1	Female	trans
cg20697094_LACRT	0.000642294	0.000804747	0.104909406	M1	Female	trans
cg08319492_MIR938	0.000642299	0.00080475	-0.356509195	M1	Female	trans
cg20824989_ABCA2	0.0006423	0.00080475	-0.460631424	M1	Female	trans
cg26464592_SULT1A1	0.0006423	0.00080475	-0.541406212	M1	Female	trans
cg18593727_SYNM	0.000642303	0.00080475	-0.535440012	M1	Female	trans
cg19208848_UBL4B	0.000642306	0.00080475	0.456062358	M1	Female	trans
cg03423038_NRAP	0.000642306	0.00080475	0.691048483	M1	Female	trans
cg23815537_LINC01564	0.000642308	0.00080475	0.567938536	M1	Female	trans
cg03851043_ENSG00000205452	0.00064231	0.00080475	-0.252386273	M1	Female	trans
cg03851043_RNU6-270P	0.00064231	0.00080475	-0.403963762	M1	Female	trans
cg03851043_RPL7P10	0.00064231	0.00080475	-0.45030502	M1	Female	trans
cg03851043_BRINP3	0.00064231	0.00080475	-0.45030502	M1	Female	trans
cg03851043_MIR588	0.00064231	0.00080475	-0.319599636	M1	Female	trans
cg03851043_RBMY1HP	0.00064231	0.00080475	-0.45030502	M1	Female	trans
cg03851043_ASS1P4	0.00064231	0.00080475	-0.45030502	M1	Female	trans
cg03851043_CALM1P1	0.00064231	0.00080475	-0.319600628	M1	Female	trans
cg03851043_SHROOM2P1	0.00064231	0.00080475	-0.261931195	M1	Female	trans
cg03851043_ENSG00000238192	0.00064231	0.00080475	-0.45030502	M1	Female	trans
cg19115205_CLMN	0.000642313	0.000804754	-0.557443274	M1	Female	trans
cg08268925_PSMA6P1	0.000642316	0.000804757	-0.395292294	M1	Female	trans
cg19277969_MESTP4	0.00064232	0.000804761	-0.42889624	M1	Female	trans
cg04797575_MIR660	0.000642321	0.000804761	0.453234816	M1	Female	trans
cg16368146_LINC01708	0.000642322	0.000804762	0.463564953	M1	Female	trans
cg22702814_ROCK1	0.000642324	0.000804762	-0.354332177	M1	Female	trans
cg23207954_NPIPB2	0.000642325	0.000804762	-0.421644194	M1	Female	trans
cg24014805_ENSG00000232969	0.000642326	0.000804762	-0.350943551	M1	Female	trans
cg22131013_SRGAP1	0.000642326	0.000804762	-0.390297693	M1	Female	trans
cg18301136_CBR3	0.000642326	0.000804762	-0.418256339	M1	Female	trans
cg26076683_DAZ1	0.000642327	0.000804762	-0.441618722	M1	Female	trans
cg00700041_TMEM106A	0.000642328	0.000804762	-0.402762123	M1	Female	trans
cg24430871_PARP6	0.000642329	0.000804762	-0.408846269	M1	Female	trans
cg18331249_HHIPL1	0.000642329	0.000804762	-0.524888571	M1	Female	trans
cg19919032_ENSG00000231740	0.000642334	0.000804765	-0.459712025	M1	Female	trans
cg07442260_ENSG00000233275	0.000642334	0.000804765	-0.57294651	M1	Female	trans
cg07442260_ENSG00000214259	0.000642334	0.000804765	-0.344922305	M1	Female	trans
cg02001279_PCNX3	0.000642335	0.000804765	-0.42258424	M1	Female	trans
cg09033563_RBM14	0.000642336	0.000804766	0.447832733	M1	Female	trans
cg22661701_ENSG00000213296	0.000642338	0.000804767	-0.377482933	M1	Female	trans
cg15067619_SLC17A3	0.00064234	0.000804767	0.464158239	M1	Female	trans
cg08413370_HAPLN4	0.000642341	0.000804767	-0.510575941	M1	Female	trans
cg13532505_CST9	0.000642342	0.000804767	-0.547763126	M1	Female	trans
cg05784996_PLEKHA5	0.000642342	0.000804767	0.561416661	M1	Female	trans
cg12238212_MUC7	0.000642344	0.000804767	-0.515520061	M1	Female	trans
cg00216680_SERHL2	0.000642345	0.000804767	0.423355435	M1	Female	trans
cg01244571_RPSAP13	0.000642346	0.000804767	-0.381399377	M1	Female	trans
cg20374823_RANP2	0.000642346	0.000804767	-0.733005744	M1	Female	trans
cg15068552_RPSAP20	0.000642347	0.000804767	-0.396988482	M1	Female	trans
cg25757115_MUC21	0.000642348	0.000804767	-0.297681296	M1	Female	trans
cg01817521_CHPF	0.000642348	0.000804767	-0.41631073	M1	Female	trans
cg25584466_RNU1-74P	0.00064235	0.000804767	-0.624266059	M1	Female	trans
cg26307193_LRP11	0.00064235	0.000804767	-0.362354237	M1	Female	trans
cg10519543_TCL1B	0.00064235	0.000804767	-0.393824778	M1	Female	trans
cg05522180_USP8P2	0.000642351	0.000804767	-0.463027783	M1	Female	trans
cg17583513_ENSG00000237176	0.000642351	0.000804767	-0.425370635	M1	Female	trans
cg13560919_RPS24P19	0.000642352	0.000804767	-0.395502834	M1	Female	trans
cg15031917_P2RY8	0.000642352	0.000804767	0.301780609	M1	Female	trans
cg11540596_GPR25	0.000642352	0.000804767	-0.404741355	M1	Female	trans
cg02268738_ENSG00000240426	0.000642353	0.000804767	-0.364584215	M1	Female	trans
cg15812976_CHCHD4P4	0.000642356	0.000804768	-0.38055262	M1	Female	trans
cg01385018_RN7SKP15	0.000642356	0.000804768	0.485449497	M1	Female	trans
cg24003508_HOXB2	0.000642358	0.000804768	0.459088792	M1	Female	trans
cg07984614_DNM3OS	0.000642358	0.000804768	-0.404541617	M1	Female	trans
cg22871801_SLC35F1	0.000642359	0.000804768	-0.477274191	M1	Female	trans
cg14861778_CLEC17A	0.00064236	0.000804768	-0.263665532	M1	Female	trans
cg10733123_RN7SL364P	0.00064236	0.000804768	0.435972296	M1	Female	trans
cg10836755_SULT1E1	0.000642361	0.000804768	-0.357957463	M1	Female	trans
cg08498272_CCDC83	0.000642362	0.000804768	-0.54450226	M1	Female	trans
cg08701227_LINC01870	0.000642362	0.000804768	-0.309433263	M1	Female	trans
cg16872660_ITGA6	0.000642363	0.000804769	-0.708790262	M1	Female	trans
cg17759806_LCTL	0.000642365	0.00080477	-0.594318163	M1	Female	trans
cg04325406_CLUHP5	0.000642369	0.000804775	-0.348809587	M1	Female	trans
cg08662043_ENSG00000226500	0.000642371	0.000804777	-0.46158494	M1	Female	trans
cg21909391_MTND4P30	0.000642375	0.00080478	-0.540228879	M1	Female	trans
cg10488013_GDF9	0.000642377	0.000804781	-0.316705409	M1	Female	trans
cg04515996_SEMA4B	0.000642378	0.000804781	0.36569355	M1	Female	trans
cg03632245_ENSG00000182776	0.000642378	0.000804781	-0.41799481	M1	Female	trans
cg03734133_ARF4	0.00064238	0.000804783	-0.403361767	M1	Female	trans
cg19880004_UCHL1	0.000642381	0.000804783	-0.529429632	M1	Female	trans
cg16402757_ENSG00000232328	0.000642383	0.000804785	-0.389477448	M1	Female	trans
cg10503606_RN7SL646P	0.00064239	0.000804792	-0.409167485	M1	Female	trans
cg07729440_SNORD115-19	0.000642394	0.000804796	-0.410872517	M1	Female	trans
cg19303748_TPBG	0.000642394	0.000804796	-0.511662783	M1	Female	trans
cg20131013_SNORD14	0.000642397	0.000804798	-0.491237533	M1	Female	trans
cg19746337_NAPB	0.0006424	0.0008048	-0.491082036	M1	Female	trans
cg02121773_ENSG00000230199	0.0006424	0.0008048	-0.461318387	M1	Female	trans
cg04513703_RPL9P16	0.000642401	0.0008048	-0.422034965	M1	Female	trans
cg07675898_LEFTY2	0.000642402	0.0008048	-0.397350284	M1	Female	trans
cg04365481_ZFP90	0.000642403	0.0008048	0.426576921	M1	Female	trans
cg27399957_MRPL42P2	0.000642404	0.0008048	-0.585699765	M1	Female	trans
cg19249811_GLS2	0.000642404	0.0008048	-0.344025007	M1	Female	trans
cg08515884_MIR8485	0.000642404	0.0008048	-0.339152284	M1	Female	trans
cg24230904_C5orf38	0.000642406	0.000804801	-0.417091865	M1	Female	trans
cg02265810_FFAR2	0.000642406	0.000804801	-0.410249214	M1	Female	trans
cg11074353_RNU6-1019P	0.000642409	0.000804803	-0.383705004	M1	Female	trans
cg03898598_ENSG00000240441	0.00064241	0.000804803	-0.545833845	M1	Female	trans
cg12034111_ZNF207	0.00064241	0.000804803	-0.476269835	M1	Female	trans
cg08077155_RPEP2	0.000642411	0.000804803	0.322595887	M1	Female	trans
cg23073032_ASCL3	0.000642413	0.000804805	0.427951892	M1	Female	trans
cg06899226_ENSG00000232295	0.000642419	0.000804811	-0.37559507	M1	Female	trans
cg19110931_ENSG00000225879	0.000642422	0.000804813	-0.536272371	M1	Female	trans
cg21289491_MTATP6P29	0.000642425	0.000804817	-0.380190322	M1	Female	trans
cg03364874_RN7SL504P	0.000642426	0.000804817	-0.549276713	M1	Female	trans
cg18304954_MMP23A	0.000642428	0.000804817	-0.484653076	M1	Female	trans
cg27146574_ATP5MC1P4	0.000642429	0.000804817	-0.318307747	M1	Female	trans
cg02265810_ENSG00000227606	0.000642429	0.000804817	-0.3433101	M1	Female	trans
cg03758684_IGLV4-3	0.000642429	0.000804817	-0.469449888	M1	Female	trans
cg03549208_BSN-AS1	0.00064243	0.000804818	-0.476240855	M1	Female	trans
cg03286510_CDPF1P1	0.000642437	0.000804824	0.349423386	M1	Female	trans
cg02711976_LINC01951	0.000642437	0.000804824	-0.559272079	M1	Female	trans
cg23806703_ZNF239	0.000642437	0.000804824	-0.395678718	M1	Female	trans
cg14095610_RNU6-194P	0.000642439	0.000804824	-0.427011254	M1	Female	trans
cg17988535_FGB	0.000642439	0.000804824	-0.458578925	M1	Female	trans
cg11170217_ATP11C	0.000642441	0.000804824	-0.347634657	M1	Female	trans
cg15859083_PLEK	0.000642442	0.000804824	-0.559968477	M1	Female	trans
cg04337937_SAA1	0.000642442	0.000804824	-0.561633238	M1	Female	trans
cg26167186_WNT3	0.000642442	0.000804824	0.43540584	M1	Female	trans
cg27357675_ADRA1D	0.000642445	0.000804826	-0.36334505	M1	Female	trans
cg22795583_ENSG00000228702	0.000642447	0.000804828	-0.394216304	M1	Female	trans
cg01720186_RPLP2P1	0.000642448	0.000804829	0.702835277	M1	Female	trans
cg09616536_PTCH2	0.000642451	0.000804831	-0.627015411	M1	Female	trans
cg18693889_GRM7	0.000642452	0.000804831	-0.420286671	M1	Female	trans
cg24543696_IL17A	0.000642454	0.000804831	1.783144204	M1	Female	trans
cg13560919_ANKS3	0.000642454	0.000804831	0.384693212	M1	Female	trans
cg23806703_SOBP	0.000642454	0.000804831	-0.441794929	M1	Female	trans
cg07235343_RDH8	0.000642455	0.000804832	-0.399573083	M1	Female	trans
cg17847052_SINHCAF	0.000642457	0.000804833	-0.40103414	M1	Female	trans
cg25039694_TTTY12	0.000642457	0.000804833	0.663092726	M1	Female	trans
cg26688241_RNU6-82P	0.000642459	0.000804834	-0.408968306	M1	Female	trans
cg00218134_ENSG00000235605	0.00064246	0.000804835	-0.387389224	M1	Female	trans
cg19919032_FABP7P1	0.000642461	0.000804835	-0.396892049	M1	Female	trans
cg07016261_ENSG00000233737	0.000642463	0.000804836	-0.338171051	M1	Female	trans
cg09162333_ATG101	0.000642464	0.000804837	-0.505311261	M1	Female	trans
cg12474980_MSTO2P	0.000642465	0.000804837	-0.331168335	M1	Female	trans
cg19927707_NPIPA8	0.000642466	0.000804837	0.465333361	M1	Female	trans
cg02661831_ENSG00000233420	0.000642467	0.000804838	-0.429210946	M1	Female	trans
cg17918676_CFL1P4	0.000642469	0.000804839	-0.427211037	M1	Female	trans
cg25534544_PLEKHA5	0.00064247	0.00080484	0.358942905	M1	Female	trans
cg20530106_ERCC5	0.000642476	0.000804846	-0.387516174	M1	Female	trans
cg06616710_RPL9P15	0.000642482	0.000804852	0.524894765	M1	Female	trans
cg06616710_YWHAQP4	0.000642482	0.000804852	0.347531469	M1	Female	trans
cg09781987_RNF150	0.000642484	0.000804852	-0.420683185	M1	Female	trans
cg07784793_ENSG00000228566	0.000642485	0.000804852	-0.537545545	M1	Female	trans
cg15299511_RNU6-1077P	0.000642486	0.000804852	-0.411841979	M1	Female	trans
cg21318603_COLGALT2	0.000642487	0.000804852	-0.391939075	M1	Female	trans
cg17896072_ENSG00000242660	0.000642487	0.000804852	-0.482693975	M1	Female	trans
cg07594172_RPL32P12	0.000642487	0.000804852	-0.410878208	M1	Female	trans
cg12914151_FAM242D	0.000642488	0.000804852	-0.491861028	M1	Female	trans
cg03593057_FAM30A	0.000642488	0.000804852	0.27184279	M1	Female	trans
cg05356662_SEC16A	0.000642489	0.000804853	-0.50611725	M1	Female	trans
cg23740016_MROH5	0.000642491	0.000804853	-0.425477141	M1	Female	trans
cg13180315_SFXN2	0.000642499	0.000804862	0.407892469	M1	Female	trans
cg27560040_ACTBP7	0.0006425	0.000804863	-0.461107317	M1	Female	trans
cg02604403_SPATA31D4	0.0006425	0.000804863	0.541197253	M1	Female	trans
cg17521450_GRM7-AS2	0.000642504	0.000804866	-0.417375518	M1	Female	trans
cg01847062_HMGN2P15	0.000642506	0.000804868	-0.361678236	M1	Female	trans
cg00713939_ADI1	0.000642507	0.000804868	-0.434306438	M1	Female	trans
cg15741247_SMIM2-IT1	0.00064251	0.00080487	-0.552212895	M1	Female	trans
cg14171621_NPAS4	0.00064251	0.00080487	-0.402490946	M1	Female	trans
cg10646968_ENSG00000236770	0.000642512	0.000804871	-0.485373304	M1	Female	trans
cg23806703_SRPK2	0.000642513	0.000804872	-0.435355274	M1	Female	trans
cg15551646_ZNF157	0.000642516	0.000804875	-0.40075965	M1	Female	trans
cg22797354_ANKRD18DP	0.000642518	0.000804876	-0.265572767	M1	Female	trans
cg00773700_RN7SL496P	0.000642523	0.000804881	-0.412960778	M1	Female	trans
cg15139063_ENSG00000235945	0.000642523	0.000804881	-0.313017811	M1	Female	trans
cg08837744_RPL31P47	0.000642527	0.000804884	-0.506939924	M1	Female	trans
cg09563600_PDGFD	0.000642527	0.000804884	-0.513889479	M1	Female	trans
cg18720828_ENSG00000231858	0.00064253	0.000804884	-0.392819245	M1	Female	trans
cg04140633_LINC00518	0.00064253	0.000804884	-0.504107772	M1	Female	trans
cg17272019_KRTAP9-1	0.00064253	0.000804884	-0.797677747	M1	Female	trans
cg09160344_SGCA	0.00064253	0.000804884	0.679282723	M1	Female	trans
cg18087761_ERLEC1	0.000642533	0.000804885	-0.443914613	M1	Female	trans
cg15001930_ADAM19	0.000642533	0.000804885	-0.456181982	M1	Female	trans
cg24305584_ENSG00000236867	0.000642533	0.000804885	0.319418779	M1	Female	trans
cg06627950_ZP2	0.000642535	0.000804886	-0.420873114	M1	Female	trans
cg18527716_ENSG00000205037	0.000642538	0.000804889	-0.373157038	M1	Female	trans
cg10814415_PTGDR2	0.000642541	0.000804892	-0.301949929	M1	Female	trans
cg02913884_RNU5A-5P	0.000642542	0.000804892	0.481593184	M1	Female	trans
cg02281699_ENSG00000206731	0.000642543	0.000804893	-0.407349747	M1	Female	trans
cg19107578_ENSG00000231927	0.000642545	0.000804895	-0.437136451	M1	Female	trans
cg18587557_CCDC134	0.000642547	0.000804896	-0.641434283	M1	Female	trans
cg15166583_RN7SL767P	0.000642548	0.000804896	0.399626767	M1	Female	trans
cg23024913_IBTK	0.00064255	0.000804897	-0.338405975	M1	Female	trans
cg10488013_PPARGC1A	0.00064255	0.000804897	-0.349413756	M1	Female	trans
cg16230523_FBXO43	0.000642551	0.000804897	0.365133014	M1	Female	trans
cg16899501_IL34	0.000642553	0.000804899	-0.383167432	M1	Female	trans
cg25226141_RN7SL33P	0.000642556	0.000804901	-0.256031533	M1	Female	trans
cg11501596_FAHD2CP	0.000642556	0.000804901	-0.420555865	M1	Female	trans
cg14086691_DMP1	0.00064256	0.000804901	-0.370991082	M1	Female	trans
cg14652830_ADH5P4	0.00064256	0.000804901	-0.584796872	M1	Female	trans
cg10570276_CHCHD4P4	0.000642562	0.000804901	-0.375717783	M1	Female	trans
cg07016261_RNU7-62P	0.000642563	0.000804901	-0.506325574	M1	Female	trans
cg24202000_TUBA8	0.000642563	0.000804901	-0.500884781	M1	Female	trans
cg05266796_ENSG00000203565	0.000642565	0.000804901	0.577993857	M1	Female	trans
cg03266048_MROH3P	0.000642566	0.000804901	-0.456553426	M1	Female	trans
cg27113091_ENSG00000229912	0.000642567	0.000804901	-0.553407833	M1	Female	trans
cg13914810_FAM163B	0.000642569	0.000804901	-0.678273912	M1	Female	trans
cg01596995_TRDN-AS1	0.000642571	0.000804901	-1.425739191	M1	Female	trans
cg10298896_TP73-AS2	0.000642571	0.000804901	-0.405182885	M1	Female	trans
cg09423550_ENSG00000227479	0.000642571	0.000804901	-0.586785021	M1	Female	trans
cg25709852_LINC02609	0.000642572	0.000804901	-0.51458968	M1	Female	trans
cg02096758_NPAS3	0.000642573	0.000804901	-0.583051446	M1	Female	trans
cg19477551_FABP2	0.000642575	0.000804901	0.329965729	M1	Female	trans
cg09016236_SNORA3C	0.000642576	0.000804901	-0.471033788	M1	Female	trans
cg03711791_RPSAP20	0.000642578	0.000804901	-0.662134245	M1	Female	trans
cg02282594_LIPG	0.000642581	0.000804901	0.59964465	M1	Female	trans
cg09454179_RPS20P24	0.000642583	0.000804901	-0.452211137	M1	Female	trans
cg17855264_PFKP	0.000642584	0.000804901	-0.50307903	M1	Female	trans
cg11091734_RIPK4	0.000642584	0.000804901	-0.33914782	M1	Female	trans
cg15488978_NUTM2G	0.000642584	0.000804901	-0.51178423	M1	Female	trans
cg04793480_FHDC1	0.000642585	0.000804901	-0.561972976	M1	Female	trans
cg01605814_LRRC8A	0.000642586	0.000804901	-0.504957473	M1	Female	trans
cg13897388_ATG3P1	0.000642586	0.000804901	-0.138453588	M1	Female	trans
cg13897388_NPM1P48	0.000642586	0.000804901	-0.520506928	M1	Female	trans
cg13897388_PNPP1	0.000642586	0.000804901	-0.520506928	M1	Female	trans
cg13897388_RN7SKP144	0.000642586	0.000804901	-0.520506928	M1	Female	trans
cg13897388_NUP210P1	0.000642586	0.000804901	-0.302765894	M1	Female	trans
cg13897388_RNA5SP258	0.000642586	0.000804901	-0.520506928	M1	Female	trans
cg13897388_RNA5SP353	0.000642586	0.000804901	-0.520506928	M1	Female	trans
cg13897388_MIR1283-2	0.000642586	0.000804901	-0.520506928	M1	Female	trans
cg13897388_ENSG00000199857	0.000642586	0.000804901	-0.520506928	M1	Female	trans
cg13897388_MIR548G	0.000642586	0.000804901	-0.349312239	M1	Female	trans
cg13897388_RNU6-1243P	0.000642586	0.000804901	-0.466941135	M1	Female	trans
cg13897388_RN7SKP65	0.000642586	0.000804901	-0.053119507	M1	Female	trans
cg13897388_ENSG00000187472	0.000642586	0.000804901	-0.369424761	M1	Female	trans
cg22608845_CER1	0.000642588	0.000804902	-0.532510317	M1	Female	trans
cg06054099_HBA2	0.000642589	0.000804902	-0.574481753	M1	Female	trans
cg05884205_ELOCP12	0.00064259	0.000804902	-0.400605036	M1	Female	trans
cg05884205_ELOCP6	0.00064259	0.000804902	-0.462610831	M1	Female	trans
cg14417873_ENSG00000242775	0.000642593	0.000804905	-0.267868213	M1	Female	trans
cg12600174_ISCA2	0.000642595	0.000804907	0.435834343	M1	Female	trans
cg11803838_MIR199A1	0.000642597	0.000804908	0.303611398	M1	Female	trans
cg01624348_U3	0.0006426	0.00080491	-0.431617756	M1	Female	trans
cg14509133_AFF2	0.000642601	0.00080491	0.636352455	M1	Female	trans
cg20699200_NEUROG1	0.000642601	0.00080491	0.437678241	M1	Female	trans
cg15627886_SRRM1P2	0.000642601	0.00080491	-0.534125597	M1	Female	trans
cg25399148_NXPH2	0.000642603	0.00080491	-0.373023797	M1	Female	trans
cg16496814_SNORD115-27	0.000642603	0.00080491	-0.626384761	M1	Female	trans
cg17723156_FNDC8	0.000642604	0.00080491	0.473111248	M1	Female	trans
cg02990361_LINC01565	0.000642606	0.00080491	0.441144628	M1	Female	trans
cg12291533_PRSS37	0.000642607	0.00080491	-0.340489225	M1	Female	trans
cg27178540_MPV17L	0.000642608	0.00080491	-0.601353064	M1	Female	trans
cg02391250_ENSG00000237444	0.00064261	0.00080491	-0.613822159	M1	Female	trans
cg13677289_PCDH9-AS4	0.00064261	0.00080491	-0.540532247	M1	Female	trans
cg15178807_CASC20	0.00064261	0.00080491	-0.403379637	M1	Female	trans
cg24813704_ENSG00000227365	0.000642611	0.00080491	0.52659674	M1	Female	trans
cg04296540_LRRC69	0.000642611	0.00080491	0.376604135	M1	Female	trans
cg08173216_ENSG00000229559	0.000642611	0.00080491	0.382625163	M1	Female	trans
cg12840361_RNU6-984P	0.000642611	0.00080491	-0.414861123	M1	Female	trans
cg27368538_RNF11P1	0.000642612	0.00080491	-0.327554909	M1	Female	trans
cg00076774_TMEM240	0.000642613	0.00080491	-0.539072566	M1	Female	trans
cg21407000_ENSG00000230570	0.000642613	0.00080491	-0.621037161	M1	Female	trans
cg24169118_RNF167	0.000642615	0.000804911	1.106429198	M1	Female	trans
cg25010677_SPAAR	0.000642616	0.000804911	-0.478439189	M1	Female	trans
cg09627874_ENSG00000236226	0.000642617	0.000804911	0.321101059	M1	Female	trans
cg11145160_SDHAP1	0.000642619	0.000804912	-0.482308395	M1	Female	trans
cg26072634_RNA5SP355	0.000642619	0.000804912	-0.381985385	M1	Female	trans
cg07914267_SMC4	0.00064262	0.000804912	-0.494422736	M1	Female	trans
cg01776479_RNU6-509P	0.000642621	0.000804912	-0.367068004	M1	Female	trans
cg11116364_ENSG00000233055	0.000642623	0.000804912	-0.477127354	M1	Female	trans
cg08048178_ENSG00000233251	0.000642623	0.000804912	-0.396686123	M1	Female	trans
cg08616465_RPSAP43	0.000642624	0.000804912	-0.452723293	M1	Female	trans
cg01617955_SNORA2C	0.000642625	0.000804912	-0.488632897	M1	Female	trans
cg25131461_NR2F2	0.000642626	0.000804912	-0.355713859	M1	Female	trans
cg02990361_OR13C1P	0.000642626	0.000804912	0.377071034	M1	Female	trans
cg17468665_CSMD3	0.000642626	0.000804912	-0.145639751	M1	Female	trans
cg04999352_REXO1L1P	0.000642626	0.000804912	0.107655065	M1	Female	trans
cg21847195_ENSG00000216360	0.000642627	0.000804912	0.522438253	M1	Female	trans
cg18339359_SULT6B1	0.000642628	0.000804913	-0.431188273	M1	Female	trans
cg07388216_LINC02522	0.000642632	0.000804916	0.324839706	M1	Female	trans
cg01139861_FBN2	0.000642635	0.000804918	-0.332047237	M1	Female	trans
cg10590338_SLC26A5	0.000642635	0.000804918	-0.415744459	M1	Female	trans
cg09021471_PRKD2	0.000642636	0.000804918	-0.493208961	M1	Female	trans
cg04152562_ENSG00000225885	0.000642639	0.000804921	-0.50206683	M1	Female	trans
cg23531822_SLC35G5	0.000642639	0.000804921	-0.570782134	M1	Female	trans
cg23657099_ANPEP	0.000642643	0.000804925	-0.404276991	M1	Female	trans
cg25949002_SORCS1	0.000642645	0.000804925	-0.417642535	M1	Female	trans
cg03029993_RNU6-1205P	0.000642645	0.000804925	-0.401848142	M1	Female	trans
cg16599577_TFF1	0.000642656	0.000804939	-0.459830397	M1	Female	trans
cg12291533_STS	0.000642657	0.000804939	-0.395012986	M1	Female	trans
cg27560391_FBP1	0.000642658	0.000804939	0.556295855	M1	Female	trans
cg18655494_NFU1P2	0.000642659	0.000804939	-0.454858325	M1	Female	trans
cg19827854_BTBD10P2	0.00064266	0.000804939	-0.408004573	M1	Female	trans
cg15122841_FGF2	0.000642662	0.000804941	-0.374665945	M1	Female	trans
cg11569379_C9orf62	0.000642662	0.000804941	-0.447662251	M1	Female	trans
cg04918684_RAD9A	0.000642664	0.000804941	-0.443797669	M1	Female	trans
cg25138053_LINC01664	0.000642665	0.000804941	0.443899853	M1	Female	trans
cg26822175_ART2P	0.000642666	0.000804941	-0.26443676	M1	Female	trans
cg02877478_CD101	0.000642666	0.000804941	0.386414026	M1	Female	trans
cg21902095_RPL32P26	0.000642668	0.000804941	1.900981841	M1	Female	trans
cg21961527_RPS19P1	0.000642668	0.000804941	-0.456863271	M1	Female	trans
cg24802374_RPL5P28	0.000642668	0.000804941	-0.559916652	M1	Female	trans
cg14503868_ENSG00000224307	0.00064267	0.000804943	-0.332032046	M1	Female	trans
cg24202000_MIS18A	0.000642673	0.000804946	-0.536869701	M1	Female	trans
cg25292374_MAG	0.000642676	0.000804949	-0.405232186	M1	Female	trans
cg02675432_HNRNPDLP2	0.000642678	0.00080495	-0.282962613	M1	Female	trans
cg10633601_SMCO3	0.000642679	0.000804951	0.428535302	M1	Female	trans
cg01725586_MYO7B	0.000642682	0.000804952	0.640987193	M1	Female	trans
cg13235976_LINC01777	0.000642682	0.000804952	-0.354933168	M1	Female	trans
cg05492735_TRBJ2-4	0.000642683	0.000804952	-0.826140265	M1	Female	trans
cg21476566_RNU6-486P	0.000642683	0.000804952	0.459855379	M1	Female	trans
cg07814977_TMEM97P1	0.000642685	0.000804953	-0.547217099	M1	Female	trans
cg04126584_CREB3L4	0.000642685	0.000804953	-0.443052471	M1	Female	trans
cg07636088_MFAP5	0.000642687	0.000804954	0.381192127	M1	Female	trans
cg14861778_KCNH7	0.000642689	0.000804955	-0.405180625	M1	Female	trans
cg12462499_STEAP1	0.00064269	0.000804955	-0.471018769	M1	Female	trans
cg25104868_CACNA1F	0.00064269	0.000804955	-0.476769252	M1	Female	trans
cg09476440_DAAM1	0.000642696	0.00080496	-0.364240304	M1	Female	trans
cg23459160_ENSG00000235429	0.000642696	0.00080496	-0.470166328	M1	Female	trans
cg01169429_PIGN	0.000642699	0.000804962	-0.450134644	M1	Female	trans
cg04272684_RN7SKP108	0.000642699	0.000804962	-0.54431234	M1	Female	trans
cg21834824_ANKUB1	0.000642711	0.000804976	0.522259949	M1	Female	trans
cg20571761_NFKB2	0.000642712	0.000804976	-0.448902356	M1	Female	trans
cg04488703_PRR4	0.000642713	0.000804976	-0.481545441	M1	Female	trans
cg25855415_LRRC8A	0.000642717	0.000804981	0.458449942	M1	Female	trans
cg17414101_CHUK	0.000642719	0.000804982	0.415018744	M1	Female	trans
cg13856652_ZNF589	0.00064272	0.000804982	-0.346421563	M1	Female	trans
cg20470643_BOLA3P4	0.000642722	0.000804983	-0.572520153	M1	Female	trans
cg21110711_GARRE1	0.000642722	0.000804983	-0.470665868	M1	Female	trans
cg10973241_LINC01709	0.000642723	0.000804983	-0.39534269	M1	Female	trans
cg09165170_ENSG00000236425	0.000642724	0.000804984	0.530642443	M1	Female	trans
cg03929761_IGLV3-25	0.000642726	0.000804985	-0.418381116	M1	Female	trans
cg03986418_OSBPL7	0.000642727	0.000804986	-0.404922327	M1	Female	trans
cg12974773_HMGB3P2	0.000642728	0.000804986	-0.327271854	M1	Female	trans
cg11858667_NR1H4	0.000642731	0.000804988	-0.476904461	M1	Female	trans
cg13854498_C22orf24	0.000642733	0.00080499	-0.622082053	M1	Female	trans
cg06779317_CPA4	0.000642734	0.000804991	-0.850880481	M1	Female	trans
cg02522311_ENSG00000227133	0.000642736	0.000804991	0.321310814	M1	Female	trans
cg21942823_GGT8P	0.000642736	0.000804991	-0.769110709	M1	Female	trans
cg14995921_LINC02625	0.000642743	0.000804999	-0.411142863	M1	Female	trans
cg05258937_SYCE1	0.000642745	0.000805001	-0.523375224	M1	Female	trans
cg23239675_APOBEC1	0.000642747	0.000805002	0.459725743	M1	Female	trans
cg01722343_ENSG00000228005	0.000642749	0.000805004	0.245323502	M1	Female	trans
cg07942622_SPI1	0.000642751	0.000805005	0.587123403	M1	Female	trans
cg02931193_OR9Q1	0.000642754	0.000805007	-0.53681613	M1	Female	trans
cg13057239_MIR504	0.000642754	0.000805007	-0.384982768	M1	Female	trans
cg07150062_MEIS1-AS2	0.000642756	0.000805009	-0.467290089	M1	Female	trans
cg03608583_OR7E24	0.00064276	0.000805012	-0.614174357	M1	Female	trans
cg20615820_RPL23AP48	0.000642764	0.000805015	-0.475835857	M1	Female	trans
cg09024862_EIF4HP2	0.000642764	0.000805015	-0.410542165	M1	Female	trans
cg16562709_KIF3AP1	0.000642764	0.000805015	-0.412065258	M1	Female	trans
cg09133032_ENSG00000180019	0.000642768	0.000805019	0.407572254	M1	Female	trans
cg11530262_NXPE1	0.000642769	0.000805019	-0.521912706	M1	Female	trans
cg25241399_C5orf38	0.000642772	0.000805022	-0.401241131	M1	Female	trans
cg15188881_R3HDM2P2	0.000642773	0.000805022	-0.209551179	M1	Female	trans
cg21252088_LINC02022	0.000642773	0.000805022	0.375404413	M1	Female	trans
cg20799095_U8	0.000642776	0.000805024	-0.321885226	M1	Female	trans
cg16319118_FUT1	0.000642783	0.000805032	-0.662985255	M1	Female	trans
cg24498885_SETP11	0.000642783	0.000805032	-0.458747928	M1	Female	trans
cg20155447_NANOGNBP1	0.000642785	0.000805033	-0.415270804	M1	Female	trans
cg06638795_MTND1P34	0.000642793	0.000805041	0.449824599	M1	Female	trans
cg00758297_DDX39AP1	0.000642793	0.000805041	-0.531813427	M1	Female	trans
cg17830140_VNN1	0.000642797	0.000805045	-0.454277988	M1	Female	trans
cg18966920_MTND5P14	0.000642801	0.00080505	-0.509487229	M1	Female	trans
cg01466133_ENSG00000240441	0.000642804	0.000805053	0.39602097	M1	Female	trans
cg27190943_ENSG00000226987	0.000642806	0.000805054	-0.332143376	M1	Female	trans
cg10548700_TRGV10	0.000642807	0.000805054	0.470262924	M1	Female	trans
cg24311373_ELL3	0.00064281	0.000805057	-0.438441257	M1	Female	trans
cg06486190_RPL37P3	0.000642814	0.00080506	-0.444961932	M1	Female	trans
cg26759296_SPECC1	0.000642815	0.000805061	-0.431399161	M1	Female	trans
cg10178621_ENSG00000198277	0.000642816	0.000805061	-0.4354069	M1	Female	trans
cg19831612_AK4P5	0.000642819	0.000805065	-0.526728309	M1	Female	trans
cg05800065_ENSG00000237070	0.000642824	0.000805068	0.417062732	M1	Female	trans
cg17855264_AGAP3	0.000642824	0.000805068	-0.50350426	M1	Female	trans
cg10723869_RPL22P12	0.000642825	0.000805069	-0.701307833	M1	Female	trans
cg24894229_BVES	0.000642827	0.000805069	-0.534249088	M1	Female	trans
cg09575750_AEBP2	0.000642827	0.000805069	-0.443798929	M1	Female	trans
cg00323861_KRT18P23	0.000642832	0.000805073	-0.383263878	M1	Female	trans
cg10249221_ADAMTS5	0.000642832	0.000805073	0.243682561	M1	Female	trans
cg24429037_ENSG00000230490	0.000642836	0.000805077	-0.324724548	M1	Female	trans
cg05356336_RHBDL3	0.000642837	0.000805077	-0.465203137	M1	Female	trans
cg03932398_CICP4	0.000642841	0.000805081	0.460420387	M1	Female	trans
cg15412826_ELFN2	0.000642843	0.000805083	-0.268875401	M1	Female	trans
cg22609539_CLRN3	0.000642845	0.000805085	-0.427248535	M1	Female	trans
cg02501182_HSD17B2	0.000642847	0.000805086	-0.45232597	M1	Female	trans
cg27317493_UBTFL7	0.000642856	0.000805096	0.562334669	M1	Female	trans
cg14655590_PPIAP36	0.000642858	0.000805097	0.70162214	M1	Female	trans
cg20007465_RTP1	0.000642859	0.000805097	0.38174342	M1	Female	trans
cg02487130_BAD	0.000642859	0.000805097	-0.512859712	M1	Female	trans
cg17988182_CALCB	0.00064286	0.000805097	0.468428827	M1	Female	trans
cg18305855_ZAR1	0.000642865	0.000805103	-0.400933336	M1	Female	trans
cg20313838_TUBB8P2	0.000642868	0.000805106	-0.308310191	M1	Female	trans
cg11449419_RNU6-748P	0.000642873	0.00080511	-0.505046226	M1	Female	trans
cg11207763_UBBP3	0.000642873	0.00080511	1.199335882	M1	Female	trans
cg00584885_FOXC1	0.000642875	0.000805111	-0.488680269	M1	Female	trans
cg14930498_NBPF22P	0.000642876	0.000805112	-0.446860711	M1	Female	trans
cg07604616_ENSG00000237633	0.00064288	0.000805115	0.500312624	M1	Female	trans
cg20369573_RNU2-11P	0.000642885	0.000805119	-0.459894189	M1	Female	trans
cg18720828_RFX5-AS1	0.000642885	0.000805119	-0.384233837	M1	Female	trans
cg02775897_ENSG00000236425	0.000642886	0.00080512	0.559854355	M1	Female	trans
cg26083389_ENSG00000236961	0.000642887	0.000805121	-0.436388858	M1	Female	trans
cg21426417_ENSG00000226089	0.000642888	0.000805121	-0.54335471	M1	Female	trans
cg22007578_KRT8P37	0.000642888	0.000805121	0.363983891	M1	Female	trans
cg22876699_ENSG00000213690	0.00064289	0.000805121	0.462724557	M1	Female	trans
cg01864029_ZNF559	0.000642891	0.000805122	-0.452324043	M1	Female	trans
cg08044704_LITAF	0.000642892	0.000805122	-0.501208461	M1	Female	trans
cg19155518_RTL10	0.000642893	0.000805122	-0.495248085	M1	Female	trans
cg00171290_MIR1227	0.000642898	0.000805127	-0.304565904	M1	Female	trans
cg06880612_VAMP5	0.000642898	0.000805127	-0.522197097	M1	Female	trans
cg19282584_RP9P	0.000642902	0.000805132	-0.463922566	M1	Female	trans
cg27038693_TNNT2	0.000642906	0.000805135	-0.434605525	M1	Female	trans
cg12559988_WHRN	0.000642907	0.000805136	-0.427985648	M1	Female	trans
cg05467012_RNU6-1122P	0.00064291	0.000805138	0.397637289	M1	Female	trans
cg09653571_RPS15AP25	0.000642911	0.000805139	-0.321115346	M1	Female	trans
cg19106932_WFDC13	0.000642912	0.000805139	-0.550580582	M1	Female	trans
cg27027069_RRBP1	0.000642915	0.000805142	-0.431545799	M1	Female	trans
cg10413009_NLRP9	0.000642916	0.000805142	-0.430438603	M1	Female	trans
cg05103573_TOP3B	0.000642917	0.000805142	-0.391847076	M1	Female	trans
cg24107163_OR4K5	0.000642919	0.000805144	0.755304988	M1	Female	trans
cg23073032_LRRIQ4	0.000642923	0.000805148	0.324175423	M1	Female	trans
cg07173972_NFXL1	0.000642925	0.00080515	0.365804175	M1	Female	trans
cg25933095_MIR101-1	0.000642926	0.00080515	-0.179551212	M1	Female	trans
cg12142665_ENSG00000231187	0.000642927	0.00080515	-0.468040909	M1	Female	trans
cg01821644_ENHO	0.000642928	0.000805151	-0.361240481	M1	Female	trans
cg20055392_NMNAT1P2	0.000642929	0.000805151	-0.464690571	M1	Female	trans
cg11219937_ANPEP	0.00064293	0.000805152	-0.38305295	M1	Female	trans
cg09563600_BMS1P11	0.000642932	0.000805153	-0.444237112	M1	Female	trans
cg09705622_RNU6-1077P	0.000642935	0.000805156	-0.354835099	M1	Female	trans
cg20816047_RNU6-291P	0.000642938	0.000805157	-0.308930011	M1	Female	trans
cg22716003_ENSG00000237477	0.000642941	0.000805157	-0.479959697	M1	Female	trans
cg20935363_ENSG00000236555	0.000642943	0.000805157	0.449214637	M1	Female	trans
cg20418101_OR7D4	0.000642946	0.000805157	-0.522811115	M1	Female	trans
cg27434890_B3GNT3	0.000642946	0.000805157	-0.467599688	M1	Female	trans
cg11855383_RN7SL274P	0.000642946	0.000805157	-0.222931687	M1	Female	trans
cg11855383_RN7SKP231	0.000642946	0.000805157	-0.512250776	M1	Female	trans
cg11855383_LRIT1	0.000642946	0.000805157	-0.512250776	M1	Female	trans
cg11855383_PRAMEF20	0.000642946	0.000805157	-0.721743926	M1	Female	trans
cg11855383_LINC01653	0.000642946	0.000805157	-0.721743926	M1	Female	trans
cg11855383_RPS26P48	0.000642946	0.000805157	-0.327664485	M1	Female	trans
cg11855383_RNU6-266P	0.000642946	0.000805157	-0.721743926	M1	Female	trans
cg11855383_ENSG00000238129	0.000642946	0.000805157	-0.721743926	M1	Female	trans
cg04493778_OR7E149P	0.000642949	0.000805159	-0.170790017	M1	Female	trans
cg10238064_TIMM9P1	0.000642951	0.000805159	-0.390561854	M1	Female	trans
cg14898116_RNU6-951P	0.000642953	0.000805159	0.300915192	M1	Female	trans
cg20426275_RNU6-172P	0.000642953	0.000805159	-0.279236637	M1	Female	trans
cg16798839_IGHD3-3	0.000642955	0.000805159	-0.45691287	M1	Female	trans
cg14378465_PHOX2A	0.000642955	0.000805159	-0.257547501	M1	Female	trans
cg27190943_FBXO6	0.000642956	0.000805159	-0.344989338	M1	Female	trans
cg22350135_FAM96AP1	0.000642956	0.000805159	-0.378623627	M1	Female	trans
cg13375352_RNU6-257P	0.000642956	0.000805159	0.547823326	M1	Female	trans
cg19746337_RPL9	0.000642957	0.00080516	-0.49702438	M1	Female	trans
cg10390473_HVCN1	0.000642958	0.00080516	0.290347607	M1	Female	trans
cg12390014_UXS1	0.00064296	0.000805162	0.421130641	M1	Female	trans
cg24976563_KRT9	0.000642962	0.000805163	-0.376566569	M1	Female	trans
cg23378546_ATP5MC1P1	0.000642964	0.000805164	0.617104244	M1	Female	trans
cg05667960_AZGP1P2	0.000642968	0.000805167	0.502450233	M1	Female	trans
cg12999453_RNU6-321P	0.000642969	0.000805167	0.424779943	M1	Female	trans
cg23093741_LDLRAD2	0.000642969	0.000805167	-0.510854955	M1	Female	trans
cg14843038_NAT16	0.000642969	0.000805167	0.277996968	M1	Female	trans
cg23798064_ENSG00000227267	0.000642971	0.000805167	-0.361545397	M1	Female	trans
cg16603103_SNORA15B-1	0.000642973	0.000805169	-0.372776841	M1	Female	trans
cg10604851_DIPK1B	0.000642974	0.000805169	-0.521603645	M1	Female	trans
cg14281092_ENSG00000224069	0.000642976	0.000805169	-0.53740249	M1	Female	trans
cg20055392_RN7SL8P	0.000642977	0.000805169	-0.387266633	M1	Female	trans
cg22865455_PPIAP21	0.000642977	0.000805169	-0.37474518	M1	Female	trans
cg13802844_ENSG00000227574	0.000642977	0.000805169	-0.503877781	M1	Female	trans
cg07031888_ENSG00000240418	0.000642978	0.000805169	-0.455625309	M1	Female	trans
cg11110036_ENSG00000243303	0.000642979	0.000805169	-0.429157036	M1	Female	trans
cg17641943_ENSG00000223462	0.000642979	0.000805169	0.386967189	M1	Female	trans
cg03593057_RNU6-959P	0.000642981	0.00080517	0.393185817	M1	Female	trans
cg24001233_ENSG00000218730	0.000642981	0.00080517	-0.351037044	M1	Female	trans
cg16476710_ENSG00000235545	0.000642983	0.00080517	-0.620672066	M1	Female	trans
cg11156873_ALPG	0.000642983	0.00080517	-0.311407571	M1	Female	trans
cg17777432_ARVCF	0.000642983	0.00080517	-0.530827529	M1	Female	trans
cg22193691_IL20	0.000642985	0.000805171	-0.638226693	M1	Female	trans
cg06647721_ATF3	0.000642988	0.000805172	-0.61472008	M1	Female	trans
cg03734133_C18orf21	0.000642991	0.000805172	-0.40842283	M1	Female	trans
cg26517831_ENSG00000232234	0.000642994	0.000805172	-0.44326893	M1	Female	trans
cg08082694_ENSG00000228407	0.000642995	0.000805172	-0.401636737	M1	Female	trans
cg16802996_COG3	0.000642995	0.000805172	-0.423969697	M1	Female	trans
cg18319024_TSPEAR-AS2	0.000642996	0.000805172	0.529481008	M1	Female	trans
cg00490039_CT47A9	0.000642997	0.000805172	-0.549072434	M1	Female	trans
cg07942622_TREML3P	0.000642998	0.000805172	0.554291917	M1	Female	trans
cg04304019_RPL35AP24	0.000642998	0.000805172	-0.534807	M1	Female	trans
cg09653571_ENSG00000241204	0.000642999	0.000805172	-0.401801946	M1	Female	trans
cg07081946_RN7SL566P	0.000643002	0.000805172	-0.41995291	M1	Female	trans
cg02675432_TUBBP9	0.000643002	0.000805172	-0.18904508	M1	Female	trans
cg08438705_MIR16-2	0.000643004	0.000805172	-0.377327184	M1	Female	trans
cg06880767_FSCN1	0.000643005	0.000805172	-0.449293031	M1	Female	trans
cg21235508_LINC01446	0.000643006	0.000805172	0.584318155	M1	Female	trans
cg26404511_IL10RB	0.000643007	0.000805172	-0.460873619	M1	Female	trans
cg12046819_ENSG00000229239	0.000643007	0.000805172	-0.533090645	M1	Female	trans
cg11756968_RPL35AP4	0.000643009	0.000805172	-0.647658802	M1	Female	trans
cg23741364_RPS23P5	0.000643009	0.000805172	-0.148837157	M1	Female	trans
cg23741364_RN7SL583P	0.000643009	0.000805172	-0.247098904	M1	Female	trans
cg23741364_RNA5SP138	0.000643009	0.000805172	-0.612600808	M1	Female	trans
cg23741364_RN7SL549P	0.000643009	0.000805172	-0.549557558	M1	Female	trans
cg23741364_ARL2BPP7	0.000643009	0.000805172	-0.612600808	M1	Female	trans
cg23741364_RNU6-441P	0.000643009	0.000805172	-0.361157659	M1	Female	trans
cg23741364_Y_RNA	0.000643009	0.000805172	-0.205558225	M1	Female	trans
cg23741364_ENSG00000226168	0.000643009	0.000805172	-0.612600808	M1	Female	trans
cg23741364_ENSG00000234713	0.000643009	0.000805172	-0.434787503	M1	Female	trans
cg23741364_ENSG00000236544	0.000643009	0.000805172	-0.434787503	M1	Female	trans
cg23741364_CRIP1P2	0.000643009	0.000805172	-0.356334606	M1	Female	trans
cg16503053_AHCYP2	0.000643009	0.000805172	-0.473577631	M1	Female	trans
cg15487521_SLC25A32	0.000643015	0.000805178	-0.522298948	M1	Female	trans
cg08183793_DUX4L29	0.000643016	0.000805178	-0.353281214	M1	Female	trans
cg19439837_TRIM54	0.000643016	0.000805178	-0.279725948	M1	Female	trans
cg09705622_RPS15AP32	0.000643024	0.000805187	-0.423176191	M1	Female	trans
cg08837744_LINC00305	0.000643025	0.000805188	-0.504796468	M1	Female	trans
cg25774020_TRGV6	0.000643026	0.000805188	-0.569620818	M1	Female	trans
cg12594940_TCEA3	0.000643028	0.00080519	-0.350230925	M1	Female	trans
cg17372378_RNU4-40P	0.000643034	0.000805195	-0.502649576	M1	Female	trans
cg21764190_STX18	0.000643034	0.000805195	0.450721669	M1	Female	trans
cg26162150_LINC01722	0.000643037	0.000805197	0.348471468	M1	Female	trans
cg22166977_ENSG00000196826	0.000643038	0.000805198	-0.166527079	M1	Female	trans
cg00044848_HORMAD1	0.00064304	0.0008052	-0.422134808	M1	Female	trans
cg10180404_KIF27	0.000643046	0.000805206	0.4655165	M1	Female	trans
cg23039807_MRPL50P1	0.000643048	0.000805207	-0.535132362	M1	Female	trans
cg00834796_SNRPGP10	0.000643048	0.000805207	0.433752546	M1	Female	trans
cg20540806_ENSG00000167046	0.00064305	0.000805208	0.296221273	M1	Female	trans
cg09793334_FASN	0.000643051	0.000805209	-0.503552323	M1	Female	trans
cg09849405_C5orf38	0.000643055	0.000805212	-0.524378807	M1	Female	trans
cg22813735_ENSG00000240096	0.000643055	0.000805212	-0.638296702	M1	Female	trans
cg26307193_MED25	0.000643056	0.000805212	-0.391489868	M1	Female	trans
cg17521450_ENSG00000236425	0.000643058	0.000805213	-0.4599481	M1	Female	trans
cg26320152_SPATA2	0.000643058	0.000805213	0.409172985	M1	Female	trans
cg00661998_SNORA21	0.000643059	0.000805213	-0.452149469	M1	Female	trans
cg20313696_RPS15AP1	0.00064306	0.000805214	-0.460079389	M1	Female	trans
cg20007245_THEM5	0.000643063	0.000805214	0.38786968	M1	Female	trans
cg02769058_PPIAP37	0.000643063	0.000805214	-0.451161746	M1	Female	trans
cg01727591_PDE8A	0.000643064	0.000805214	-0.541648327	M1	Female	trans
cg03238516_ADAM20	0.000643065	0.000805214	-0.430097355	M1	Female	trans
cg10337506_MIR26A1	0.000643065	0.000805214	-0.299501628	M1	Female	trans
cg16160188_GAPDHP65	0.000643066	0.000805214	-0.381484158	M1	Female	trans
cg10835559_CDCA4P3	0.000643067	0.000805214	-0.454264407	M1	Female	trans
cg19467576_ENSG00000231748	0.000643067	0.000805214	-0.537663039	M1	Female	trans
cg05288466_UBE2E1-AS1	0.000643069	0.000805214	-0.533108094	M1	Female	trans
cg23438516_RNU6-1127P	0.000643069	0.000805214	0.308709531	M1	Female	trans
cg25135012_TUBB8P1	0.000643071	0.000805216	-0.343674952	M1	Female	trans
cg03220912_H2AZ2	0.000643072	0.000805216	-0.417891729	M1	Female	trans
cg20927800_DCDC2C	0.000643077	0.000805222	-0.307695664	M1	Female	trans
cg05715751_ENSG00000145063	0.000643081	0.000805226	-0.477919548	M1	Female	trans
cg14028116_ENSG00000229334	0.000643083	0.000805228	-0.453410348	M1	Female	trans
cg02931193_RPS4XP22	0.000643084	0.000805228	-0.51824588	M1	Female	trans
cg27056165_KEAP1	0.000643086	0.000805229	0.710324693	M1	Female	trans
cg12947361_ARL5AP4	0.000643087	0.000805229	-0.630846725	M1	Female	trans
cg11270687_RNU6-901P	0.000643091	0.000805232	-0.617077346	M1	Female	trans
cg16653138_SLC10A4	0.000643092	0.000805232	0.520329282	M1	Female	trans
cg15593298_ZNF681	0.000643092	0.000805232	0.500003164	M1	Female	trans
cg01610685_MIRLET7A2	0.000643092	0.000805232	-0.49260659	M1	Female	trans
cg21966616_IGHD	0.000643098	0.000805238	-0.326315373	M1	Female	trans
cg14369518_ENSG00000200999	0.000643098	0.000805238	-0.348543759	M1	Female	trans
cg04295700_CIB3	0.000643099	0.000805238	0.423740905	M1	Female	trans
cg00811340_EEF1B2P7	0.000643101	0.00080524	-0.375412041	M1	Female	trans
cg14694342_RNU6-402P	0.000643104	0.000805241	0.454113241	M1	Female	trans
cg17531962_SECTM1	0.000643104	0.000805241	-0.504662859	M1	Female	trans
cg13919369_ENSG00000217631	0.000643109	0.000805246	-0.37716311	M1	Female	trans
cg19832658_ATP5MC1P1	0.000643109	0.000805246	0.768499186	M1	Female	trans
cg09594383_SGCA	0.00064311	0.000805247	-0.499237512	M1	Female	trans
cg05250797_NUTF2P5	0.000643112	0.000805247	0.426573736	M1	Female	trans
cg13648318_VNN3	0.000643113	0.000805248	-1.113303172	M1	Female	trans
cg13494168_ENSG00000230194	0.000643113	0.000805248	-0.397599614	M1	Female	trans
cg04475157_TRAV39	0.000643115	0.000805248	-0.274391772	M1	Female	trans
cg01473983_BAMBI	0.000643116	0.000805248	-0.473774428	M1	Female	trans
cg16750801_LMO1	0.000643116	0.000805248	-0.593273327	M1	Female	trans
cg00327072_RN7SKP100	0.000643116	0.000805248	-0.638895424	M1	Female	trans
cg17266780_ENSG00000236665	0.000643119	0.00080525	-0.348691748	M1	Female	trans
cg24051473_ENSG00000230001	0.000643122	0.000805252	0.501228777	M1	Female	trans
cg19952435_RTL8A	0.000643123	0.000805252	-0.584633753	M1	Female	trans
cg14646974_RN7SL807P	0.000643123	0.000805252	0.571104195	M1	Female	trans
cg08880327_GJC1	0.000643125	0.000805252	-0.241625367	M1	Female	trans
cg26757562_MIR499A	0.000643125	0.000805252	-0.350413736	M1	Female	trans
cg25258233_CAPN9	0.000643127	0.000805253	0.464591687	M1	Female	trans
cg15965634_U3	0.000643127	0.000805253	-0.533626219	M1	Female	trans
cg01244006_AMD1P1	0.000643132	0.000805257	-0.516219829	M1	Female	trans
cg21000599_ENSG00000233967	0.000643133	0.000805257	-0.429853663	M1	Female	trans
cg00077738_ENSG00000238178	0.000643133	0.000805257	-0.241109583	M1	Female	trans
ch.22.48274842R_TRAV22	0.000643134	0.000805257	0.482504683	M1	Female	trans
cg03182576_PHKBP1	0.000643134	0.000805257	-0.484948501	M1	Female	trans
cg22821472_GK-AS1	0.000643137	0.000805259	-0.41291247	M1	Female	trans
cg09217797_FMO6P	0.000643139	0.000805259	0.336634863	M1	Female	trans
cg09890204_RN7SL775P	0.000643139	0.000805259	0.507401362	M1	Female	trans
cg17017584_DAZ4	0.00064314	0.000805259	-0.635538827	M1	Female	trans
cg02516820_NQO2	0.00064314	0.000805259	-0.461179822	M1	Female	trans
cg09325375_ENSG00000229116	0.00064314	0.000805259	-0.577972898	M1	Female	trans
cg18455405_MAP2K3	0.000643143	0.000805261	-0.325421161	M1	Female	trans
cg26331395_HNRNPA1P39	0.000643144	0.000805261	-0.622979659	M1	Female	trans
cg26976835_TRAV36DV7	0.000643145	0.000805261	-0.456526591	M1	Female	trans
cg16426510_PALLD	0.000643149	0.000805266	-0.498247124	M1	Female	trans
cg13168499_ENSG00000227113	0.00064315	0.000805266	-0.442101504	M1	Female	trans
cg08194009_GDPD3	0.000643153	0.000805269	-0.508236259	M1	Female	trans
cg01534242_RFX3-AS1	0.000643155	0.000805271	-0.30346125	M1	Female	trans
cg19412031_NCAPH2	0.000643156	0.000805271	-0.43200572	M1	Female	trans
cg23806703_STAP1	0.000643156	0.000805271	-0.508845777	M1	Female	trans
cg03752932_ZFHX2	0.000643157	0.000805271	-0.401145406	M1	Female	trans
cg04208996_PPP1R26P1	0.00064316	0.000805273	0.486108002	M1	Female	trans
cg26860792_ENSG00000230521	0.000643161	0.000805273	-0.265369874	M1	Female	trans
cg10905987_ENSG00000214248	0.000643162	0.000805274	-0.409740118	M1	Female	trans
cg24568126_C10orf71	0.000643165	0.000805277	0.34904118	M1	Female	trans
cg17604362_RNA5SP300	0.000643166	0.000805277	-0.748849931	M1	Female	trans
cg12974773_ENSG00000229288	0.000643167	0.000805277	-0.442237767	M1	Female	trans
cg06499010_SNORD48	0.000643172	0.000805282	-0.576037441	M1	Female	trans
cg01391898_EIF3KP2	0.000643175	0.000805285	0.429748125	M1	Female	trans
cg01342225_ZBTB20-AS5	0.000643178	0.000805287	-0.363065992	M1	Female	trans
cg26307193_ROGDI	0.000643179	0.000805287	-0.403641644	M1	Female	trans
cg15593298_NUDT5	0.000643179	0.000805287	0.512470594	M1	Female	trans
cg14585118_ENSG00000236180	0.000643179	0.000805287	-0.386854731	M1	Female	trans
cg14136582_COMMD4P2	0.000643183	0.00080529	-0.53540497	M1	Female	trans
cg04665311_SERPINF1	0.000643183	0.00080529	-0.500934139	M1	Female	trans
cg14151199_FADS6	0.000643184	0.00080529	-0.433801448	M1	Female	trans
cg10028717_CDC14A	0.000643185	0.000805291	0.957924398	M1	Female	trans
cg17159699_OR1L4	0.000643188	0.000805293	-0.32615919	M1	Female	trans
cg25168653_ENSG00000234405	0.000643188	0.000805293	0.543193828	M1	Female	trans
cg23398596_IL13RA2	0.000643196	0.000805301	-0.458059954	M1	Female	trans
cg10463299_ENSG00000224477	0.000643199	0.000805304	-0.489367549	M1	Female	trans
cg09006915_ENSG00000219391	0.0006432	0.000805304	-0.463678733	M1	Female	trans
cg03735043_RPS17P2	0.000643201	0.000805305	-0.456435201	M1	Female	trans
cg07099009_ENSG00000230065	0.000643202	0.000805305	-0.557990765	M1	Female	trans
cg15302968_ENSG00000228330	0.000643203	0.000805305	-0.445989248	M1	Female	trans
cg22609539_GYG2-AS1	0.000643205	0.000805307	-0.560293504	M1	Female	trans
cg26072483_NR4A1	0.000643205	0.000805307	0.479589895	M1	Female	trans
cg09704003_ENSG00000235742	0.000643207	0.000805307	-0.343294231	M1	Female	trans
cg01660000_HNRNPA1P61	0.000643208	0.000805309	-0.444996035	M1	Female	trans
cg12974773_ENSG00000213385	0.000643216	0.000805318	-0.386245887	M1	Female	trans
cg09469223_LINC01222	0.000643217	0.000805318	-0.449950745	M1	Female	trans
cg21243351_VSX1	0.000643218	0.000805318	-0.443173847	M1	Female	trans
cg24003508_ACTBP1	0.000643225	0.000805326	0.36076422	M1	Female	trans
cg25599786_PLCH1-AS2	0.000643228	0.000805329	-0.45813463	M1	Female	trans
cg26972832_ENSG00000229447	0.000643232	0.000805331	-0.432863511	M1	Female	trans
cg18720828_CASP5	0.000643232	0.000805331	-0.451935858	M1	Female	trans
cg04540711_RPL29	0.000643233	0.000805331	-0.462755932	M1	Female	trans
cg20683445_RPL23P4	0.000643233	0.000805331	-0.329161861	M1	Female	trans
cg15031917_IL4I1	0.000643234	0.000805332	0.494098943	M1	Female	trans
cg05780543_ALDOAP1	0.000643237	0.000805335	0.395722454	M1	Female	trans
cg21459229_LINC02017	0.000643239	0.000805336	0.473098139	M1	Female	trans
cg12553365_RNU4-1	0.00064324	0.000805337	-0.479517983	M1	Female	trans
cg01569860_FIBP	0.000643243	0.000805339	-0.466026004	M1	Female	trans
cg02760915_GFRA4	0.000643244	0.000805339	-0.39102954	M1	Female	trans
cg13626825_ZFAND2A-DT	0.00064325	0.000805345	-0.54512991	M1	Female	trans
cg14030025_TEDDM2P	0.000643253	0.000805348	-0.545201402	M1	Female	trans
cg18584012_TMEM97P1	0.000643255	0.000805348	-0.656506627	M1	Female	trans
cg24907762_RPL7P7	0.000643255	0.000805348	-0.431215938	M1	Female	trans
cg13871921_ENSG00000223697	0.000643256	0.000805348	-0.609882852	M1	Female	trans
cg10229938_FOXL1	0.000643259	0.000805351	-0.431153602	M1	Female	trans
cg03608583_KRT8P30	0.000643263	0.000805354	-0.595957006	M1	Female	trans
cg07198994_FOXD3	0.000643264	0.000805354	-1.60600122	M1	Female	trans
cg25621215_RNU6-74P	0.000643264	0.000805354	-0.679014301	M1	Female	trans
cg19115205_CFAP94	0.000643265	0.000805354	-0.572325283	M1	Female	trans
cg06053623_LIN28AP1	0.000643265	0.000805354	-0.566756566	M1	Female	trans
cg08380910_C7orf69	0.000643265	0.000805354	-0.426038318	M1	Female	trans
cg20424854_FXYD6P2	0.000643267	0.000805356	-0.659245568	M1	Female	trans
cg19640299_LCE3E	0.000643271	0.000805359	-0.610070091	M1	Female	trans
cg19147015_ENSG00000215464	0.000643272	0.00080536	-0.367643482	M1	Female	trans
cg05715917_WDR5B	0.00064328	0.000805368	-0.428705291	M1	Female	trans
cg04365481_FXR1	0.00064328	0.000805368	0.420820774	M1	Female	trans
cg12831983_RNU6-784P	0.000643288	0.000805377	-0.294172479	M1	Female	trans
cg16661266_FKBP10	0.000643297	0.000805388	-0.569557759	M1	Female	trans
cg22867944_IGLV1-44	0.000643299	0.000805389	0.289114994	M1	Female	trans
cg03176917_RNA5SP388	0.000643303	0.000805393	0.276556105	M1	Female	trans
cg21517812_TGM5	0.000643304	0.000805394	-0.450015812	M1	Female	trans
cg03788509_ARL4AP3	0.000643308	0.000805394	-0.27396362	M1	Female	trans
cg09855983_SPOCK1	0.000643308	0.000805394	-0.449939102	M1	Female	trans
cg12485992_LINC00689	0.000643308	0.000805394	-0.317805246	M1	Female	trans
cg20057147_LINC01752	0.000643309	0.000805394	-0.434123404	M1	Female	trans
cg22708635_ENSG00000214870	0.000643309	0.000805394	-0.308373458	M1	Female	trans
cg11414633_MARVELD3	0.000643314	0.0008054	-0.515141858	M1	Female	trans
cg11208229_ENSG00000224104	0.000643317	0.000805402	-0.491394547	M1	Female	trans
cg04837653_BPIFB3	0.000643317	0.000805402	-0.343829469	M1	Female	trans
cg07207099_PRPF4	0.000643319	0.000805404	0.321432957	M1	Female	trans
cg00743556_KLHL30	0.00064332	0.000805404	-0.502500354	M1	Female	trans
cg23461216_MAPK7	0.000643331	0.000805416	-0.441458755	M1	Female	trans
cg03397234_ENSG00000242861	0.000643332	0.000805416	0.481733091	M1	Female	trans
cg03832965_ZNF365	0.000643334	0.000805416	-0.495928992	M1	Female	trans
cg20322104_IFNG	0.000643334	0.000805416	0.515159127	M1	Female	trans
cg10240127_LINC01758	0.000643334	0.000805416	-0.307304461	M1	Female	trans
cg03894102_RPL23AP12	0.000643336	0.000805418	-0.32096969	M1	Female	trans
cg25633099_ENSG00000236989	0.00064334	0.000805421	-0.434949303	M1	Female	trans
cg07346595_OR14A16	0.000643343	0.000805424	-0.421631874	M1	Female	trans
cg20695805_MRPL50P4	0.000643344	0.000805424	0.43790337	M1	Female	trans
cg00502469_ENSG00000233109	0.000643345	0.000805424	-0.415447281	M1	Female	trans
cg08416194_ENSG00000229836	0.000643346	0.000805425	0.50130991	M1	Female	trans
cg19128982_FOXL1	0.000643347	0.000805426	0.486097999	M1	Female	trans
cg12571007_NFIA	0.000643349	0.000805426	-0.323640142	M1	Female	trans
cg19320820_TRAV8-4	0.000643349	0.000805426	0.487404686	M1	Female	trans
cg13001142_NXPE1	0.000643351	0.000805427	-0.406802911	M1	Female	trans
cg05597431_KRT18P26	0.000643353	0.000805429	-0.364372806	M1	Female	trans
cg16523234_RPEP2	0.000643355	0.00080543	-0.289133674	M1	Female	trans
cg17414101_RPL21P65	0.000643355	0.00080543	0.425964952	M1	Female	trans
cg03015956_TRAJ46	0.000643358	0.000805432	-0.383300938	M1	Female	trans
cg05001330_ENSG00000227206	0.000643358	0.000805432	-0.522988974	M1	Female	trans
cg14683563_IL12RB1	0.000643364	0.000805439	-0.467847842	M1	Female	trans
cg01347798_RNU6-808P	0.000643365	0.000805439	-0.373899714	M1	Female	trans
cg24996565_BMI1	0.000643366	0.000805439	0.400136563	M1	Female	trans
cg25979180_ENSG00000225078	0.000643368	0.000805441	-0.344870712	M1	Female	trans
cg10034640_DBIL5P	0.000643371	0.000805443	-0.825044136	M1	Female	trans
cg06322601_DENND2B	0.000643372	0.000805443	-0.365676726	M1	Female	trans
cg20952901_ANKRD10	0.000643372	0.000805443	0.452419976	M1	Female	trans
cg06302718_IGHJ1	0.000643374	0.000805444	-0.341431884	M1	Female	trans
cg24880701_AXIN1	0.000643376	0.000805446	-0.482872151	M1	Female	trans
cg09653571_RN7SL11P	0.000643381	0.000805451	-0.356006279	M1	Female	trans
cg13321077_IMPA2	0.000643384	0.000805453	-0.569620225	M1	Female	trans
cg20657843_BCAP29	0.000643386	0.000805454	-0.347993108	M1	Female	trans
cg19895324_ENSG00000226047	0.000643391	0.000805459	-0.430098239	M1	Female	trans
cg26184765_CYCSP35	0.000643393	0.000805461	-0.439755335	M1	Female	trans
cg19412031_PSMD10P1	0.000643396	0.000805462	0.350560851	M1	Female	trans
cg11893742_OR13C1P	0.000643396	0.000805462	-0.464229841	M1	Female	trans
cg07422888_FKBP4P7	0.000643397	0.000805462	-0.392051921	M1	Female	trans
cg02560739_ENSG00000235399	0.000643398	0.000805462	-0.377179136	M1	Female	trans
cg17969084_RPL7AP73	0.000643399	0.000805462	0.390236951	M1	Female	trans
cg13897388_MIR202HG	0.000643402	0.000805462	-0.393724216	M1	Female	trans
cg04602396_ENSG00000235639	0.000643405	0.000805462	0.441756176	M1	Female	trans
cg05226043_SNORA40C	0.000643408	0.000805462	-0.428457792	M1	Female	trans
cg07210335_PUDPP3	0.000643412	0.000805462	0.307837558	M1	Female	trans
cg19787076_RNU6-285P	0.000643415	0.000805462	-0.335626078	M1	Female	trans
cg18474443_IL1A	0.000643418	0.000805462	-0.477994572	M1	Female	trans
cg14821409_ENSG00000231189	0.000643418	0.000805462	-0.435655573	M1	Female	trans
cg25192210_RNU6-80P	0.000643418	0.000805462	-0.55550041	M1	Female	trans
cg05279738_ENSG00000236425	0.000643419	0.000805462	0.550939863	M1	Female	trans
cg06758191_SOST	0.000643422	0.000805462	-0.526193234	M1	Female	trans
cg11540596_SUMO2P10	0.000643422	0.000805462	-0.343810881	M1	Female	trans
cg14825633_Y_RNA	0.000643423	0.000805462	0.632754847	M1	Female	trans
cg17129519_ENSG00000225417	0.000643425	0.000805462	-0.436686941	M1	Female	trans
cg01722343_CHEK1	0.000643426	0.000805462	0.372863695	M1	Female	trans
cg26926138_ENSG00000240265	0.000643426	0.000805462	-0.299010877	M1	Female	trans
cg05258937_MTCO1P55	0.00064343	0.000805462	-0.498288639	M1	Female	trans
cg09902788_UGT1A12P	0.000643431	0.000805462	0.627410398	M1	Female	trans
cg18301136_LINC01273	0.000643432	0.000805462	-0.409722372	M1	Female	trans
cg11170217_CNTN2	0.000643432	0.000805462	-0.337462457	M1	Female	trans
cg00534626_HBG1	0.000643434	0.000805462	-0.331115636	M1	Female	trans
cg11041558_PRAMEF4	0.000643438	0.000805462	-0.114012656	M1	Female	trans
cg11041558_PRAMEF25	0.000643438	0.000805462	-0.446177603	M1	Female	trans
cg11041558_PRAMEF9	0.000643438	0.000805462	-0.446177603	M1	Female	trans
cg11041558_RNU7-176P	0.000643438	0.000805462	-0.456810845	M1	Female	trans
cg11041558_KLF2P1	0.000643438	0.000805462	-0.426482351	M1	Female	trans
cg11041558_ZNF70P1	0.000643438	0.000805462	-0.237284399	M1	Female	trans
cg11041558_DCAF4L2	0.000643438	0.000805462	-0.148725868	M1	Female	trans
cg11041558_SNORD114-17	0.000643438	0.000805462	-0.167782264	M1	Female	trans
cg11041558_ENSG00000224661	0.000643438	0.000805462	-0.272960433	M1	Female	trans
cg11041558_PRAMEF15	0.000643438	0.000805462	-0.469266186	M1	Female	trans
cg11041558_RPL6P5	0.000643438	0.000805462	-0.469266186	M1	Female	trans
cg11041558_RNA5SP109	0.000643438	0.000805462	-0.469266186	M1	Female	trans
cg11041558_ACTG1P23	0.000643438	0.000805462	-0.469266186	M1	Female	trans
cg11041558_OR9R1P	0.000643438	0.000805462	-0.469266186	M1	Female	trans
cg11041558_OR4K3	0.000643438	0.000805462	-0.469266186	M1	Female	trans
cg11041558_MIR1193	0.000643438	0.000805462	-0.469266186	M1	Female	trans
cg11041558_CSHL1	0.000643438	0.000805462	-0.06550617	M1	Female	trans
cg11041558_OR4K11P	0.000643438	0.000805462	-0.469266186	M1	Female	trans
cg11041558_ENSG00000228464	0.000643438	0.000805462	-0.469266186	M1	Female	trans
cg11041558_ENSG00000233981	0.000643438	0.000805462	-0.469266186	M1	Female	trans
cg11041558_ENSG00000235922	0.000643438	0.000805462	-0.469266186	M1	Female	trans
cg09472901_NIPA2P2	0.000643439	0.000805462	-0.471916531	M1	Female	trans
cg09472901_SNORD115-37	0.000643439	0.000805462	-0.316286284	M1	Female	trans
cg09472901_ENSG00000224504	0.000643439	0.000805462	-0.40767379	M1	Female	trans
cg09472901_ENSG00000228367	0.000643439	0.000805462	-0.40767379	M1	Female	trans
cg09472901_MIR1237	0.000643439	0.000805462	-0.515286689	M1	Female	trans
cg09472901_GAPDHP29	0.000643439	0.000805462	-0.257643345	M1	Female	trans
cg09472901_LINC02790	0.000643439	0.000805462	-0.574398509	M1	Female	trans
cg09472901_LCE2A	0.000643439	0.000805462	-0.574398509	M1	Female	trans
cg09472901_LINC00606	0.000643439	0.000805462	-0.574398509	M1	Female	trans
cg09472901_RNY4P28	0.000643439	0.000805462	-0.574398509	M1	Female	trans
cg09472901_RNA5SP31	0.000643439	0.000805462	-0.574398509	M1	Female	trans
cg09472901_SFPQP1	0.000643439	0.000805462	-0.574398509	M1	Female	trans
cg09472901_ENSG00000226739	0.000643439	0.000805462	-0.574398509	M1	Female	trans
cg09472901_DNM1P24	0.000643439	0.000805462	-0.574398509	M1	Female	trans
cg25527627_ENSG00000226772	0.000643442	0.000805464	-0.357936224	M1	Female	trans
cg09476440_NCLN	0.000643443	0.000805464	0.404241954	M1	Female	trans
cg13716788_ENSG00000240095	0.000643444	0.000805464	-0.329301058	M1	Female	trans
cg23929072_FAM172BP	0.000643445	0.000805464	0.452201977	M1	Female	trans
cg13362012_CDC42-IT1	0.000643445	0.000805464	-0.390736727	M1	Female	trans
cg17951166_ENSG00000232599	0.000643446	0.000805464	-0.417199264	M1	Female	trans
cg16645815_ENSG00000179577	0.000643449	0.000805468	-0.507107956	M1	Female	trans
cg00575227_ENSG00000226624	0.000643451	0.000805469	0.438750784	M1	Female	trans
cg04195855_ARFGAP1	0.000643455	0.000805473	-0.500705872	M1	Female	trans
cg13900350_MYO18B	0.000643457	0.000805475	0.543678709	M1	Female	trans
cg17613326_OPTC	0.000643461	0.000805479	0.381220381	M1	Female	trans
cg04750027_DOCK1	0.000643462	0.000805479	-0.406855407	M1	Female	trans
cg09162333_SNTA1	0.000643464	0.00080548	-0.482317474	M1	Female	trans
cg02668903_KIAA1841	0.000643465	0.00080548	-0.414522192	M1	Female	trans
cg25706257_NDC80	0.000643466	0.00080548	-0.395125701	M1	Female	trans
cg02485345_RUBCN	0.000643466	0.00080548	0.637498846	M1	Female	trans
cg13028038_RPS27P20	0.000643468	0.000805482	-0.370251631	M1	Female	trans
cg15844638_ENSG00000243181	0.00064347	0.000805484	0.543043376	M1	Female	trans
cg10953594_ALDOAP1	0.000643472	0.000805485	0.495727144	M1	Female	trans
cg20121803_ENSG00000243613	0.000643473	0.000805485	0.394513232	M1	Female	trans
cg18735402_TIMM8BP1	0.000643474	0.000805485	0.488866994	M1	Female	trans
cg06736785_SPCS2	0.000643476	0.000805488	0.466596734	M1	Female	trans
cg17310105_HNRNPA1P8	0.000643483	0.000805494	-0.483694629	M1	Female	trans
cg09322432_ENSG00000224251	0.000643485	0.000805495	-0.563326507	M1	Female	trans
cg12878716_INTS9	0.000643486	0.000805495	-0.676093246	M1	Female	trans
cg07173972_EMB	0.000643486	0.000805495	0.386489673	M1	Female	trans
cg24360658_FNDC8	0.000643488	0.000805497	0.385410248	M1	Female	trans
cg23076760_IFNA4	0.000643491	0.0008055	0.552542605	M1	Female	trans
cg10743424_SLC9A9	0.000643493	0.000805501	0.397977402	M1	Female	trans
cg07488576_Y_RNA	0.000643494	0.000805501	0.579644681	M1	Female	trans
cg03851043_RPS29P23	0.000643495	0.000805502	-0.342979005	M1	Female	trans
cg14687118_PLCH1-AS2	0.000643497	0.000805502	-0.570813073	M1	Female	trans
cg10746224_CXCL10	0.000643497	0.000805502	-0.471679979	M1	Female	trans
cg06398883_ANGPTL4	0.0006435	0.000805505	-0.341246929	M1	Female	trans
cg20112827_NELFB	0.0006435	0.000805505	-0.434491615	M1	Female	trans
cg00993677_RNA5SP52	0.000643503	0.000805506	-0.41729174	M1	Female	trans
cg08099141_ENSG00000230516	0.000643504	0.000805506	0.407883136	M1	Female	trans
cg10130418_ENSG00000241754	0.000643504	0.000805506	-0.705096316	M1	Female	trans
cg15633919_GGH	0.000643506	0.000805508	-0.443092346	M1	Female	trans
cg11824316_RTKN	0.000643511	0.000805514	-0.662997048	M1	Female	trans
cg10445726_RNU6-746P	0.000643513	0.000805515	0.498103898	M1	Female	trans
cg07082012_BHMT2	0.000643515	0.000805515	-0.35062395	M1	Female	trans
cg14591380_UQCRHP4	0.000643515	0.000805515	-0.358834699	M1	Female	trans
cg21247923_GAS1	0.000643515	0.000805515	-0.502567251	M1	Female	trans
cg16417301_HNRNPUL2-BSCL2	0.000643517	0.000805515	-0.631376255	M1	Female	trans
cg25074023_MIR5689HG	0.000643517	0.000805515	0.367722886	M1	Female	trans
cg12917253_GAD2	0.000643518	0.000805515	-0.474599682	M1	Female	trans
cg01416479_ZBTB46-AS1	0.000643519	0.000805515	-0.366278366	M1	Female	trans
cg10746224_ENSG00000228739	0.000643519	0.000805515	-0.363266045	M1	Female	trans
cg24250902_ARHGAP40	0.000643519	0.000805515	-0.434406417	M1	Female	trans
cg22814961_RNU6ATAC34P	0.000643521	0.000805515	0.381660263	M1	Female	trans
cg23806703_MBNL2	0.000643522	0.000805515	-0.423794766	M1	Female	trans
cg22776425_PPIAP70	0.000643523	0.000805515	0.610451435	M1	Female	trans
cg17414101_ENSG00000238150	0.000643523	0.000805515	-0.374814725	M1	Female	trans
cg11022062_MROH5	0.000643526	0.000805518	-0.360397678	M1	Female	trans
cg13500029_RIPK2	0.000643527	0.000805519	-0.332585037	M1	Female	trans
cg19412031_FAAP20	0.00064353	0.000805521	-0.41458718	M1	Female	trans
cg22232119_ENSG00000242364	0.00064353	0.000805521	-0.614462886	M1	Female	trans
cg15139063_ENSG00000236231	0.000643532	0.000805522	-0.258574243	M1	Female	trans
cg13500029_SCUBE1-AS1	0.000643536	0.000805526	-0.268679926	M1	Female	trans
cg01521225_PLCD1	0.000643539	0.000805529	-0.439177249	M1	Female	trans
cg14210607_AKAP1	0.00064354	0.00080553	-0.445806256	M1	Female	trans
cg17494897_GRM7-AS2	0.000643542	0.00080553	-0.439067044	M1	Female	trans
cg19895324_CYP2B6	0.000643542	0.00080553	-0.43537074	M1	Female	trans
cg02172724_TOM1L2	0.000643542	0.00080553	-0.493327645	M1	Female	trans
cg11575912_EEF1B2P7	0.000643546	0.000805533	0.492727028	M1	Female	trans
cg12090821_PCYT1B-AS1	0.00064355	0.000805537	-0.312656697	M1	Female	trans
cg20091620_ENSG00000228280	0.000643554	0.000805541	0.463858934	M1	Female	trans
cg23257604_ZNF679	0.000643556	0.000805543	0.552108886	M1	Female	trans
cg08468401_IGLV1-44	0.000643559	0.000805545	0.330454039	M1	Female	trans
cg27290624_TTTY2B	0.000643562	0.000805548	0.442072915	M1	Female	trans
cg10466548_RN7SL205P	0.000643563	0.000805548	0.219394635	M1	Female	trans
cg02673703_RPL5P2	0.000643564	0.000805549	-0.317997334	M1	Female	trans
cg15635341_PRSS40B	0.000643565	0.000805549	3.315041805	M1	Female	trans
cg24880701_NDUFA5P10	0.000643566	0.00080555	0.526363677	M1	Female	trans
cg15488978_ENSG00000231324	0.00064358	0.000805567	-0.580316557	M1	Female	trans
cg20290983_MYL12BP2	0.000643582	0.000805568	0.448163789	M1	Female	trans
cg03775628_LINC00161	0.000643587	0.000805572	-0.295219903	M1	Female	trans
cg21966616_MEIKIN	0.000643587	0.000805572	-0.40624559	M1	Female	trans
cg14683563_CTAG1B	0.000643593	0.000805577	-0.395644874	M1	Female	trans
cg00504457_OR2H1	0.000643593	0.000805577	0.610017773	M1	Female	trans
cg10828903_NGF	0.000643594	0.000805577	-0.581621627	M1	Female	trans
cg16866567_FAM170B	0.000643594	0.000805577	0.418463397	M1	Female	trans
cg09623464_MANBA	0.000643594	0.000805577	-0.451183277	M1	Female	trans
cg09855544_EDAR	0.000643598	0.000805579	-0.433109794	M1	Female	trans
cg08923338_ENSG00000203565	0.000643599	0.000805579	0.579355523	M1	Female	trans
cg25037011_ENSG00000200377	0.0006436	0.000805579	0.48612543	M1	Female	trans
cg03788509_LRRC19	0.0006436	0.000805579	-0.287356525	M1	Female	trans
cg27475126_RNU6-986P	0.000643601	0.000805579	0.424900586	M1	Female	trans
cg03182917_OR2B6	0.000643601	0.000805579	0.479183416	M1	Female	trans
cg16678169_OCLNP1	0.000643601	0.000805579	0.410399358	M1	Female	trans
cg02518129_ENSG00000237654	0.000643603	0.000805581	-0.489199972	M1	Female	trans
cg20175702_ENSG00000229976	0.000643604	0.000805581	0.439554597	M1	Female	trans
cg13191285_ODF3L1	0.000643605	0.000805581	-0.511027335	M1	Female	trans
cg23616233_ENSG00000225028	0.000643606	0.000805581	0.475419013	M1	Female	trans
cg03197961_CRIP1P4	0.000643608	0.000805582	-0.345697028	M1	Female	trans
cg23938295_SNX22	0.000643609	0.000805582	-0.406529856	M1	Female	trans
cg16140565_IGHV3-15	0.000643609	0.000805582	-0.262846767	M1	Female	trans
cg02558542_ENSG00000227365	0.00064361	0.000805582	0.709590441	M1	Female	trans
cg15747993_HS3ST1	0.000643611	0.000805582	-0.548426232	M1	Female	trans
cg03513472_TNKS2-AS1	0.000643611	0.000805582	-0.714739523	M1	Female	trans
cg01538049_KRT8P15	0.000643612	0.000805583	-0.533250517	M1	Female	trans
cg11406388_TRAV6	0.000643614	0.000805583	-0.503424884	M1	Female	trans
cg09543047_ENSG00000227554	0.000643618	0.000805587	-0.408831082	M1	Female	trans
cg17356557_GABRA6	0.000643618	0.000805587	-0.382235085	M1	Female	trans
cg20571761_CD53	0.000643621	0.00080559	-0.434568459	M1	Female	trans
cg08069675_RIMS4	0.000643624	0.000805592	-0.413552378	M1	Female	trans
cg13909713_ENSG00000225148	0.000643626	0.000805594	-0.395657232	M1	Female	trans
cg00199007_ARHGEF4	0.000643634	0.000805602	-0.396954555	M1	Female	trans
cg03113878_RNU7-90P	0.000643634	0.000805602	0.417872028	M1	Female	trans
cg01727591_ENSG00000197991	0.00064364	0.000805608	-0.590888879	M1	Female	trans
cg26718078_CT47A7	0.000643641	0.000805608	-0.650533298	M1	Female	trans
cg13762257_MIR128-1	0.000643643	0.00080561	0.450527209	M1	Female	trans
cg02232418_FAM74A1	0.000643648	0.000805613	-0.284839888	M1	Female	trans
cg15576245_GAPDHP65	0.000643648	0.000805613	-0.396061718	M1	Female	trans
cg06165506_PACSIN1	0.000643648	0.000805613	-0.393522296	M1	Female	trans
cg05806115_CELA3B	0.000643651	0.000805615	-0.417875105	M1	Female	trans
cg13427189_LDLRAD4	0.000643651	0.000805615	-0.528465488	M1	Female	trans
cg06452518_TOMM22P2	0.000643654	0.000805617	0.374896189	M1	Female	trans
cg02536637_GAPDHP31	0.000643654	0.000805617	-0.365941296	M1	Female	trans
cg17669549_ENSG00000236385	0.000643657	0.000805619	-0.364928243	M1	Female	trans
cg04365481_TEX21P	0.000643657	0.000805619	0.39477686	M1	Female	trans
cg17725166_ENSG00000232729	0.000643658	0.000805619	-0.326747862	M1	Female	trans
cg11742016_RPS4XP7	0.000643662	0.000805623	-0.363522485	M1	Female	trans
cg23805120_ENSG00000243085	0.000643664	0.000805624	-0.236618585	M1	Female	trans
cg09057080_GAGE12G	0.000643666	0.000805627	0.16948846	M1	Female	trans
cg15866089_PLA2R1	0.000643667	0.000805627	-0.405269247	M1	Female	trans
cg23820103_SEC61GP1	0.00064367	0.000805629	-0.48655217	M1	Female	trans
cg16237262_SPRR1B	0.000643673	0.000805633	-0.448741815	M1	Female	trans
cg15157699_ENSG00000226468	0.000643679	0.000805639	-0.499668422	M1	Female	trans
cg02302000_ENSG00000237588	0.00064368	0.000805639	-0.829345151	M1	Female	trans
cg09057359_ENSG00000226668	0.000643681	0.00080564	-0.960978053	M1	Female	trans
cg10284638_RPS2P4	0.000643683	0.000805641	-0.345487581	M1	Female	trans
cg16603103_RPL17P46	0.000643685	0.000805643	-0.411141872	M1	Female	trans
cg19260869_RNU7-26P	0.000643686	0.000805643	-0.379913867	M1	Female	trans
cg17854454_RNA5SP483	0.000643687	0.000805643	0.55216028	M1	Female	trans
cg24907762_GTF2IP5	0.000643688	0.000805643	-0.43113821	M1	Female	trans
cg09174638_PKD1P2	0.000643691	0.000805643	-0.418464074	M1	Female	trans
cg13468961_FBXL16	0.000643691	0.000805643	-0.499310384	M1	Female	trans
cg06372909_BHLHE40	0.000643691	0.000805643	-0.470006904	M1	Female	trans
cg09283750_RPS3AP38	0.000643691	0.000805643	-0.516357381	M1	Female	trans
cg01210264_MIR1270	0.000643693	0.000805643	-0.324782029	M1	Female	trans
cg00377727_LARGE2	0.000643693	0.000805643	-0.450036695	M1	Female	trans
cg16975684_MMP27	0.000643696	0.000805646	-0.486421199	M1	Female	trans
cg16386040_C10orf62	0.000643699	0.000805648	-0.53054953	M1	Female	trans
cg01012966_RNA5SP346	0.0006437	0.000805649	-0.360870377	M1	Female	trans
cg26307193_CTDNEP1	0.000643703	0.000805652	-0.398015301	M1	Female	trans
cg19160975_ENSG00000232252	0.000643705	0.000805654	0.422940853	M1	Female	trans
cg19640231_TMPRSS7	0.000643707	0.000805655	-0.352029501	M1	Female	trans
cg09162333_SYNPO2L	0.000643707	0.000805655	-0.479467241	M1	Female	trans
cg03272877_ZNF69	0.000643712	0.00080566	0.580745428	M1	Female	trans
cg21764190_SDHC	0.000643715	0.000805662	0.519521541	M1	Female	trans
cg22134139_ENSG00000233516	0.000643721	0.000805669	-0.328714559	M1	Female	trans
cg21110711_ZNF584	0.000643721	0.000805669	-0.452090584	M1	Female	trans
cg02807047_ZNF735	0.000643724	0.000805671	0.31888773	M1	Female	trans
cg01201054_HTR3C2P	0.000643726	0.000805672	-0.413526685	M1	Female	trans
cg07512343_TBC1D3P6	0.000643727	0.000805672	-0.516379091	M1	Female	trans
cg12273284_Y_RNA	0.000643729	0.000805674	0.402685647	M1	Female	trans
cg19111078_VPS11	0.000643729	0.000805674	-0.428714304	M1	Female	trans
cg01093934_UQCRHP3	0.000643732	0.000805676	-0.377765524	M1	Female	trans
cg25311637_ENSG00000229160	0.000643734	0.000805677	0.609528014	M1	Female	trans
cg06322601_OR5AZ1P	0.000643735	0.000805678	0.325697026	M1	Female	trans
cg25676471_CDRT15P2	0.000643735	0.000805678	0.532164379	M1	Female	trans
cg03724677_IGHV2-5	0.000643738	0.00080568	-0.370597895	M1	Female	trans
cg20313696_FITM2	0.000643739	0.00080568	-0.449614574	M1	Female	trans
cg11760280_OR5L2	0.000643739	0.00080568	-0.556204001	M1	Female	trans
cg09616536_C19orf54	0.00064374	0.00080568	-0.64058482	M1	Female	trans
cg05291244_NDUFA9P1	0.000643742	0.000805681	-0.440895344	M1	Female	trans
cg01842321_ENSG00000236768	0.000643746	0.000805685	-0.517111397	M1	Female	trans
cg11380577_KRT28	0.000643748	0.000805687	0.241334474	M1	Female	trans
cg13655986_SOX8	0.000643753	0.000805692	-0.217754196	M1	Female	trans
cg17414101_CCSER2	0.000643754	0.000805692	0.405933249	M1	Female	trans
cg01817521_RUSC1	0.000643756	0.000805694	-0.42214217	M1	Female	trans
cg07331276_ENSG00000231409	0.000643756	0.000805694	-0.448954392	M1	Female	trans
cg03197961_ENSG00000237002	0.000643757	0.000805694	-0.348247164	M1	Female	trans
cg09860783_ENSG00000235639	0.000643759	0.000805695	-0.457891223	M1	Female	trans
cg21610815_CCDC38	0.000643759	0.000805695	-0.432323345	M1	Female	trans
cg03332734_RPL15	0.00064376	0.000805695	-0.336890594	M1	Female	trans
cg15032844_ZNF280A	0.000643761	0.000805695	-0.224690699	M1	Female	trans
cg03735043_EIF3B	0.000643768	0.000805701	0.45780434	M1	Female	trans
cg18786324_RNU6-14P	0.000643769	0.000805701	-0.282057818	M1	Female	trans
cg01629873_ANGPTL6	0.000643769	0.000805701	-0.571827555	M1	Female	trans
cg13961318_MIR190B	0.000643772	0.000805705	-0.406513413	M1	Female	trans
cg04195855_USP19	0.000643775	0.000805706	-0.490240555	M1	Female	trans
cg00199007_ATXN7L3	0.000643775	0.000805706	-0.421650939	M1	Female	trans
cg04858096_ENSG00000240790	0.000643776	0.000805706	-0.453982774	M1	Female	trans
cg02525147_ENSG00000237087	0.000643778	0.000805708	-0.4071678	M1	Female	trans
cg08069675_SNORA70	0.000643781	0.000805709	-0.333265016	M1	Female	trans
cg26031613_LINC02534	0.000643781	0.000805709	0.419295706	M1	Female	trans
cg08333487_IGSF3	0.000643781	0.000805709	-0.428179585	M1	Female	trans
cg14045652_GPC4	0.000643783	0.00080571	-0.429586086	M1	Female	trans
cg04667681_FRA10AC1	0.000643784	0.000805711	-0.362316561	M1	Female	trans
cg23664533_RPS3AP41	0.000643785	0.000805711	-0.553484209	M1	Female	trans
cg26240346_RPL30P14	0.000643786	0.000805711	-0.371157968	M1	Female	trans
cg15482000_SYNDIG1	0.000643787	0.000805711	-0.528919422	M1	Female	trans
cg09767822_LINC02621	0.000643787	0.000805711	-0.525193717	M1	Female	trans
cg18402325_TRAV8-4	0.000643789	0.000805712	-0.497902802	M1	Female	trans
cg03165426_ASB14	0.000643792	0.000805716	-0.314326508	M1	Female	trans
cg24823308_ENSG00000229550	0.000643798	0.000805722	-0.426302693	M1	Female	trans
cg05868023_MROH3P	0.0006438	0.000805723	0.319419336	M1	Female	trans
cg14362780_SYNPR	0.000643801	0.000805723	-0.347822718	M1	Female	trans
cg12426214_CALCRL	0.000643802	0.000805724	-0.355015464	M1	Female	trans
cg08451822_UBTFL5	0.000643803	0.000805724	0.510620389	M1	Female	trans
cg09908042_ENSG00000229220	0.000643803	0.000805724	-0.302211436	M1	Female	trans
ch.2.54406426R_RNA5SP325	0.000643805	0.000805724	0.482962146	M1	Female	trans
cg14548259_MIR573	0.000643805	0.000805724	0.382797848	M1	Female	trans
cg20291548_ZBBX	0.000643807	0.000805725	0.550346744	M1	Female	trans
cg10729426_NIPSNAP2	0.000643812	0.000805731	0.569509207	M1	Female	trans
cg09644135_PCDHA9	0.000643814	0.000805732	-0.64953473	M1	Female	trans
cg08678000_CENPBD1P1	0.000643815	0.000805732	-0.37987339	M1	Female	trans
cg24305584_TRAJ54	0.000643815	0.000805732	0.343827824	M1	Female	trans
cg04667681_COL10A1	0.00064382	0.000805736	-0.329546118	M1	Female	trans
cg02493602_RPL15P18	0.000643822	0.000805736	0.44697389	M1	Female	trans
cg01087869_SNORD41	0.000643822	0.000805736	-0.375527244	M1	Female	trans
cg24880701_TIMM29	0.000643823	0.000805736	-0.461892187	M1	Female	trans
cg12426214_BACH1-IT3	0.000643823	0.000805736	-0.404006205	M1	Female	trans
cg19155518_NBL1	0.000643824	0.000805736	-0.485820097	M1	Female	trans
cg27087136_IGLV3-1	0.000643825	0.000805736	-0.355702916	M1	Female	trans
cg16053158_LINC00844	0.000643826	0.000805736	0.64124955	M1	Female	trans
cg21110711_SYAP1	0.000643826	0.000805736	-0.434691902	M1	Female	trans
cg01143454_MC2R	0.000643829	0.000805739	-0.766960829	M1	Female	trans
cg04492287_SLC4A2	0.000643835	0.000805745	-0.468211381	M1	Female	trans
cg12020396_ENSG00000232862	0.000643835	0.000805745	0.452068264	M1	Female	trans
cg02568347_ENSG00000228827	0.000643837	0.000805746	-0.396365385	M1	Female	trans
cg02062326_RNU4-33P	0.000643838	0.000805746	0.417287295	M1	Female	trans
cg08315421_ENSG00000225591	0.00064384	0.000805749	-0.539393145	M1	Female	trans
cg09024862_ENSG00000231062	0.000643843	0.000805752	-0.518356519	M1	Female	trans
cg07912401_ENSG00000223944	0.000643845	0.000805752	-0.575882816	M1	Female	trans
cg06143971_IGHD4-17	0.000643847	0.000805753	-0.410959994	M1	Female	trans
cg19123882_CLEC18B	0.000643847	0.000805753	0.424552771	M1	Female	trans
cg15363314_MOV10L1	0.000643849	0.000805755	-0.420384092	M1	Female	trans
cg27342587_CYP2AC1P	0.000643852	0.000805758	-0.619008617	M1	Female	trans
cg03009464_DNAJC6	0.000643856	0.000805762	0.420701076	M1	Female	trans
cg23422587_RNF182	0.000643859	0.000805764	0.478476921	M1	Female	trans
cg08131310_GPHA2	0.00064386	0.000805765	-0.352437625	M1	Female	trans
cg04296540_ZNF839P1	0.000643866	0.000805772	0.377730973	M1	Female	trans
cg08403095_SNX22	0.000643868	0.000805773	-0.39077629	M1	Female	trans
cg00618271_ACAD11	0.000643869	0.000805774	-0.505254749	M1	Female	trans
cg19155518_LINC01644	0.00064387	0.000805774	-0.43863802	M1	Female	trans
cg17401373_RGPD2	0.000643873	0.000805777	-0.508269498	M1	Female	trans
cg24863347_RNU6-906P	0.000643874	0.000805777	-0.452152141	M1	Female	trans
cg22160267_UBTFL3	0.000643875	0.000805778	0.499603472	M1	Female	trans
cg03697766_MIR548I3	0.00064388	0.000805782	-0.429497532	M1	Female	trans
cg24894229_SOX11	0.000643883	0.000805784	-0.536461054	M1	Female	trans
cg08082694_UBE2FP3	0.000643884	0.000805784	-0.367034888	M1	Female	trans
cg24245601_HMGB1P9	0.000643889	0.000805789	-0.452018983	M1	Female	trans
cg25037011_LIN28A	0.00064389	0.00080579	0.523520795	M1	Female	trans
cg09253382_RNA5SP163	0.000643892	0.000805791	0.544803312	M1	Female	trans
cg24433045_RAB13	0.000643896	0.000805795	-0.433066325	M1	Female	trans
cg19827854_RNU6-689P	0.000643896	0.000805795	-0.379007263	M1	Female	trans
cg02133819_GCG	0.000643899	0.000805797	-0.491596349	M1	Female	trans
cg03146219_ENSG00000235415	0.000643899	0.000805797	-0.310322825	M1	Female	trans
cg08446682_DPP10-AS2	0.000643902	0.000805797	-0.657573308	M1	Female	trans
cg20910935_ELMOD1	0.000643902	0.000805797	-0.56395288	M1	Female	trans
cg06103928_OR5BS1P	0.000643903	0.000805797	-0.380322635	M1	Female	trans
cg14007179_ENSG00000236013	0.000643903	0.000805797	-0.436656365	M1	Female	trans
cg10520070_PBK	0.000643905	0.000805797	-0.525318687	M1	Female	trans
cg02673703_CT69	0.000643906	0.000805797	-0.352602207	M1	Female	trans
cg24405307_LINC00486	0.000643906	0.000805797	0.408894468	M1	Female	trans
cg02096758_TSPAN12	0.000643906	0.000805797	-0.518981621	M1	Female	trans
cg17994629_SNORA16B	0.000643907	0.000805797	-0.415605312	M1	Female	trans
cg16222773_SFPQ	0.000643907	0.000805797	-0.391980844	M1	Female	trans
cg27036347_TMEM151B	0.000643912	0.000805802	-0.738015056	M1	Female	trans
cg00032637_FGB	0.000643913	0.000805803	-0.364690055	M1	Female	trans
cg15016771_MYT1L-AS1	0.000643916	0.000805805	0.778483064	M1	Female	trans
cg06251321_RPL18AP8	0.000643916	0.000805805	-0.386943985	M1	Female	trans
cg06022607_ABRAXAS1	0.000643924	0.000805813	-0.540689838	M1	Female	trans
cg17218510_TAAR8	0.000643925	0.000805813	-0.71234224	M1	Female	trans
cg23930334_ENSG00000235503	0.000643925	0.000805813	0.56760382	M1	Female	trans
cg02720442_OR7E23P	0.000643926	0.000805813	0.490292763	M1	Female	trans
cg25037011_PCBP2P1	0.000643928	0.000805814	0.534266457	M1	Female	trans
cg11091734_FBXL19	0.000643928	0.000805814	-0.354056637	M1	Female	trans
cg11566394_TSSK3	0.000643929	0.000805814	-1.022750971	M1	Female	trans
cg25294526_OR6C2	0.000643935	0.000805821	-0.445824138	M1	Female	trans
cg04571903_OVCH1	0.000643936	0.000805821	-0.471638752	M1	Female	trans
cg04269540_DNM1P51	0.000643937	0.000805822	-0.396679296	M1	Female	trans
cg18477299_FAM220CP	0.000643938	0.000805822	-0.433911343	M1	Female	trans
cg08493356_LINC00661	0.000643939	0.000805823	0.475994796	M1	Female	trans
cg21039679_ENSG00000232056	0.000643941	0.000805824	0.632214341	M1	Female	trans
cg07594172_HOXA6	0.000643941	0.000805824	-0.452439812	M1	Female	trans
cg11754374_ENSG00000232482	0.000643942	0.000805824	-0.407587436	M1	Female	trans
cg12624031_MTCO3P40	0.000643943	0.000805824	1.450162334	M1	Female	trans
cg23398596_CD300A	0.000643945	0.000805825	-0.496801425	M1	Female	trans
cg21000599_ENSG00000227267	0.000643948	0.000805828	-0.403169475	M1	Female	trans
cg01817521_RFNG	0.000643949	0.000805828	-0.411911242	M1	Female	trans
cg06736785_GSDMD	0.00064395	0.000805829	-0.481622217	M1	Female	trans
cg05895137_MS4A6E	0.000643951	0.000805829	0.393219728	M1	Female	trans
cg17334266_AQP8	0.000643951	0.000805829	-0.519083302	M1	Female	trans
cg18692382_WNT2B	0.000643952	0.000805829	0.287010755	M1	Female	trans
cg22070156_RN7SL191P	0.000643953	0.000805829	-0.324230276	M1	Female	trans
cg26307193_TBC1D9B	0.000643954	0.000805829	-0.403117337	M1	Female	trans
cg20515423_BARHL1	0.000643964	0.000805839	-0.473612799	M1	Female	trans
cg04492287_SPSB3	0.000643964	0.000805839	-0.466231978	M1	Female	trans
cg22751099_RNU7-48P	0.000643965	0.000805839	-0.434372042	M1	Female	trans
cg04263379_LINC00385	0.000643965	0.000805839	-0.521907788	M1	Female	trans
cg13897388_DDX47	0.000643967	0.000805841	-0.395897188	M1	Female	trans
cg26876227_ENSG00000232111	0.000643969	0.000805841	-0.638850252	M1	Female	trans
cg11325968_RPS20P32	0.000643969	0.000805841	-0.363354171	M1	Female	trans
cg17158894_CDK8P2	0.000643969	0.000805841	-0.571504356	M1	Female	trans
cg17296217_HLA-DOB	0.000643971	0.000805841	-0.272758313	M1	Female	trans
cg07784793_RPL23AP26	0.000643971	0.000805841	-0.459554029	M1	Female	trans
cg19653689_ENSG00000225673	0.000643971	0.000805841	-0.589005975	M1	Female	trans
cg06556702_GEMIN4	0.000643972	0.000805841	-0.457376613	M1	Female	trans
cg04701596_ENSG00000225106	0.000643979	0.000805848	-0.433181917	M1	Female	trans
cg09575750_FAM76B	0.00064398	0.000805848	-0.435066026	M1	Female	trans
cg12594546_SNORD19B	0.00064398	0.000805848	-0.514815869	M1	Female	trans
cg09253696_ENSG00000229961	0.000643981	0.000805848	0.455090712	M1	Female	trans
cg24430871_RPS24P1	0.000643981	0.000805848	-0.325701559	M1	Female	trans
cg08247359_AMZ1	0.000643982	0.000805848	-0.531481011	M1	Female	trans
cg27299712_OR7E87P	0.000643988	0.000805854	0.403542383	M1	Female	trans
cg00327072_ENSG00000237347	0.000643988	0.000805854	-0.645336746	M1	Female	trans
cg08762534_GABRA1	0.000643993	0.000805858	0.763966425	M1	Female	trans
cg08296131_INTS2	0.000643994	0.00080586	-0.520410848	M1	Female	trans
cg09627874_RNU6-179P	0.000643996	0.00080586	0.409711499	M1	Female	trans
cg25528916_ENSG00000228438	0.000643998	0.000805862	0.450542184	M1	Female	trans
cg00509649_ATP5F1EP2	0.000644001	0.000805865	-0.581702311	M1	Female	trans
cg27459981_ENSG00000214919	0.000644003	0.000805866	0.547733333	M1	Female	trans
cg06736785_KIF18A	0.000644004	0.000805867	0.485092456	M1	Female	trans
cg06110166_NAB1P1	0.000644007	0.000805869	0.476961488	M1	Female	trans
cg21234914_RNU6-1000P	0.000644007	0.000805869	-0.364830653	M1	Female	trans
cg25094834_PFKFB4	0.000644012	0.000805873	-0.638726074	M1	Female	trans
cg07914267_NDC80	0.000644012	0.000805873	-0.470314211	M1	Female	trans
cg05056349_GNG10	0.00064402	0.000805882	0.532291367	M1	Female	trans
cg10466699_RNU6-681P	0.000644025	0.000805886	-0.487740168	M1	Female	trans
cg14579235_ATP5F1AP8	0.000644025	0.000805886	-0.492099257	M1	Female	trans
cg06022607_SPNS2	0.000644027	0.000805887	0.547196083	M1	Female	trans
cg02281699_RHOV	0.000644028	0.000805887	-0.458411426	M1	Female	trans
cg09849405_TRIM65	0.000644029	0.000805888	-0.565897817	M1	Female	trans
cg25528916_ENSG00000213727	0.000644032	0.000805889	0.479486717	M1	Female	trans
cg02674186_HGH1	0.000644032	0.000805889	0.485833145	M1	Female	trans
cg26329715_OGFR-AS1	0.000644034	0.00080589	-0.435579241	M1	Female	trans
cg01658354_RN7SL541P	0.000644035	0.000805891	-0.408853555	M1	Female	trans
cg16307793_RNU6-563P	0.000644039	0.000805893	-0.340302114	M1	Female	trans
cg14783993_TRIM80P	0.00064404	0.000805893	0.453754412	M1	Female	trans
cg04544994_ANKRD20A8P	0.00064404	0.000805893	-0.568685257	M1	Female	trans
cg20657843_ENSG00000226425	0.00064404	0.000805893	-0.333942863	M1	Female	trans
cg25352098_RNU1-70P	0.00064404	0.000805893	-0.494767202	M1	Female	trans
cg05715917_LINC01765	0.000644042	0.000805893	-0.416322435	M1	Female	trans
cg20312287_C6orf141	0.000644043	0.000805894	-0.42853728	M1	Female	trans
cg03211192_SNORD88B	0.000644044	0.000805894	0.389872891	M1	Female	trans
cg01036205_ENSG00000233491	0.000644045	0.000805895	0.583171107	M1	Female	trans
cg26327092_RNU6-599P	0.000644048	0.000805896	-0.586623741	M1	Female	trans
cg08675002_CFL1P7	0.000644048	0.000805896	-0.348007496	M1	Female	trans
cg23848156_EGLN3	0.000644048	0.000805896	-0.464439182	M1	Female	trans
cg09179485_ENSG00000229731	0.000644055	0.000805903	0.700204778	M1	Female	trans
cg01134380_OFD1P7Y	0.000644056	0.000805903	-0.395077494	M1	Female	trans
cg01775558_STK32C	0.000644056	0.000805903	-0.476182102	M1	Female	trans
cg23878202_APOLD1	0.000644058	0.000805904	-0.377535042	M1	Female	trans
cg14188831_ITIH4-AS1	0.000644061	0.000805907	-0.477314614	M1	Female	trans
cg16503053_TMEM79	0.000644062	0.000805907	-0.504313245	M1	Female	trans
cg12356249_UBE2V1P6	0.000644064	0.000805908	-0.268642825	M1	Female	trans
cg02931193_DHRS4-AS1	0.000644064	0.000805908	-0.500934949	M1	Female	trans
cg09235504_SLURP1	0.000644066	0.00080591	-0.32680361	M1	Female	trans
cg09339841_RPL10P11	0.000644067	0.000805911	-0.42620424	M1	Female	trans
cg08296131_OGT	0.000644069	0.000805912	-0.493071956	M1	Female	trans
cg19777818_SUCLA2P1	0.000644075	0.000805919	-0.427569033	M1	Female	trans
cg12020396_DNAH12	0.000644077	0.000805919	0.469989409	M1	Female	trans
cg00199007_ENSG00000223884	0.000644079	0.000805919	0.370795811	M1	Female	trans
cg14659008_LMO1	0.000644079	0.000805919	-0.952941245	M1	Female	trans
cg08744069_ENSG00000232590	0.000644081	0.000805919	-0.328526415	M1	Female	trans
cg23606722_UGT1A12P	0.000644081	0.000805919	-0.541834284	M1	Female	trans
cg09627874_ADAM1B	0.000644082	0.000805919	0.367943815	M1	Female	trans
cg23422866_ENSG00000236665	0.000644083	0.000805919	0.442023033	M1	Female	trans
cg19432198_HNRNPA1P39	0.000644086	0.000805919	-0.581200657	M1	Female	trans
cg12962613_ENSG00000229079	0.000644087	0.000805919	-0.414622443	M1	Female	trans
cg21656520_HMGN1P20	0.000644092	0.000805919	0.376452014	M1	Female	trans
cg04181991_FLRT2	0.000644093	0.000805919	-0.371776035	M1	Female	trans
cg17454173_C3orf35	0.000644094	0.000805919	-0.38467837	M1	Female	trans
cg14371107_TNS4	0.000644095	0.000805919	1.450254899	M1	Female	trans
cg18343923_CD86	0.000644096	0.000805919	-0.532727269	M1	Female	trans
cg07766767_MIR326	0.0006441	0.000805919	-0.6616552	M1	Female	trans
cg01086039_MIR455	0.0006441	0.000805919	-0.413030376	M1	Female	trans
cg12291533_TLR3	0.0006441	0.000805919	-0.416772068	M1	Female	trans
cg25081128_AMOTL2	0.000644101	0.000805919	-0.396075065	M1	Female	trans
cg23664533_OR13J1	0.000644105	0.000805919	-0.412480843	M1	Female	trans
cg06251321_ALDOAP2	0.000644107	0.000805919	-0.401009646	M1	Female	trans
cg01521225_MIB2	0.000644107	0.000805919	-0.430090504	M1	Female	trans
cg24078284_SVIL2P	0.00064411	0.000805919	-0.418485763	M1	Female	trans
cg25757115_SLC25A23	0.000644112	0.000805919	-0.44875042	M1	Female	trans
cg03220912_STN1	0.000644114	0.000805919	-0.422026344	M1	Female	trans
cg18481670_INKA2-AS1	0.000644114	0.000805919	-0.468466328	M1	Female	trans
cg14122110_OAS3	0.000644114	0.000805919	-0.464653236	M1	Female	trans
cg06736785_ZCCHC10	0.000644115	0.000805919	0.466943907	M1	Female	trans
cg02096001_ENSG00000213862	0.000644115	0.000805919	0.427336465	M1	Female	trans
cg12859943_RPS2P7	0.000644118	0.000805919	-0.469932717	M1	Female	trans
cg23715213_ENSG00000239291	0.000644121	0.000805919	-0.393492063	M1	Female	trans
cg15877096_SELENOH	0.000644122	0.000805919	-0.346588767	M1	Female	trans
cg16252448_ENSG00000214772	0.000644124	0.000805919	-0.431803796	M1	Female	trans
cg05260346_MTAPP2	0.000644124	0.000805919	-0.591245046	M1	Female	trans
cg27017993_RPL9P31	0.000644125	0.000805919	-0.358445561	M1	Female	trans
cg27204205_EDNRB	0.000644127	0.000805919	-0.439750343	M1	Female	trans
cg24014805_KRT18P62	0.000644128	0.000805919	-0.378218254	M1	Female	trans
cg09076900_CDC27P2	0.000644128	0.000805919	-0.44893785	M1	Female	trans
cg11821302_CASP3P1	0.000644129	0.000805919	-0.462486581	M1	Female	trans
cg11821302_OR6K4P	0.000644129	0.000805919	-0.328245381	M1	Female	trans
cg11821302_RNU6-910P	0.000644129	0.000805919	-0.328245381	M1	Female	trans
cg11821302_HBBP1	0.000644129	0.000805919	-0.328245381	M1	Female	trans
cg11821302_FGF4	0.000644129	0.000805919	-0.462486581	M1	Female	trans
cg11821302_RPL29P25	0.000644129	0.000805919	-0.462486581	M1	Female	trans
cg11821302_LINC00362	0.000644129	0.000805919	-0.31037478	M1	Female	trans
cg11821302_RNY1P1	0.000644129	0.000805919	-0.462486581	M1	Female	trans
cg11821302_ENSG00000226022	0.000644129	0.000805919	-0.227533963	M1	Female	trans
cg11821302_ENSG00000240459	0.000644129	0.000805919	-0.462486581	M1	Female	trans
cg11821302_EEF1A1P36	0.000644129	0.000805919	-0.207445854	M1	Female	trans
cg04493778_ENSG00000205596	0.00064413	0.000805919	-0.344516555	M1	Female	trans
cg20158366_OOEP	0.000644132	0.000805919	-0.424839276	M1	Female	trans
cg07662403_ENSG00000234902	0.000644132	0.000805919	-0.37568704	M1	Female	trans
cg14181112_ENSG00000203279	0.000644134	0.000805919	-0.479682693	M1	Female	trans
cg09024862_RNU6-318P	0.000644134	0.000805919	-0.514309082	M1	Female	trans
cg15741247_S100A14	0.000644136	0.000805919	-0.564154602	M1	Female	trans
cg23715213_ENSG00000231187	0.000644136	0.000805919	-0.461709453	M1	Female	trans
cg03332734_EMG1	0.000644138	0.000805919	-0.335265624	M1	Female	trans
cg23021584_LINC01991	0.000644139	0.000805919	0.527337014	M1	Female	trans
cg05516020_ENSG00000225233	0.000644139	0.000805919	-0.41638763	M1	Female	trans
cg20835665_LINC01133	0.00064414	0.000805919	0.502346174	M1	Female	trans
cg16841727_ENSG00000228510	0.000644142	0.000805919	-0.321699482	M1	Female	trans
cg01100542_CT47A8	0.000644143	0.000805919	-0.637567466	M1	Female	trans
cg09627874_ANKHD1	0.000644144	0.000805919	0.390178086	M1	Female	trans
cg24051798_RNA5SP181	0.000644144	0.000805919	-0.444015648	M1	Female	trans
cg08733159_RAB5IF	0.000644144	0.000805919	-0.640359632	M1	Female	trans
cg00077738_GAGE12G	0.000644149	0.000805919	-0.146754413	M1	Female	trans
cg07207099_AP3M1	0.00064415	0.000805919	0.312008656	M1	Female	trans
cg13389817_ENSG00000234967	0.00064415	0.000805919	0.470703877	M1	Female	trans
cg09350395_LIMS2	0.00064415	0.000805919	-0.344647766	M1	Female	trans
cg18230175_CDV3P1	0.00064415	0.000805919	0.664545199	M1	Female	trans
cg20252529_ENSG00000229766	0.000644151	0.000805919	-0.464108538	M1	Female	trans
cg02154924_TAS2R16	0.000644151	0.000805919	-0.454208444	M1	Female	trans
cg02154924_OR4C3	0.000644151	0.000805919	-0.454208444	M1	Female	trans
cg02154924_MIR889	0.000644151	0.000805919	-0.454208444	M1	Female	trans
cg02154924_LINC01304	0.000644151	0.000805919	-0.227104222	M1	Female	trans
cg02154924_RNA5SP105	0.000644151	0.000805919	-0.207989531	M1	Female	trans
cg02154924_RNU6-624P	0.000644151	0.000805919	-0.506313589	M1	Female	trans
cg02154924_RPL38P1	0.000644151	0.000805919	-0.506313589	M1	Female	trans
cg02154924_TPM3P4	0.000644151	0.000805919	-0.506313589	M1	Female	trans
cg02154924_OR5AR1	0.000644151	0.000805919	-0.506313589	M1	Female	trans
cg02154924_RNY3P4	0.000644151	0.000805919	-0.506313589	M1	Female	trans
cg02154924_RNU7-87P	0.000644151	0.000805919	-0.506313589	M1	Female	trans
cg02154924_SNORD114-9	0.000644151	0.000805919	-0.208719385	M1	Female	trans
cg02154924_LINC02573	0.000644151	0.000805919	-0.506313589	M1	Female	trans
cg02154924_RPL24P9	0.000644151	0.000805919	-0.294509983	M1	Female	trans
cg02154924_TDGF1P1	0.000644151	0.000805919	-0.506313589	M1	Female	trans
cg02154924_OR7L1P	0.000644151	0.000805919	-0.256017414	M1	Female	trans
cg02154924_ENSG00000239600	0.000644151	0.000805919	-0.506313589	M1	Female	trans
cg02154924_TINAG	0.000644151	0.000805919	-0.283777871	M1	Female	trans
cg02154924_OR5B1P	0.000644151	0.000805919	-0.359351177	M1	Female	trans
cg02154924_PCDH9-AS1	0.000644151	0.000805919	-0.359351177	M1	Female	trans
cg02154924_GPHB5	0.000644151	0.000805919	-0.359351177	M1	Female	trans
cg02154924_RNU6-457P	0.000644151	0.000805919	-0.22583861	M1	Female	trans
cg02154924_ENSG00000231266	0.000644151	0.000805919	-0.359351177	M1	Female	trans
cg02154924_ENSG00000231440	0.000644151	0.000805919	-0.359351177	M1	Female	trans
cg02154924_ENSG00000236408	0.000644151	0.000805919	-0.359351177	M1	Female	trans
cg16964439_ENSG00000235945	0.000644152	0.000805919	-0.380402858	M1	Female	trans
cg16458226_RPS2P48	0.000644152	0.000805919	0.391198331	M1	Female	trans
cg13410725_RNU6-1204P	0.000644153	0.000805919	-0.470488617	M1	Female	trans
cg26250046_CLEC12A-AS1	0.000644154	0.000805919	-0.382426337	M1	Female	trans
cg01513516_H3P10	0.000644154	0.000805919	-0.354686802	M1	Female	trans
cg02814691_MS4A1	0.000644155	0.000805919	-0.143603997	M1	Female	trans
cg03896390_RPL31P44	0.000644161	0.000805926	0.455236335	M1	Female	trans
cg11392858_RN7SKP168	0.000644161	0.000805926	-0.386695299	M1	Female	trans
cg07914267_SASS6	0.000644167	0.000805932	-0.481535527	M1	Female	trans
cg20007465_MAGEE2	0.00064417	0.000805934	0.309688032	M1	Female	trans
cg05669210_RNU6-763P	0.000644171	0.000805934	0.363839513	M1	Female	trans
cg08000231_ENSG00000229925	0.000644171	0.000805935	-0.431494879	M1	Female	trans
cg08433110_OR2G6	0.000644173	0.000805935	-0.846314878	M1	Female	trans
cg25534226_C4orf51	0.000644175	0.000805937	0.359813518	M1	Female	trans
cg14056656_MOS	0.000644179	0.000805937	-0.42344425	M1	Female	trans
cg00661998_RPL7P47	0.000644181	0.000805937	-0.417564248	M1	Female	trans
cg11889058_STXBP4	0.000644184	0.000805937	-0.383291355	M1	Female	trans
cg01344644_MIR134	0.000644184	0.000805937	-0.58550097	M1	Female	trans
cg00614959_OBP2A	0.000644185	0.000805937	-0.432234096	M1	Female	trans
cg13217238_GADD45A	0.000644188	0.000805937	-0.505870681	M1	Female	trans
cg04320956_TMCO5B	0.000644189	0.000805937	-0.329246716	M1	Female	trans
cg13752562_RPL12P45	0.000644196	0.000805937	-0.534277295	M1	Female	trans
cg13752562_ENSG00000218806	0.000644196	0.000805937	-0.215644012	M1	Female	trans
cg13752562_ENSG00000215765	0.000644196	0.000805937	-0.463084096	M1	Female	trans
cg13752562_DMRTB1	0.000644196	0.000805937	-0.565039641	M1	Female	trans
cg13752562_TNR-IT1	0.000644196	0.000805937	-0.565039641	M1	Female	trans
cg13752562_REG3G	0.000644196	0.000805937	-0.565039641	M1	Female	trans
cg13752562_ATP5POP1	0.000644196	0.000805937	-0.796121642	M1	Female	trans
cg13752562_ZNF479	0.000644196	0.000805937	-0.796121642	M1	Female	trans
cg13752562_EI24P4	0.000644196	0.000805937	-0.796121642	M1	Female	trans
cg13752562_RPL32P21	0.000644196	0.000805937	-0.796121642	M1	Female	trans
cg13752562_RNA5SP329	0.000644196	0.000805937	-0.796121642	M1	Female	trans
cg13752562_MIR934	0.000644196	0.000805937	-0.435147878	M1	Female	trans
cg13752562_ENSG00000226886	0.000644196	0.000805937	-0.796121642	M1	Female	trans
cg13752562_ENSG00000232050	0.000644196	0.000805937	-0.796121642	M1	Female	trans
cg13752562_ENSG00000236531	0.000644196	0.000805937	-0.796121642	M1	Female	trans
cg13752562_ENSG00000238010	0.000644196	0.000805937	-0.796121642	M1	Female	trans
cg13752562_LINC02590	0.000644196	0.000805937	-0.215644012	M1	Female	trans
cg13752562_KRASP1	0.000644196	0.000805937	-0.357096056	M1	Female	trans
cg13752562_RPSAP59	0.000644196	0.000805937	-0.714192113	M1	Female	trans
cg20779686_ENSG00000212371	0.000644196	0.000805937	-0.407758454	M1	Female	trans
cg12962613_MIR760	0.000644196	0.000805937	-0.393195188	M1	Female	trans
cg10723869_ADH5	0.000644199	0.000805939	-0.704015303	M1	Female	trans
cg06906196_ENSG00000236022	0.000644199	0.000805939	-0.383250716	M1	Female	trans
cg01143454_TRIM71	0.000644203	0.000805942	-0.661109788	M1	Female	trans
cg18720828_ENSG00000229492	0.000644206	0.000805946	-0.427841474	M1	Female	trans
cg13647079_RNU6-584P	0.00064421	0.000805949	-0.425697324	M1	Female	trans
cg26757562_HMGB1P20	0.000644211	0.000805949	-0.384840566	M1	Female	trans
cg14368276_ACSL6-AS1	0.000644211	0.000805949	-0.492545938	M1	Female	trans
cg24970181_ENSG00000236013	0.000644212	0.000805949	0.515131116	M1	Female	trans
cg14188831_SLC49A3	0.000644213	0.00080595	-0.52854219	M1	Female	trans
cg02501182_DCHS1	0.000644222	0.00080596	-0.454770909	M1	Female	trans
cg03709475_ENSG00000226072	0.000644223	0.00080596	0.501531516	M1	Female	trans
cg21847195_IL1RAP	0.000644223	0.00080596	-0.482582739	M1	Female	trans
cg15545624_FOXG1	0.000644224	0.00080596	0.459138866	M1	Female	trans
cg17772171_MGAT4B	0.000644225	0.00080596	-0.475090502	M1	Female	trans
cg11681913_LTBP4	0.000644227	0.000805961	-0.526380629	M1	Female	trans
cg09575750_PRR4	0.000644232	0.000805966	-0.417767318	M1	Female	trans
cg01169429_ENSG00000205325	0.000644233	0.000805967	-0.537082251	M1	Female	trans
cg15933501_ADRA1A	0.000644235	0.000805969	-0.200182605	M1	Female	trans
cg23509665_CDA	0.000644237	0.000805969	-0.425971175	M1	Female	trans
cg18291088_DRD5P2	0.000644237	0.000805969	-0.651081775	M1	Female	trans
cg08406402_RN7SKP205	0.00064424	0.000805971	-0.348692437	M1	Female	trans
cg08406402_ENSG00000238257	0.00064424	0.000805971	-0.466112618	M1	Female	trans
cg07223606_RPS19P7	0.000644241	0.000805972	-0.510213386	M1	Female	trans
cg03301582_MYOZ1	0.000644242	0.000805972	-0.466835789	M1	Female	trans
cg02403283_LINC00347	0.000644245	0.000805974	-0.378844544	M1	Female	trans
cg19060760_AMOTL2	0.000644245	0.000805974	-0.405871318	M1	Female	trans
cg24530480_PSMB9	0.000644246	0.000805974	0.512749752	M1	Female	trans
cg02560739_PCDHB8	0.000644248	0.000805976	-0.386789963	M1	Female	trans
cg09055519_TMEM235	0.00064425	0.000805977	-0.445900833	M1	Female	trans
cg12874961_RAB11AP1	0.00064425	0.000805977	-0.357665409	M1	Female	trans
cg24093831_H4P1	0.000644254	0.00080598	-0.441059704	M1	Female	trans
cg19124160_ENSG00000240093	0.000644257	0.000805983	-0.450114226	M1	Female	trans
cg12103219_CSTA	0.000644259	0.000805984	0.535262839	M1	Female	trans
cg01329362_ENSG00000228098	0.000644259	0.000805984	-0.443389605	M1	Female	trans
cg02264459_LINC01762	0.000644263	0.000805987	0.439940781	M1	Female	trans
cg17127665_SNORD18A	0.000644263	0.000805987	-0.415094041	M1	Female	trans
cg05921384_ENSG00000220600	0.000644264	0.000805987	-0.356114753	M1	Female	trans
cg03986691_ENSG00000239268	0.000644267	0.00080599	-0.506651584	M1	Female	trans
cg02172724_KRT19	0.000644269	0.000805992	-0.484675337	M1	Female	trans
cg04513703_TRIM43CP	0.00064427	0.000805992	-0.510444652	M1	Female	trans
cg13494168_RPS26P42	0.000644271	0.000805992	-0.415973064	M1	Female	trans
cg18153977_ARSFP1	0.000644271	0.000805992	0.424707251	M1	Female	trans
cg13465852_IGKV6D-21	0.000644274	0.000805994	0.190851005	M1	Female	trans
cg17735372_ENSG00000235721	0.000644279	0.000805998	-0.329070734	M1	Female	trans
cg11600326_TMEM8B	0.000644279	0.000805998	-0.529191688	M1	Female	trans
cg16792044_GAPDHP36	0.000644279	0.000805998	-0.493742317	M1	Female	trans
cg12877532_PSLNR	0.000644281	0.000805999	-0.265052412	M1	Female	trans
cg27236218_ENSG00000185296	0.000644282	0.000805999	0.40975174	M1	Female	trans
cg15668967_ENSG00000219088	0.000644285	0.000806002	-0.364813254	M1	Female	trans
cg00879723_ACTG1	0.000644288	0.000806004	-0.642112966	M1	Female	trans
cg22272840_ENSG00000225213	0.000644289	0.000806004	0.460647025	M1	Female	trans
cg00472801_ATP5F1AP1	0.000644289	0.000806004	0.425661604	M1	Female	trans
cg10989862_NIFK-AS1	0.00064429	0.000806004	-0.354396645	M1	Female	trans
cg25459558_FHL2	0.00064429	0.000806004	-0.467385916	M1	Female	trans
cg21771140_ENSG00000228933	0.000644292	0.000806005	-0.411909933	M1	Female	trans
cg02061007_RN7SL34P	0.000644297	0.000806011	-0.299112681	M1	Female	trans
cg13916261_ENSG00000200891	0.000644298	0.000806011	-0.36723801	M1	Female	trans
cg08183793_XIAP-AS1	0.000644298	0.000806011	-0.359965071	M1	Female	trans
cg18323220_HMGN1P20	0.000644301	0.000806012	-0.595644934	M1	Female	trans
cg25831439_RPS3AP8	0.000644304	0.000806015	0.545336283	M1	Female	trans
cg26539736_ACTBP6	0.000644305	0.000806016	-0.521576151	M1	Female	trans
cg09476440_CRB3	0.000644307	0.000806018	0.40861819	M1	Female	trans
cg04195855_ZBTB45	0.00064431	0.000806021	-0.490851564	M1	Female	trans
cg10787600_LINC02812	0.000644311	0.000806021	-0.758884229	M1	Female	trans
cg14785984_ENSG00000236046	0.000644317	0.000806027	-0.456275317	M1	Female	trans
cg26329715_RPS4XP5	0.00064432	0.000806029	0.409185157	M1	Female	trans
cg07585951_RNA5S9	0.00064432	0.000806029	-0.603344968	M1	Female	trans
cg14408831_PLP2	0.000644323	0.000806032	-0.369730247	M1	Female	trans
cg06980654_CYP2A7P1	0.000644324	0.000806033	0.459106887	M1	Female	trans
cg21248296_RPS15AP25	0.000644326	0.000806033	-0.499587933	M1	Female	trans
cg13031190_PALLD	0.000644326	0.000806033	-0.500290208	M1	Female	trans
cg03949284_LINC01153	0.000644327	0.000806034	0.325092638	M1	Female	trans
cg25757115_MMP15	0.000644329	0.000806034	-0.476750338	M1	Female	trans
cg14548259_ENSG00000225750	0.000644329	0.000806034	0.448105483	M1	Female	trans
cg27056165_RNF217-AS1	0.000644331	0.000806035	-0.598416517	M1	Female	trans
cg24130945_TMEM145	0.000644332	0.000806035	-0.469831788	M1	Female	trans
cg20229555_GREB1	0.000644332	0.000806035	-0.376281477	M1	Female	trans
cg16185501_IFNA4	0.000644334	0.000806036	0.737213529	M1	Female	trans
cg00569101_HAUS4P1	0.000644335	0.000806036	-0.341544541	M1	Female	trans
cg25871427_ENSG00000237217	0.000644335	0.000806036	-0.312486757	M1	Female	trans
cg20121803_ENSG00000226472	0.000644338	0.000806036	0.408500543	M1	Female	trans
cg09493284_IGHG2	0.00064434	0.000806036	-0.547227357	M1	Female	trans
cg06538881_PTMAP3	0.000644341	0.000806036	-0.435825543	M1	Female	trans
cg19024056_ENSG00000227192	0.000644342	0.000806036	-0.446797833	M1	Female	trans
cg27056165_CLCN7	0.000644342	0.000806036	0.710247784	M1	Female	trans
cg11153505_ENSG00000196893	0.000644343	0.000806036	-0.343442891	M1	Female	trans
cg02121773_RAB28P3	0.000644343	0.000806036	0.55642733	M1	Female	trans
cg06051312_COX6B2	0.000644347	0.000806036	-0.386394104	M1	Female	trans
cg17729836_EPHA2	0.000644351	0.000806036	-0.517871052	M1	Female	trans
cg21953717_RPL27A	0.000644354	0.000806036	-0.4442105	M1	Female	trans
cg09899171_RXFP3	0.000644358	0.000806036	-0.411231637	M1	Female	trans
cg17669549_ENSG00000224967	0.000644359	0.000806036	-0.326010368	M1	Female	trans
cg07201861_HCK	0.000644359	0.000806036	-0.729895338	M1	Female	trans
cg16230523_POC5	0.000644363	0.000806036	0.403870894	M1	Female	trans
cg25326727_MISP3	0.000644364	0.000806036	-0.43037666	M1	Female	trans
cg13871921_TSSK1B	0.000644365	0.000806036	-0.672731551	M1	Female	trans
cg19084628_IGHV3-43	0.000644368	0.000806036	-0.324234463	M1	Female	trans
cg01047555_LCN1P2	0.00064437	0.000806036	-0.456748417	M1	Female	trans
cg15725238_NFU1P1	0.00064437	0.000806036	-0.358327406	M1	Female	trans
cg15725238_RNU6-1074P	0.00064437	0.000806036	-0.358327406	M1	Female	trans
cg15725238_RNA5SP188	0.00064437	0.000806036	-0.358327406	M1	Female	trans
cg15725238_MIR548A2	0.00064437	0.000806036	-0.358327406	M1	Female	trans
cg15725238_IFNA17	0.00064437	0.000806036	-0.358327406	M1	Female	trans
cg15725238_HNRNPA1P60	0.00064437	0.000806036	-0.205388543	M1	Female	trans
cg15725238_DEFB125	0.00064437	0.000806036	-0.358327406	M1	Female	trans
cg15725238_ENSG00000226169	0.00064437	0.000806036	-0.358327406	M1	Female	trans
cg15725238_RPS7P13	0.00064437	0.000806036	-0.358327406	M1	Female	trans
cg15725238_RN7SL790P	0.00064437	0.000806036	-0.210039087	M1	Female	trans
cg15725238_ENSG00000242545	0.00064437	0.000806036	-0.358327406	M1	Female	trans
cg15725238_RNU7-67P	0.00064437	0.000806036	-0.504871131	M1	Female	trans
cg15725238_RNU6-1273P	0.00064437	0.000806036	-0.504871131	M1	Female	trans
cg15725238_RPS6P21	0.00064437	0.000806036	-0.504871131	M1	Female	trans
cg15725238_LINC00446	0.00064437	0.000806036	-0.504871131	M1	Female	trans
cg15725238_PDILT	0.00064437	0.000806036	-0.504871131	M1	Female	trans
cg15725238_DSCR8	0.00064437	0.000806036	-0.504871131	M1	Female	trans
cg15725238_PPP1R12BP2	0.00064437	0.000806036	-0.504871131	M1	Female	trans
cg15725238_MIR542	0.00064437	0.000806036	-0.504871131	M1	Female	trans
cg15725238_ENSG00000223514	0.00064437	0.000806036	-0.504871131	M1	Female	trans
cg15725238_ENSG00000227838	0.00064437	0.000806036	-0.504871131	M1	Female	trans
cg15725238_ENSG00000229269	0.00064437	0.000806036	-0.504871131	M1	Female	trans
cg15725238_ENSG00000231923	0.00064437	0.000806036	-0.504871131	M1	Female	trans
cg15725238_CYCSP48	0.00064437	0.000806036	-0.504871131	M1	Female	trans
cg15725238_ENSG00000234726	0.00064437	0.000806036	-0.504871131	M1	Female	trans
cg15725238_TSPY10	0.00064437	0.000806036	-0.469963031	M1	Female	trans
cg15725238_ENSG00000237844	0.00064437	0.000806036	-0.504871131	M1	Female	trans
cg03843572_ENSG00000235168	0.000644371	0.000806036	-0.422194923	M1	Female	trans
cg26567496_FNDC8	0.000644371	0.000806036	0.466980978	M1	Female	trans
cg18128272_MAFA	0.000644375	0.00080604	-0.412396906	M1	Female	trans
cg00413587_NACAP2	0.000644376	0.00080604	-0.263680467	M1	Female	trans
cg24232370_TMPO	0.000644376	0.00080604	-0.588844521	M1	Female	trans
cg16368146_ENSG00000224479	0.000644377	0.00080604	0.43066597	M1	Female	trans
cg26326088_ENSG00000232328	0.000644378	0.00080604	-0.493425764	M1	Female	trans
cg13700458_RNY4P10	0.00064438	0.000806042	-0.38929109	M1	Female	trans
ch.22.48274842R_TRBV25OR9-2	0.000644381	0.000806042	0.453729516	M1	Female	trans
cg17372378_GRAMD1A	0.000644383	0.000806042	0.499027864	M1	Female	trans
cg14378465_SCD	0.000644384	0.000806042	-0.293910001	M1	Female	trans
cg15260981_RNU6-384P	0.000644384	0.000806042	-0.580632445	M1	Female	trans
cg04296540_ENSG00000224431	0.000644386	0.000806042	0.414710792	M1	Female	trans
cg27445894_CCR9	0.000644387	0.000806042	0.418400407	M1	Female	trans
cg18135379_CA1	0.000644388	0.000806042	-0.296997523	M1	Female	trans
cg09375488_PPIC	0.00064439	0.000806042	-0.456528485	M1	Female	trans
cg23011666_DEFA6	0.000644393	0.000806042	-0.42503743	M1	Female	trans
cg08509907_F13B	0.000644395	0.000806042	-0.33429351	M1	Female	trans
cg08509907_LINC01682	0.000644395	0.000806042	-0.384554997	M1	Female	trans
cg19534681_TLE2	0.000644397	0.000806042	-0.412017909	M1	Female	trans
cg00511932_OR2A41P	0.000644397	0.000806042	0.574573698	M1	Female	trans
cg00511932_ASB10	0.000644397	0.000806042	0.574573698	M1	Female	trans
cg00511932_RN7SKP212	0.000644397	0.000806042	0.287286849	M1	Female	trans
cg00511932_RPL35AP37	0.000644397	0.000806042	0.263106764	M1	Female	trans
cg00511932_LPCAT2BP	0.000644397	0.000806042	0.526213527	M1	Female	trans
cg00511932_RN7SL564P	0.000644397	0.000806042	0.314472731	M1	Female	trans
cg00511932_RNU6-1151P	0.000644397	0.000806042	0.21491534	M1	Female	trans
cg00511932_LINC00408	0.000644397	0.000806042	0.640486709	M1	Female	trans
cg00511932_ENSG00000216913	0.000644397	0.000806042	0.640486709	M1	Female	trans
cg00511932_ENSG00000225598	0.000644397	0.000806042	0.454579251	M1	Female	trans
cg00511932_RN7SKP94	0.000644397	0.000806042	0.044790478	M1	Female	trans
cg10218880_RNU6-434P	0.000644405	0.00080605	-0.546004628	M1	Female	trans
cg08006275_CYP4F60P	0.000644406	0.000806051	0.304615947	M1	Female	trans
cg13711691_ENSG00000234639	0.000644408	0.000806052	0.384635583	M1	Female	trans
cg01534242_ENSG00000239986	0.000644409	0.000806052	-0.351055613	M1	Female	trans
cg18789554_ENSG00000232009	0.00064441	0.000806052	0.542740109	M1	Female	trans
cg09182692_LINC02138	0.000644411	0.000806052	-0.789876523	M1	Female	trans
cg03910065_JAKMIP3	0.000644411	0.000806052	0.347719057	M1	Female	trans
cg22568103_MEIS3	0.000644413	0.000806053	0.484430422	M1	Female	trans
cg10040153_BMS1P4	0.000644414	0.000806054	-0.464883599	M1	Female	trans
cg05558609_RPL35AP34	0.000644416	0.000806055	-0.34650851	M1	Female	trans
cg05218362_ENSG00000233484	0.000644418	0.000806055	-0.324095613	M1	Female	trans
cg06143971_ENSG00000212266	0.000644418	0.000806055	-0.494756196	M1	Female	trans
cg05450979_CATSPERZ	0.000644418	0.000806055	-0.391235038	M1	Female	trans
cg17158894_RN7SL172P	0.000644419	0.000806055	-0.568164723	M1	Female	trans
cg17099445_LINC01738	0.00064442	0.000806055	-0.530633219	M1	Female	trans
cg19765834_ST18	0.000644421	0.000806056	-0.363757036	M1	Female	trans
cg25757115_RPS2P46	0.000644422	0.000806056	-0.483909245	M1	Female	trans
cg14120340_BRD3OS	0.000644422	0.000806056	-0.584564527	M1	Female	trans
cg03113878_RPS20P24	0.000644424	0.000806056	0.398586772	M1	Female	trans
cg22593669_HMGN2P8	0.000644427	0.00080606	0.243484495	M1	Female	trans
cg00871381_TRAJ21	0.00064443	0.000806063	-0.413220474	M1	Female	trans
cg11390628_ENSG00000231714	0.000644431	0.000806063	-0.621745498	M1	Female	trans
cg10549973_RPL37A-DT	0.000644432	0.000806063	0.520137045	M1	Female	trans
cg00981651_ASIP	0.000644432	0.000806063	-0.628542622	M1	Female	trans
cg25823680_RPS23P1	0.000644433	0.000806063	-0.503337024	M1	Female	trans
cg02908282_ASS1P11	0.000644436	0.000806066	-0.402335562	M1	Female	trans
cg08240529_ENSG00000236425	0.000644439	0.000806066	0.606877482	M1	Female	trans
cg03699103_DEFB4A	0.000644439	0.000806066	-0.460566652	M1	Female	trans
cg20858684_CCDC184	0.00064444	0.000806066	-0.421586645	M1	Female	trans
cg19678863_H2BU1	0.00064444	0.000806066	-0.588939053	M1	Female	trans
cg15456742_ZNF208	0.00064444	0.000806066	-0.355465884	M1	Female	trans
cg11478607_ENSG00000237301	0.000644441	0.000806066	0.381095239	M1	Female	trans
cg11143152_ITPRIP	0.000644443	0.000806068	-0.425200058	M1	Female	trans
cg06952660_PLXNA2	0.000644445	0.000806069	-0.450726044	M1	Female	trans
cg19477551_ENSG00000225078	0.000644447	0.000806071	0.380828462	M1	Female	trans
cg12877532_SLC9A7	0.000644448	0.000806071	-0.362425201	M1	Female	trans
cg25323530_SHCBP1L	0.000644452	0.000806075	-0.328506933	M1	Female	trans
cg20505989_PTMAP3	0.000644453	0.000806075	-0.460415612	M1	Female	trans
cg14509133_TREML2	0.000644453	0.000806075	0.673899456	M1	Female	trans
cg00589617_ENSG00000213959	0.000644459	0.00080608	-0.375681288	M1	Female	trans
cg03038914_RNU6-810P	0.000644459	0.00080608	-0.354097733	M1	Female	trans
cg13038195_ENSG00000228404	0.000644466	0.000806088	-0.308007312	M1	Female	trans
cg03582285_A1BG	0.000644466	0.000806088	0.585933533	M1	Female	trans
cg10744079_BANF1P5	0.000644474	0.000806096	0.372958903	M1	Female	trans
cg03165426_UBXN10	0.000644478	0.0008061	-0.403606774	M1	Female	trans
cg26340737_DPPA5P4	0.000644481	0.000806101	0.483106204	M1	Female	trans
cg02695239_ENSG00000237926	0.000644481	0.000806101	-0.566762439	M1	Female	trans
cg27049123_ACTRT1P1	0.000644482	0.000806101	-0.440823445	M1	Female	trans
cg13917481_PAK6	0.000644482	0.000806101	-0.398042532	M1	Female	trans
cg01028000_KRT7	0.000644483	0.000806101	-0.614486777	M1	Female	trans
cg04852694_FOXD4L3	0.000644486	0.000806105	-0.452164395	M1	Female	trans
cg17414101_HAUS1	0.000644487	0.000806105	0.440250962	M1	Female	trans
cg03220912_ZNF611	0.000644488	0.000806106	-0.401231859	M1	Female	trans
cg03741862_MYBPC1	0.00064449	0.000806107	0.193019332	M1	Female	trans
cg00199007_BCL2L12	0.000644491	0.000806107	-0.401061747	M1	Female	trans
cg01462607_ENSG00000228944	0.000644492	0.000806108	0.402695795	M1	Female	trans
cg20107506_RPS2P7	0.000644493	0.000806108	-0.45959123	M1	Female	trans
cg04070200_MIR663B	0.000644497	0.000806112	-0.36800761	M1	Female	trans
cg23806703_FAM185A	0.0006445	0.000806114	-0.383570009	M1	Female	trans
cg10503606_NSG2	0.000644501	0.000806114	-0.401965136	M1	Female	trans
cg17372378_WASL	0.000644501	0.000806114	-0.45057644	M1	Female	trans
cg26144437_GNB2	0.000644502	0.000806115	-0.495157664	M1	Female	trans
cg20161227_SLC1A6	0.000644506	0.000806119	-0.474251295	M1	Female	trans
cg00804694_TUBA3E	0.000644507	0.000806119	0.481223091	M1	Female	trans
cg23348107_ENOX1	0.000644508	0.000806119	-0.498333475	M1	Female	trans
cg12571007_PRLR	0.000644509	0.000806119	-0.372460745	M1	Female	trans
cg27018984_CBLL1P1	0.000644513	0.000806122	-0.492657518	M1	Female	trans
cg02478793_OXCT2	0.000644519	0.000806122	-0.486268146	M1	Female	trans
cg26419656_MMP26	0.00064452	0.000806122	0.294306844	M1	Female	trans
cg03900676_RBP1	0.000644521	0.000806122	-0.541340149	M1	Female	trans
cg08414407_RNU6-1035P	0.000644524	0.000806122	-0.566234273	M1	Female	trans
cg18811157_ACTL7A	0.000644525	0.000806122	-0.461119635	M1	Female	trans
cg05861871_PTX3	0.000644527	0.000806122	-0.447097634	M1	Female	trans
cg22827011_ENSG00000237904	0.000644529	0.000806122	-0.558563872	M1	Female	trans
cg16959364_SYNJ2	0.000644531	0.000806122	-0.332002946	M1	Female	trans
cg20599295_ENSG00000224359	0.000644533	0.000806122	-0.543833041	M1	Female	trans
cg00661998_OR2AQ1P	0.000644534	0.000806122	-0.368724072	M1	Female	trans
cg00661998_LINC01923	0.000644534	0.000806122	-0.368724072	M1	Female	trans
cg00661998_RNU6-1167P	0.000644534	0.000806122	-0.348649697	M1	Female	trans
cg00661998_MIR329-1	0.000644534	0.000806122	-0.368724072	M1	Female	trans
cg00661998_RNU6-1313P	0.000644534	0.000806122	-0.368724072	M1	Female	trans
cg00661998_ENSG00000235152	0.000644534	0.000806122	-0.466055485	M1	Female	trans
cg00661998_RNU2-48P	0.000644534	0.000806122	-0.302191636	M1	Female	trans
cg00661998_ENSG00000235243	0.000644534	0.000806122	-0.213414486	M1	Female	trans
cg00661998_OR11I1P	0.000644534	0.000806122	-0.51951968	M1	Female	trans
cg00661998_RNA5SP98	0.000644534	0.000806122	-0.51951968	M1	Female	trans
cg00661998_UBQLN1P1	0.000644534	0.000806122	-0.51951968	M1	Female	trans
cg00661998_RNU6-200P	0.000644534	0.000806122	-0.279064183	M1	Female	trans
cg00661998_GPX1P2	0.000644534	0.000806122	-0.51951968	M1	Female	trans
cg00661998_ASH2LP1	0.000644534	0.000806122	-0.493958551	M1	Female	trans
cg00661998_ENSG00000224322	0.000644534	0.000806122	-0.51951968	M1	Female	trans
cg00661998_ENSG00000229188	0.000644534	0.000806122	-0.51951968	M1	Female	trans
cg00661998_ENSG00000229308	0.000644534	0.000806122	-0.51951968	M1	Female	trans
cg00661998_GAPDHP19	0.000644534	0.000806122	-0.51951968	M1	Female	trans
cg00661998_ENSG00000236750	0.000644534	0.000806122	-0.35450037	M1	Female	trans
cg00661998_DLGAP5P1	0.000644534	0.000806122	-0.51951968	M1	Female	trans
cg00661998_NT5DC1P1	0.000644534	0.000806122	-0.51951968	M1	Female	trans
cg15593382_MIR1915	0.000644535	0.000806122	-0.584774405	M1	Female	trans
cg07230698_ENSG00000223866	0.000644544	0.000806132	-0.457938173	M1	Female	trans
cg27391934_SCGB1C1	0.000644544	0.000806132	0.544017971	M1	Female	trans
cg17714861_NCF2	0.000644548	0.000806136	-0.36421444	M1	Female	trans
cg04334549_TP53TG3C	0.000644551	0.000806138	-0.39318096	M1	Female	trans
cg07020979_LINC00839	0.000644552	0.000806139	-0.447225791	M1	Female	trans
cg10321460_ENSG00000234710	0.000644555	0.000806141	-0.574132564	M1	Female	trans
cg11218915_RPL15P20	0.000644556	0.000806141	-0.511031379	M1	Female	trans
cg11091734_APOE	0.000644557	0.000806142	-0.347778434	M1	Female	trans
cg03891843_CTAG2	0.000644558	0.000806142	-0.482949337	M1	Female	trans
cg17158894_ENSG00000226521	0.000644558	0.000806142	-0.547976633	M1	Female	trans
cg10284638_ENSG00000234630	0.00064456	0.000806142	-0.41465736	M1	Female	trans
cg15775815_ENSG00000231178	0.00064456	0.000806142	0.794387479	M1	Female	trans
cg17830140_SLC1A1	0.000644561	0.000806142	-0.401461928	M1	Female	trans
cg16436181_RNU6-1255P	0.000644564	0.000806145	-0.3909901	M1	Female	trans
cg10654648_KRT18P42	0.000644565	0.000806145	-0.125971304	M1	Female	trans
cg11376872_SLC34A3	0.000644565	0.000806145	-0.709541709	M1	Female	trans
cg26287816_OR10V1	0.000644566	0.000806145	0.549013346	M1	Female	trans
cg09760986_RNU6-160P	0.000644567	0.000806146	-0.30927689	M1	Female	trans
cg24366383_MROH5	0.00064457	0.000806148	0.629676524	M1	Female	trans
cg22715837_RNU4-50P	0.000644575	0.000806154	0.474589777	M1	Female	trans
cg04037081_ENSG00000229896	0.000644579	0.000806158	-0.312009885	M1	Female	trans
cg08315421_ENSG00000228540	0.00064459	0.00080617	-0.460670529	M1	Female	trans
cg07588569_RNU6-984P	0.000644591	0.00080617	0.462004202	M1	Female	trans
cg02680901_SCAF8	0.000644592	0.00080617	-0.468761386	M1	Female	trans
cg17753661_ENSG00000228072	0.000644593	0.00080617	-0.478299229	M1	Female	trans
cg06101079_ENSG00000223966	0.000644596	0.000806172	-0.33429494	M1	Female	trans
cg06746005_SNF8	0.000644597	0.000806172	0.486064868	M1	Female	trans
cg00490039_SNORD18	0.000644598	0.000806172	-0.690617272	M1	Female	trans
cg13391079_ENSG00000230975	0.000644599	0.000806172	0.612643108	M1	Female	trans
cg20225678_TSHR	0.0006446	0.000806172	-0.301251899	M1	Female	trans
cg11155090_MTCO2P29	0.0006446	0.000806172	-0.379213472	M1	Female	trans
cg18135379_RNU6-876P	0.000644601	0.000806172	-0.400678456	M1	Female	trans
cg26759296_NANOGP2	0.000644601	0.000806172	-0.411106937	M1	Female	trans
cg14821409_EPO	0.000644601	0.000806172	-0.543412607	M1	Female	trans
cg10912062_NPBWR2	0.000644603	0.000806174	-0.392451827	M1	Female	trans
cg06736785_RINT1	0.000644609	0.00080618	0.457471885	M1	Female	trans
cg02594345_RAB37	0.000644615	0.000806185	0.493191984	M1	Female	trans
cg14034298_KRTAP5-6	0.000644615	0.000806185	-0.205996018	M1	Female	trans
cg09227800_PDRG1	0.000644615	0.000806185	-0.487020834	M1	Female	trans
cg14015656_SRRM1P2	0.00064462	0.00080619	0.627448247	M1	Female	trans
cg21248296_LIMD2	0.000644621	0.000806191	0.580267684	M1	Female	trans
cg04492287_PLEKHG5	0.000644624	0.000806193	-0.448663842	M1	Female	trans
cg27056165_CUL7	0.000644628	0.000806197	0.673752095	M1	Female	trans
cg20852862_SLC17A6	0.00064463	0.000806199	-0.509789831	M1	Female	trans
cg03595018_SH2D1B	0.000644631	0.000806199	-0.448679613	M1	Female	trans
cg24429037_ZNF736P9Y	0.000644635	0.000806204	-0.450123007	M1	Female	trans
cg13845724_ENSG00000227717	0.000644638	0.000806206	-0.169064305	M1	Female	trans
cg00471652_ENSG00000230188	0.000644639	0.000806207	-0.455990603	M1	Female	trans
cg13871921_OR56B3P	0.000644642	0.000806209	-0.57172333	M1	Female	trans
cg06567996_OXCT2	0.000644643	0.000806209	-0.38028849	M1	Female	trans
cg21275932_GATA5	0.000644644	0.000806209	-0.425661684	M1	Female	trans
cg24753662_CARD10	0.000644644	0.000806209	-0.528589119	M1	Female	trans
cg04478428_NECTIN2	0.000644645	0.000806209	-0.420607083	M1	Female	trans
cg05013129_RN7SKP227	0.000644646	0.00080621	0.389936575	M1	Female	trans
cg13565400_MPP3	0.000644649	0.000806211	0.412829683	M1	Female	trans
cg12386544_MIR570	0.000644649	0.000806211	-0.6445977	M1	Female	trans
cg26543311_RPL29P7	0.000644651	0.000806213	-0.313560365	M1	Female	trans
cg07379028_ENSG00000216639	0.000644653	0.000806215	-0.914865629	M1	Female	trans
cg08380910_MUC17	0.000644659	0.000806221	-0.450266268	M1	Female	trans
cg17958291_OTX1	0.00064466	0.000806221	-0.469592201	M1	Female	trans
cg19155518_OCEL1	0.000644661	0.000806221	-0.442078084	M1	Female	trans
cg18323768_MYLPF	0.000644663	0.000806223	-0.635510764	M1	Female	trans
cg01349063_HOXD1	0.000644666	0.000806226	-0.38786535	M1	Female	trans
cg23491746_RNU6-1154P	0.000644668	0.000806227	0.364446552	M1	Female	trans
cg04751533_RN7SL12P	0.00064467	0.000806229	-0.478512533	M1	Female	trans
cg04195855_PKD1P3	0.000644671	0.000806229	-0.487366161	M1	Female	trans
cg18102175_IGHD1-7	0.000644672	0.00080623	-0.334368693	M1	Female	trans
cg09817248_MIR217HG	0.000644674	0.000806231	0.294065871	M1	Female	trans
cg18626958_PGLYRP1	0.000644677	0.000806233	-0.487524608	M1	Female	trans
cg14210607_PDE9A	0.000644678	0.000806233	-0.437723537	M1	Female	trans
cg07210335_LINC02017	0.000644679	0.000806233	0.280208965	M1	Female	trans
cg18580450_ENSG00000226954	0.00064468	0.000806233	-0.322459441	M1	Female	trans
cg12420787_FAXDC2	0.00064468	0.000806233	-0.373855745	M1	Female	trans
cg07128654_PLA2G4E	0.000644681	0.000806233	-0.439209259	M1	Female	trans
cg18087761_ENSG00000225836	0.000644681	0.000806233	-0.473929524	M1	Female	trans
cg13897388_CD99L2	0.00064469	0.000806243	0.420549582	M1	Female	trans
cg25037011_MYL7	0.00064469	0.000806243	0.43827561	M1	Female	trans
cg19412031_TCAF1P1	0.000644693	0.000806244	-0.428291824	M1	Female	trans
cg12189193_KRT18P68	0.000644694	0.000806244	-0.657880575	M1	Female	trans
cg24305584_ENSG00000235563	0.000644694	0.000806244	0.464652763	M1	Female	trans
cg14526718_CT47B1	0.000644695	0.000806244	0.510646706	M1	Female	trans
cg04613576_HAPLN4	0.000644696	0.000806244	-0.527621738	M1	Female	trans
cg10586864_PGM5P4	0.000644696	0.000806244	-0.417413507	M1	Female	trans
cg13313465_HMGN3P1	0.000644697	0.000806244	-0.510814713	M1	Female	trans
cg20568108_RNU7-133P	0.0006447	0.000806246	-0.360617853	M1	Female	trans
cg20540806_UPK2	0.000644703	0.000806248	0.300451518	M1	Female	trans
cg23987549_ENSG00000231397	0.000644704	0.000806248	0.321198947	M1	Female	trans
cg27459981_IFNA13	0.000644704	0.000806248	0.608370204	M1	Female	trans
cg16378520_ENSG00000242474	0.000644704	0.000806248	-0.335723909	M1	Female	trans
cg11662061_ENSG00000237947	0.000644705	0.000806248	-0.505899769	M1	Female	trans
cg26512142_ENSG00000228559	0.000644706	0.000806248	0.4495403	M1	Female	trans
cg15126179_FGF7P8	0.000644707	0.000806249	0.566392091	M1	Female	trans
cg18087761_DNAJC28	0.000644715	0.000806257	-0.443096735	M1	Female	trans
cg12877532_SUPT20H	0.000644718	0.00080626	-0.344705281	M1	Female	trans
cg26329715_CCDC88C	0.000644719	0.00080626	-0.393329813	M1	Female	trans
cg14584450_ENSG00000236627	0.00064472	0.00080626	-0.608910029	M1	Female	trans
cg15376531_STYXL2	0.00064472	0.00080626	-0.453100107	M1	Female	trans
cg27178540_GAPDHP67	0.000644721	0.00080626	-0.558838326	M1	Female	trans
cg27178540_ENSG00000232512	0.000644721	0.00080626	-0.558838326	M1	Female	trans
cg11465192_ENSG00000241179	0.000644722	0.00080626	-0.525676562	M1	Female	trans
cg07173972_TMEM222	0.000644725	0.000806263	-0.399831887	M1	Female	trans
cg06103928_RNU6-673P	0.000644726	0.000806263	-0.375880178	M1	Female	trans
cg14737164_RPL31P50	0.00064473	0.000806266	-0.514099711	M1	Female	trans
cg16427676_CYP2F2P	0.00064473	0.000806266	0.566232123	M1	Female	trans
cg09490603_SBK1	0.000644732	0.000806266	-0.4651751	M1	Female	trans
cg02485345_NRROS	0.000644732	0.000806266	0.685371734	M1	Female	trans
cg10180404_FSD1L	0.000644732	0.000806266	0.491935705	M1	Female	trans
cg26150096_ENSG00000217514	0.000644736	0.00080627	-0.315162008	M1	Female	trans
cg09996633_KAZN	0.000644739	0.000806273	-0.450310992	M1	Female	trans
cg04195855_C15orf39	0.000644742	0.000806276	-0.509787721	M1	Female	trans
cg11500903_FHOD3	0.000644743	0.000806276	-0.538453362	M1	Female	trans
cg23577102_ENSG00000241357	0.000644744	0.000806276	0.410856372	M1	Female	trans
cg19092163_ENSG00000228620	0.000644745	0.000806276	-0.431208998	M1	Female	trans
cg13258697_NCLP2	0.000644748	0.000806278	-0.46992362	M1	Female	trans
cg13028038_KRTAP9-4	0.000644748	0.000806278	-0.742692558	M1	Female	trans
cg07173972_ANKRD28	0.000644749	0.000806278	0.385407576	M1	Female	trans
cg24004951_SLC6A17-AS1	0.000644752	0.000806281	-0.306669662	M1	Female	trans
cg16234887_POM121L3P	0.000644754	0.000806283	-0.184602877	M1	Female	trans
cg11223648_LINC01794	0.000644756	0.000806285	-0.449596422	M1	Female	trans
cg10486833_IFNNP1	0.000644761	0.000806288	0.358960771	M1	Female	trans
cg01305866_OR6E1P	0.000644761	0.000806288	0.537745341	M1	Female	trans
cg17537073_ENSG00000230459	0.000644763	0.000806288	-0.394976472	M1	Female	trans
cg25928510_MIR1179	0.000644763	0.000806288	-0.393573872	M1	Female	trans
cg26229895_HSPB6	0.000644764	0.000806288	-0.362834669	M1	Female	trans
cg21656520_LCE1F	0.000644764	0.000806288	0.367793015	M1	Female	trans
cg21656520_LINC01776	0.000644764	0.000806288	0.434847341	M1	Female	trans
cg27384879_ENSG00000217030	0.000644764	0.000806288	-0.419996679	M1	Female	trans
cg20990699_ACTG1P24	0.000644766	0.000806289	0.39916702	M1	Female	trans
cg13858304_RNA5SP118	0.000644768	0.000806291	-0.417128016	M1	Female	trans
cg18923635_NCALD	0.000644772	0.000806295	-0.50769218	M1	Female	trans
cg15032844_FRY	0.000644775	0.000806297	-0.310129401	M1	Female	trans
cg09371091_MIR301B	0.000644776	0.000806297	0.572401771	M1	Female	trans
cg02703728_RNU6-563P	0.000644776	0.000806297	-0.419502424	M1	Female	trans
cg12227626_IGFBP6	0.000644784	0.000806305	-0.395475585	M1	Female	trans
cg03788509_ENSG00000201666	0.000644784	0.000806305	-0.282484158	M1	Female	trans
cg09828310_ASS1P11	0.000644785	0.000806305	-0.550930156	M1	Female	trans
cg06834951_USP17L1	0.000644788	0.000806307	-0.548124464	M1	Female	trans
cg19073209_RBPJP5	0.000644788	0.000806307	-0.597206874	M1	Female	trans
cg05046525_ENSG00000232598	0.000644789	0.000806307	0.526812494	M1	Female	trans
cg14460663_MCOLN3	0.000644789	0.000806307	-0.385997801	M1	Female	trans
cg10040153_EEF1A1P24	0.000644792	0.000806309	-0.471184745	M1	Female	trans
cg10259482_TFAP2B	0.000644793	0.000806309	-0.334650026	M1	Female	trans
cg15109916_U8	0.000644794	0.000806309	-0.368959953	M1	Female	trans
cg03220912_PCYT1B-AS1	0.000644795	0.000806309	-0.38053215	M1	Female	trans
cg20313696_TBP	0.000644796	0.000806309	-0.468887907	M1	Female	trans
cg02562282_ENSG00000230241	0.000644796	0.000806309	-0.447275174	M1	Female	trans
cg08216943_C10orf62	0.000644797	0.000806309	-0.321351728	M1	Female	trans
cg14594743_ENSG00000217514	0.000644797	0.000806309	-0.295489909	M1	Female	trans
cg11540596_IFITM2	0.000644798	0.000806309	-0.446759872	M1	Female	trans
cg07784793_HSD3BP2	0.000644799	0.000806309	-0.506627206	M1	Female	trans
cg22052629_FAM74A1	0.000644801	0.000806311	-0.180165752	M1	Female	trans
cg05966300_MYPOP	0.000644805	0.000806315	-0.561117716	M1	Female	trans
cg01124926_SRSF3P4	0.000644806	0.000806315	-0.453829077	M1	Female	trans
cg08082694_CPEB2	0.000644807	0.000806316	-0.408426741	M1	Female	trans
cg27146574_ENSG00000227680	0.000644811	0.00080632	-0.421172477	M1	Female	trans
cg05669210_SNORA63B	0.000644813	0.000806322	0.320716519	M1	Female	trans
cg17591121_SNORA56	0.000644815	0.000806322	-0.414272581	M1	Female	trans
cg25894789_ZNF705D	0.000644816	0.000806322	-0.429920515	M1	Female	trans
cg00178522_GRM8-AS1	0.000644816	0.000806322	-0.350942626	M1	Female	trans
cg18537222_SNRPGP8	0.000644816	0.000806322	-0.515112761	M1	Female	trans
cg09495418_HSBP1P2	0.000644819	0.000806325	0.538355253	M1	Female	trans
cg05046525_RNU6-71P	0.00064482	0.000806325	0.300899391	M1	Female	trans
cg03184037_C3orf22	0.000644826	0.000806331	1.566586482	M1	Female	trans
cg19096976_ENSG00000222000	0.000644827	0.000806332	-0.477267624	M1	Female	trans
cg01612190_OR7E117P	0.00064483	0.000806334	-0.347273875	M1	Female	trans
cg13494168_PGAM1P7	0.00064483	0.000806334	-0.468733673	M1	Female	trans
cg05166317_CARD16	0.000644839	0.000806344	-0.403718744	M1	Female	trans
cg00829646_PPP1R27	0.00064484	0.000806345	-0.514826323	M1	Female	trans
cg01877776_RN7SL497P	0.000644842	0.000806346	-0.503896933	M1	Female	trans
cg14837215_ENSG00000232710	0.000644844	0.000806347	0.452086163	M1	Female	trans
cg20090283_ENSG00000241838	0.000644846	0.000806349	0.596629566	M1	Female	trans
cg19640231_ST6GALNAC2P1	0.000644847	0.000806349	-0.398427642	M1	Female	trans
cg19640231_ENSG00000237954	0.000644847	0.000806349	-0.22949772	M1	Female	trans
cg18251222_ENSG00000218426	0.00064485	0.00080635	0.534579434	M1	Female	trans
cg12713604_RFX6	0.00064485	0.00080635	0.1780261	M1	Female	trans
cg18087761_LINC01534	0.000644852	0.000806351	-0.410545266	M1	Female	trans
cg20820810_DPPA4	0.000644854	0.000806353	-0.820799886	M1	Female	trans
cg09375488_ENSG00000228031	0.000644855	0.000806354	-0.490215166	M1	Female	trans
cg11540596_RETN	0.000644857	0.000806355	-0.447522187	M1	Female	trans
cg13311549_KRTAP1-5	0.000644859	0.000806355	-0.416952156	M1	Female	trans
cg10780890_ENSG00000233264	0.00064486	0.000806355	1.355101817	M1	Female	trans
cg05832853_MKRN8P	0.00064486	0.000806355	-0.31519079	M1	Female	trans
cg17414101_MFN1	0.000644861	0.000806355	0.412541817	M1	Female	trans
cg06761114_CEACAM3	0.000644861	0.000806355	-0.56722678	M1	Female	trans
cg07942622_HSPA6	0.000644862	0.000806355	0.551779442	M1	Female	trans
cg27144115_MIX23P2	0.000644862	0.000806355	0.598691012	M1	Female	trans
cg23564471_IVL	0.000644864	0.000806356	-0.471264574	M1	Female	trans
cg03119028_OR7G1	0.000644866	0.000806357	0.343242992	M1	Female	trans
cg26409566_MIR182	0.000644866	0.000806357	-0.429063659	M1	Female	trans
cg06074547_LINC01046	0.000644867	0.000806357	-0.355962245	M1	Female	trans
cg03120254_RNU6-154P	0.000644869	0.000806359	-0.3159145	M1	Female	trans
cg03632245_ATP8A2P3	0.000644873	0.000806362	-0.471342845	M1	Female	trans
cg08315421_IFI44	0.000644873	0.000806362	-0.534238013	M1	Female	trans
cg13285894_ENSG00000225605	0.000644874	0.000806362	0.578838801	M1	Female	trans
cg07390647_OR2L9P	0.000644878	0.000806367	0.379940266	M1	Female	trans
cg15717212_MYB-AS1	0.000644879	0.000806367	-0.544567861	M1	Female	trans
cg13564156_SEC61B	0.00064488	0.000806368	-0.591049669	M1	Female	trans
cg06736785_SSR3	0.000644882	0.000806368	0.479127863	M1	Female	trans
cg02922689_RPS19P7	0.000644884	0.00080637	-0.523593725	M1	Female	trans
cg09926728_RNU6-512P	0.000644885	0.000806371	-0.608382667	M1	Female	trans
cg27543695_OR4F5	0.000644887	0.000806372	-0.20455025	M1	Female	trans
cg04981602_RPL24P7	0.000644888	0.000806372	-0.563401184	M1	Female	trans
cg06668065_LINC01935	0.000644888	0.000806372	-0.575498105	M1	Female	trans
cg21016503_PSD2	0.00064489	0.000806373	0.367456081	M1	Female	trans
cg12939989_RNA5SP139	0.000644892	0.000806373	-0.508892423	M1	Female	trans
cg13571224_LEXM	0.000644892	0.000806373	-0.389260272	M1	Female	trans
cg03752932_RALGDS	0.000644893	0.000806373	-0.433057084	M1	Female	trans
cg04972856_ENSG00000236425	0.000644893	0.000806373	0.792467095	M1	Female	trans
cg11393185_LEPR	0.000644893	0.000806373	0.531843873	M1	Female	trans
cg13565400_PLXNB3	0.000644895	0.000806374	0.422625158	M1	Female	trans
cg17513770_ENSG00000214970	0.000644897	0.000806376	-0.405641654	M1	Female	trans
cg08402735_LRP4	0.000644898	0.000806376	-0.465670232	M1	Female	trans
cg12655250_ARHGAP18	0.0006449	0.000806377	-0.595914287	M1	Female	trans
cg22120018_OR8D1	0.000644901	0.000806378	-0.453353279	M1	Female	trans
cg19349362_IRAK2	0.000644903	0.000806379	-0.625194873	M1	Female	trans
cg18087761_USPL1	0.000644906	0.000806381	-0.411112136	M1	Female	trans
cg03832965_ENSG00000235978	0.00064491	0.000806385	0.481885707	M1	Female	trans
cg26002138_ENSG00000233494	0.00064491	0.000806385	-0.42771353	M1	Female	trans
cg01494348_FTH1P8	0.000644912	0.000806385	-0.453123889	M1	Female	trans
cg25192647_ENSG00000234149	0.000644912	0.000806385	-0.311269752	M1	Female	trans
cg17918676_RNU6-517P	0.000644913	0.000806385	-0.509403111	M1	Female	trans
cg18320766_SSX2	0.000644916	0.000806388	0.638067485	M1	Female	trans
cg01604152_EZHIP	0.000644919	0.000806388	-0.536925413	M1	Female	trans
cg10905987_SNORD114-3	0.000644921	0.000806388	-0.448117909	M1	Female	trans
cg27294209_RNA5SP139	0.000644922	0.000806388	-0.744376701	M1	Female	trans
cg07722239_RNA5SP393	0.000644925	0.000806388	-0.562354086	M1	Female	trans
cg22639040_LMOD2	0.000644926	0.000806388	-0.463406293	M1	Female	trans
cg07512734_HMGB1P18	0.000644927	0.000806388	0.459125912	M1	Female	trans
cg07512734_PRELID1P7	0.000644927	0.000806388	0.459125912	M1	Female	trans
cg07512734_HMGN2P13	0.000644927	0.000806388	0.175209973	M1	Female	trans
cg07512734_RAB1AP2	0.000644927	0.000806388	0.411876889	M1	Female	trans
cg07512734_PNLIP	0.000644927	0.000806388	0.459125912	M1	Female	trans
cg07512734_MIR670HG	0.000644927	0.000806388	0.459125912	M1	Female	trans
cg07512734_GTF2IP2	0.000644927	0.000806388	0.459125912	M1	Female	trans
cg07512734_CXorf66	0.000644927	0.000806388	0.459125912	M1	Female	trans
cg07512734_ENSG00000213068	0.000644927	0.000806388	0.459125912	M1	Female	trans
cg07512734_U3	0.000644927	0.000806388	0.459125912	M1	Female	trans
cg07512734_ASB17	0.000644927	0.000806388	0.23215697	M1	Female	trans
cg12914151_PRAME	0.000644928	0.000806388	-0.062171813	M1	Female	trans
cg25276700_AKNAD1	0.000644931	0.000806389	-0.510304122	M1	Female	trans
cg10796022_LINC01803	0.000644932	0.000806391	-0.361949045	M1	Female	trans
cg13434714_TRIML1	0.000644934	0.000806392	0.439847197	M1	Female	trans
cg03593057_LILRA4	0.000644936	0.000806394	0.415398457	M1	Female	trans
cg16247465_LINC01034	0.000644937	0.000806394	-0.395704323	M1	Female	trans
cg04971825_ENSG00000225028	0.000644939	0.000806396	0.543599749	M1	Female	trans
cg13336350_CFL1P7	0.000644942	0.000806398	-0.332477527	M1	Female	trans
cg07173972_RPS28	0.000644945	0.000806401	-0.406759694	M1	Female	trans
cg08847335_ENSG00000224945	0.000644945	0.000806401	-1.653688723	M1	Female	trans
cg05806115_MIR182	0.000644948	0.000806403	-0.441232307	M1	Female	trans
cg02673703_PTGS2	0.000644952	0.000806407	-0.354691966	M1	Female	trans
cg27380499_C15orf62	0.000644952	0.000806407	-0.862230726	M1	Female	trans
cg04492287_DLG5	0.000644955	0.000806409	-0.456624702	M1	Female	trans
cg06884805_AFM	0.000644961	0.000806416	0.477717106	M1	Female	trans
cg14987596_SKP1P1	0.000644963	0.000806417	-0.445228113	M1	Female	trans
cg17030243_ZAR1	0.000644965	0.000806418	-0.45504063	M1	Female	trans
cg07766767_WNT1	0.000644972	0.000806426	-0.680378368	M1	Female	trans
cg03545635_LRRC38	0.000644974	0.000806428	-0.499426142	M1	Female	trans
cg08426938_ENSG00000230569	0.000644975	0.000806428	-0.357329594	M1	Female	trans
cg26320152_CT47A6	0.000644976	0.000806428	-0.435974634	M1	Female	trans
cg05184256_COMETT	0.000644976	0.000806428	-0.486506963	M1	Female	trans
cg03165426_C2orf42	0.000644978	0.000806429	-0.374076792	M1	Female	trans
cg16062368_IL1RL1	0.000644982	0.000806434	-0.394170464	M1	Female	trans
cg04337937_SECTM1	0.000644985	0.000806436	-0.52939581	M1	Female	trans
cg19073209_SNORA79B	0.000644985	0.000806436	-0.546028134	M1	Female	trans
cg22044028_IFFO1	0.000644987	0.000806436	0.406245389	M1	Female	trans
cg16222773_RPL22P21	0.000644987	0.000806436	-0.329513657	M1	Female	trans
cg16599577_MEIS2	0.000644988	0.000806436	-0.551100424	M1	Female	trans
cg20852862_RTBDN	0.00064499	0.000806438	-0.491819905	M1	Female	trans
cg24202000_H4C10P	0.000644997	0.000806445	-0.539020267	M1	Female	trans
cg11006267_RN7SL291P	0.000644998	0.000806445	0.376698577	M1	Female	trans
cg02550308_MUSK	0.000645005	0.000806453	-0.527709341	M1	Female	trans
cg16503053_MEOX1	0.000645006	0.000806453	-0.484456439	M1	Female	trans
cg23332582_TCFL5	0.000645009	0.000806454	0.615874377	M1	Female	trans
cg03351580_RXRG	0.000645009	0.000806454	-0.415893143	M1	Female	trans
cg21387604_TACSTD2	0.000645009	0.000806454	-0.551614406	M1	Female	trans
cg19678863_ZNF90P1	0.00064501	0.000806454	0.549595915	M1	Female	trans
cg09755512_LINC01811	0.000645012	0.000806456	-0.424814609	M1	Female	trans
cg20973649_PRDX3P4	0.000645016	0.00080646	-0.348870043	M1	Female	trans
cg24305584_NNAT	0.000645018	0.000806461	0.347755472	M1	Female	trans
cg06736785_ADAM22	0.000645018	0.000806461	0.423692417	M1	Female	trans
cg14674743_ENSG00000216307	0.000645021	0.000806463	-0.488590161	M1	Female	trans
cg24866437_ENSG00000225960	0.000645022	0.000806463	-0.42014677	M1	Female	trans
cg19216660_GRM4	0.000645023	0.000806464	-0.409159711	M1	Female	trans
cg17947922_ARHGEF34P	0.000645023	0.000806464	-0.40971937	M1	Female	trans
cg09354553_RNU6-1222P	0.000645026	0.000806465	-0.41181425	M1	Female	trans
cg22237859_ENSG00000240790	0.000645026	0.000806465	-0.442396765	M1	Female	trans
cg16914890_ODAD1	0.000645027	0.000806465	0.417772165	M1	Female	trans
cg24876773_TAP1	0.000645028	0.000806466	-0.568460631	M1	Female	trans
cg17266780_ENSG00000224280	0.00064503	0.000806467	-0.340068678	M1	Female	trans
cg17121694_LRP12	0.000645035	0.000806472	-0.338850019	M1	Female	trans
cg25928510_FAM8A6P	0.000645036	0.000806473	-0.249677324	M1	Female	trans
cg09025741_IRX4	0.000645039	0.000806476	-0.413141995	M1	Female	trans
cg03752932_KLHL30	0.000645041	0.000806477	-0.422477203	M1	Female	trans
cg15465092_USF1P1	0.000645043	0.000806478	0.948270435	M1	Female	trans
cg24304928_INTS8	0.000645044	0.000806479	-0.338608847	M1	Female	trans
cg01817521_ZNF705E	0.000645046	0.00080648	0.381238979	M1	Female	trans
cg15598182_LINC02138	0.000645046	0.00080648	-0.460461697	M1	Female	trans
cg22121946_ENSG00000228426	0.000645047	0.00080648	-0.6274483	M1	Female	trans
cg20695805_RNU4-53P	0.000645048	0.000806481	0.345277511	M1	Female	trans
cg06952660_NKD2	0.000645052	0.000806485	-0.471183197	M1	Female	trans
cg26112799_ENSG00000228426	0.000645055	0.000806488	-0.562633849	M1	Female	trans
cg18455249_AGBL5-AS1	0.000645057	0.00080649	-0.426991473	M1	Female	trans
cg24304928_BCLAF3	0.000645059	0.00080649	-0.340537574	M1	Female	trans
cg27130406_RPS26P20	0.000645059	0.00080649	-0.903350284	M1	Female	trans
cg12034111_TSEN15P2	0.000645061	0.000806491	-0.472898143	M1	Female	trans
cg07512343_LINC02534	0.000645061	0.000806491	-0.507724502	M1	Female	trans
cg14503868_LINC02645	0.000645063	0.000806491	-0.318387311	M1	Female	trans
cg06502685_HOXD8	0.000645064	0.000806491	-0.312429915	M1	Female	trans
cg17531962_TREML2	0.000645064	0.000806491	-0.511908222	M1	Female	trans
cg01263901_RNU6-221P	0.000645067	0.000806493	0.544683922	M1	Female	trans
cg22266348_LINC00951	0.000645067	0.000806493	0.326631601	M1	Female	trans
cg09919756_ENSG00000237311	0.000645069	0.000806494	-0.409890653	M1	Female	trans
cg20825109_FBXO48	0.000645069	0.000806494	-0.437201278	M1	Female	trans
cg12034111_ZSCAN12	0.000645074	0.000806499	-0.480213148	M1	Female	trans
cg06849167_TRBV6-6	0.000645075	0.000806499	0.525230297	M1	Female	trans
cg22259797_FAM90A5P	0.000645076	0.0008065	-0.359317556	M1	Female	trans
cg02775897_ENSG00000227365	0.000645077	0.0008065	0.655457216	M1	Female	trans
cg12077294_ARG1	0.000645079	0.000806501	-0.635182956	M1	Female	trans
cg10244976_HOXB1	0.000645087	0.000806503	0.402452047	M1	Female	trans
cg25326727_IL34	0.000645089	0.000806503	-0.472553067	M1	Female	trans
cg20985399_PCIF1	0.000645089	0.000806503	-0.547811712	M1	Female	trans
cg22820257_FHDC1	0.000645094	0.000806503	-0.549559317	M1	Female	trans
cg14484356_HOXD8	0.000645097	0.000806503	-0.255949589	M1	Female	trans
cg05008688_ENSG00000241183	0.0006451	0.000806503	0.459639593	M1	Female	trans
cg14038695_KCND2	0.0006451	0.000806503	-0.507629541	M1	Female	trans
cg20214135_SPATC1	0.000645103	0.000806503	-0.628446334	M1	Female	trans
cg22698218_TBC1D3P1	0.000645105	0.000806503	-0.43814624	M1	Female	trans
cg03075889_ENSG00000235815	0.000645105	0.000806503	-0.475579995	M1	Female	trans
cg01235335_SLC8A2	0.000645106	0.000806503	-0.592314616	M1	Female	trans
cg07512734_CNN2P11	0.000645115	0.000806503	0.296616462	M1	Female	trans
cg07512734_RPL5P33	0.000645115	0.000806503	0.096228752	M1	Female	trans
cg07512734_LCE2B	0.000645115	0.000806503	0.441985438	M1	Female	trans
cg07512734_OR10J6P	0.000645115	0.000806503	0.313694893	M1	Female	trans
cg07512734_MTND4P28	0.000645115	0.000806503	0.441985438	M1	Female	trans
cg07512734_PRR23B	0.000645115	0.000806503	0.441985438	M1	Female	trans
cg07512734_GPR53P	0.000645115	0.000806503	0.441985438	M1	Female	trans
cg07512734_RPL23AP46	0.000645115	0.000806503	0.441985438	M1	Female	trans
cg07512734_DEFA7P	0.000645115	0.000806503	0.441985438	M1	Female	trans
cg07512734_RNU1-101P	0.000645115	0.000806503	0.396500356	M1	Female	trans
cg07512734_PAICSP2	0.000645115	0.000806503	0.441985438	M1	Female	trans
cg07512734_MIR548XHG	0.000645115	0.000806503	0.107384541	M1	Female	trans
cg07512734_MIR764	0.000645115	0.000806503	0.441985438	M1	Female	trans
cg07512734_ENSG00000225480	0.000645115	0.000806503	0.313694893	M1	Female	trans
cg07512734_ENSG00000227475	0.000645115	0.000806503	0.441985438	M1	Female	trans
cg07512734_ENSG00000230867	0.000645115	0.000806503	0.313694893	M1	Female	trans
cg07512734_ENSG00000236823	0.000645115	0.000806503	0.441985438	M1	Female	trans
cg07512734_APCS	0.000645115	0.000806503	0.257091902	M1	Female	trans
cg07512734_RPL26P37	0.000645115	0.000806503	0.247723326	M1	Female	trans
cg01538049_RN7SL233P	0.000645116	0.000806503	-0.572420985	M1	Female	trans
cg20785758_SPANXA1	0.000645118	0.000806503	-0.527956736	M1	Female	trans
cg07984380_C9orf92	0.000645122	0.000806503	0.451439339	M1	Female	trans
cg13864165_FLYWCH1P1	0.000645122	0.000806503	-0.261154785	M1	Female	trans
cg13864165_HOMER2P2	0.000645122	0.000806503	-0.173302712	M1	Female	trans
cg13864165_RNU4-15P	0.000645122	0.000806503	-0.15775411	M1	Female	trans
cg13864165_RNA5SP432	0.000645122	0.000806503	-0.366562094	M1	Female	trans
cg13864165_PPP1R2C	0.000645122	0.000806503	-0.212163151	M1	Female	trans
cg13864165_ENSG00000224525	0.000645122	0.000806503	-0.212163151	M1	Female	trans
cg13864165_ENSG00000227047	0.000645122	0.000806503	-0.134486694	M1	Female	trans
cg13864165_MIR9-1	0.000645122	0.000806503	-0.516473526	M1	Female	trans
cg13864165_IGF2-AS	0.000645122	0.000806503	-0.463322814	M1	Female	trans
cg13864165_HSPD1P14	0.000645122	0.000806503	-0.516473526	M1	Female	trans
cg13864165_PSMD14P1	0.000645122	0.000806503	-0.516473526	M1	Female	trans
cg13864165_RNF10P1	0.000645122	0.000806503	-0.516473526	M1	Female	trans
cg13864165_SERPINA13P	0.000645122	0.000806503	-0.516473526	M1	Female	trans
cg13864165_PRAC2	0.000645122	0.000806503	-0.516473526	M1	Female	trans
cg13864165_IDI1P3	0.000645122	0.000806503	-0.516473526	M1	Female	trans
cg13864165_ENSG00000231876	0.000645122	0.000806503	-0.516473526	M1	Female	trans
cg13864165_ENSG00000232638	0.000645122	0.000806503	-0.516473526	M1	Female	trans
cg10733123_ENSG00000229559	0.000645123	0.000806503	0.560460508	M1	Female	trans
cg13527872_DEUP1	0.000645124	0.000806503	0.482922524	M1	Female	trans
cg23587192_MTND2P9	0.000645124	0.000806503	-0.211718695	M1	Female	trans
cg15125392_RNU4-88P	0.000645126	0.000806504	-0.428559993	M1	Female	trans
cg15593298_ENSG00000231080	0.000645126	0.000806504	0.42322733	M1	Female	trans
cg25181525_TRAV41	0.000645131	0.000806508	-0.495639332	M1	Female	trans
cg20918017_CHST14	0.000645134	0.000806512	-0.52349448	M1	Female	trans
cg21052660_SNORD111B	0.000645139	0.000806516	0.523099896	M1	Female	trans
cg09189551_CABYR	0.000645141	0.000806519	-0.475944245	M1	Female	trans
cg08441314_SLC17A7	0.000645146	0.000806523	-0.337223945	M1	Female	trans
cg07275606_LINC00892	0.000645146	0.000806523	-0.465844918	M1	Female	trans
cg10324032_SIRPD	0.000645148	0.000806524	-0.689102501	M1	Female	trans
cg21610436_RN7SL526P	0.000645149	0.000806524	-0.477600974	M1	Female	trans
cg16792066_ENSG00000226622	0.00064515	0.000806525	0.321798176	M1	Female	trans
cg00199007_RPS6KA1	0.000645151	0.000806526	-0.422569966	M1	Female	trans
cg00558219_NAA60	0.000645152	0.000806526	-0.494129044	M1	Female	trans
cg05492735_MZB1	0.000645154	0.000806527	-0.625415024	M1	Female	trans
cg09167875_ACAD11	0.000645155	0.000806528	-0.432321426	M1	Female	trans
cg23001415_AMD1P1	0.000645156	0.000806528	-0.439586897	M1	Female	trans
cg08574629_DOCK6	0.000645157	0.000806529	-0.587391942	M1	Female	trans
cg06896450_SRL	0.00064516	0.00080653	-0.361072469	M1	Female	trans
cg03272877_SNHG31	0.000645163	0.000806534	0.586670491	M1	Female	trans
cg26307193_SLC25A25	0.000645164	0.000806534	-0.405552649	M1	Female	trans
cg16194687_TAF7L	0.000645166	0.000806535	0.362978909	M1	Female	trans
cg22650617_RNU6-741P	0.000645166	0.000806535	-0.475539163	M1	Female	trans
cg04365481_SPATA13	0.00064517	0.000806539	0.449289769	M1	Female	trans
cg27368538_ENSG00000203498	0.000645173	0.000806542	-0.385395771	M1	Female	trans
cg01349063_ENSG00000232545	0.000645174	0.000806542	-0.443747421	M1	Female	trans
cg17943069_TRBV6-5	0.000645174	0.000806542	-0.534579849	M1	Female	trans
cg14460215_ENSG00000221139	0.000645175	0.000806542	-0.568609272	M1	Female	trans
cg02768760_UNC79	0.000645177	0.000806542	-0.398216311	M1	Female	trans
cg13073629_HTN3	0.000645183	0.00080655	-0.186983473	M1	Female	trans
cg03910065_SDHDP4	0.000645187	0.000806554	0.277764305	M1	Female	trans
cg09755512_TNRC18P3	0.000645191	0.000806557	-0.410902727	M1	Female	trans
cg00471652_HSP90AA6P	0.000645192	0.000806557	-0.487068549	M1	Female	trans
cg01864029_MYO1B	0.000645192	0.000806557	-0.437581945	M1	Female	trans
cg22027573_SLC8A1	0.000645193	0.000806557	-0.415863242	M1	Female	trans
cg19690148_SAYSD1	0.000645194	0.000806557	-0.418762034	M1	Female	trans
cg05199874_MIX23P2	0.000645195	0.000806557	0.590839636	M1	Female	trans
cg21555099_RN7SL149P	0.000645195	0.000806557	-0.433478855	M1	Female	trans
cg04660200_FDPSP8	0.000645197	0.000806559	-0.376762474	M1	Female	trans
cg20985980_INPP4B	0.000645199	0.00080656	0.504960141	M1	Female	trans
cg13409544_SNORD114-1	0.000645201	0.000806562	0.385375551	M1	Female	trans
cg06372909_RPS2P7	0.000645208	0.00080657	-0.496169069	M1	Female	trans
cg16526416_ENSG00000241026	0.000645209	0.00080657	0.603539513	M1	Female	trans
cg10100117_RN7SKP185	0.00064521	0.00080657	-0.379389987	M1	Female	trans
cg06736785_OSBPL11	0.000645211	0.00080657	0.467642079	M1	Female	trans
cg26486246_RPS15AP14	0.000645211	0.00080657	-0.349576014	M1	Female	trans
cg06224893_FAM71A	0.000645212	0.00080657	-0.461622942	M1	Female	trans
cg23257694_TRDN-AS1	0.000645214	0.000806571	-0.5264015	M1	Female	trans
cg15593298_CLN5	0.000645215	0.000806572	0.499036121	M1	Female	trans
cg04478428_LAMTOR5-AS1	0.000645219	0.000806576	0.335794334	M1	Female	trans
cg20060216_ENSG00000232750	0.00064522	0.000806577	-0.315972923	M1	Female	trans
cg03292225_USP12-AS1	0.000645225	0.000806581	-0.28167373	M1	Female	trans
cg06597895_SPINK14	0.000645225	0.000806581	-0.379666869	M1	Female	trans
cg01610685_RPS20P20	0.000645229	0.000806584	-0.423452065	M1	Female	trans
cg21088165_TPT1P6	0.00064524	0.000806597	-0.337785221	M1	Female	trans
cg09887955_DHX37	0.000645241	0.000806598	-0.564185889	M1	Female	trans
cg23878076_GDF5-AS1	0.000645242	0.000806598	-0.391559543	M1	Female	trans
cg11167446_SLC13A4	0.000645244	0.0008066	-0.495749782	M1	Female	trans
cg10227124_MEMO1P4	0.000645245	0.0008066	-0.472057094	M1	Female	trans
cg14922158_RPL22P18	0.000645245	0.0008066	-0.53862329	M1	Female	trans
cg24304928_MRRF	0.000645247	0.0008066	-0.353460466	M1	Female	trans
cg09855544_SALL4P5	0.000645248	0.000806602	-0.477333747	M1	Female	trans
cg17604362_RNU6-1317P	0.00064525	0.000806602	-0.626988343	M1	Female	trans
cg01503390_PAX2	0.000645251	0.000806602	-0.212946027	M1	Female	trans
cg13468961_FNDC8	0.000645253	0.000806605	-0.41090317	M1	Female	trans
cg02656169_ROPN1L	0.000645254	0.000806605	-0.442835626	M1	Female	trans
cg12664780_RNU6-984P	0.000645255	0.000806606	-0.371451466	M1	Female	trans
cg14320054_LINC02245	0.000645258	0.000806607	4.359528648	M1	Female	trans
cg23024913_RN7SL75P	0.000645258	0.000806607	-0.306796453	M1	Female	trans
cg24377657_IKZF3	0.000645262	0.000806611	0.311862787	M1	Female	trans
cg13012110_RNU6ATAC25P	0.000645264	0.000806612	0.490541083	M1	Female	trans
cg09174638_ENSG00000200991	0.000645265	0.000806612	0.414983562	M1	Female	trans
cg08406402_ENSG00000240241	0.000645265	0.000806612	-0.497168866	M1	Female	trans
cg17723279_RNF11P1	0.000645269	0.000806614	-0.342008747	M1	Female	trans
cg05736633_RGS2	0.00064527	0.000806614	-0.468929452	M1	Female	trans
cg04701257_PWP2	0.00064527	0.000806614	-0.407080982	M1	Female	trans
cg03067367_PSLNR	0.000645271	0.000806614	-0.299626917	M1	Female	trans
cg06074547_HBQ1	0.000645271	0.000806614	-0.390574996	M1	Female	trans
cg23314341_ENSG00000231052	0.000645271	0.000806614	-0.572112141	M1	Female	trans
cg19765834_ENSG00000232499	0.000645272	0.000806614	-0.300143087	M1	Female	trans
cg26523590_LINC02519	0.000645273	0.000806615	-0.325268586	M1	Female	trans
cg09627874_RASL11B	0.000645274	0.000806615	0.434703536	M1	Female	trans
cg25353287_ENSG00000225213	0.000645276	0.000806615	-0.279652673	M1	Female	trans
cg10548700_OR9A1P	0.000645279	0.000806615	0.436286969	M1	Female	trans
cg06861426_CARD10	0.000645283	0.000806615	-0.463319403	M1	Female	trans
cg22626897_ENSG00000179755	0.000645285	0.000806615	-0.375449969	M1	Female	trans
cg26329715_FLNA	0.000645288	0.000806615	-0.424328212	M1	Female	trans
cg04492287_MRPL28	0.000645289	0.000806615	-0.464256675	M1	Female	trans
cg11950994_EPN2	0.000645291	0.000806615	-0.533964901	M1	Female	trans
cg08821973_NTM-AS1	0.000645293	0.000806615	-0.256910919	M1	Female	trans
cg06880767_ENSG00000235138	0.000645293	0.000806615	-0.367386939	M1	Female	trans
cg11575912_HMGN1P7	0.000645293	0.000806615	0.487980973	M1	Female	trans
cg02476436_PLA2G5	0.000645294	0.000806615	-0.671316395	M1	Female	trans
cg02476436_ENSG00000219666	0.000645294	0.000806615	-0.490267323	M1	Female	trans
cg02476436_OR6K1P	0.000645294	0.000806615	-0.690769988	M1	Female	trans
cg02476436_PPIAP68	0.000645294	0.000806615	-0.690769988	M1	Female	trans
cg02476436_RNU6-386P	0.000645294	0.000806615	-0.690769988	M1	Female	trans
cg02476436_RPL10P10	0.000645294	0.000806615	-0.690769988	M1	Female	trans
cg02476436_U8	0.000645294	0.000806615	-0.690769988	M1	Female	trans
cg02476436_ENSG00000229434	0.000645294	0.000806615	-0.690769988	M1	Female	trans
cg02476436_ENSG00000236335	0.000645294	0.000806615	-0.690769988	M1	Female	trans
cg02476436_ENSG00000243165	0.000645294	0.000806615	-0.690769988	M1	Female	trans
cg02476436_RNU1-32P	0.000645294	0.000806615	-0.401803668	M1	Female	trans
cg02476436_ENSG00000230203	0.000645294	0.000806615	-0.309841142	M1	Female	trans
cg02476436_TRMT1P1	0.000645294	0.000806615	-0.463575792	M1	Female	trans
cg20942887_IGKJ1	0.000645294	0.000806615	-0.145988292	M1	Female	trans
cg11229715_LINC01690	0.000645296	0.000806618	0.494620987	M1	Female	trans
cg23971110_PPIAP13	0.0006453	0.000806621	0.595626663	M1	Female	trans
cg04307318_PCDH9-AS3	0.000645301	0.000806621	-0.530024493	M1	Female	trans
cg13168129_ENSG00000226868	0.000645302	0.000806622	1.207340876	M1	Female	trans
cg16247465_VN1R17P	0.000645304	0.000806623	-0.414535635	M1	Female	trans
cg14200223_OR5AK2	0.000645305	0.000806623	0.404867358	M1	Female	trans
cg14906763_ENSG00000237070	0.000645306	0.000806623	0.61223789	M1	Female	trans
cg02251147_MPO	0.000645306	0.000806623	-0.418571945	M1	Female	trans
cg03220912_C3orf14	0.000645307	0.000806623	-0.385539995	M1	Female	trans
cg16975684_LINC00327	0.00064531	0.000806626	-0.451374272	M1	Female	trans
cg07877145_CCDC167	0.000645311	0.000806626	-0.445820743	M1	Female	trans
cg04296540_SEPTIN7P13	0.000645311	0.000806626	0.383929557	M1	Female	trans
cg14105680_RNU6-1027P	0.000645313	0.000806627	-0.464375047	M1	Female	trans
cg02327812_ENSG00000212228	0.000645314	0.000806627	-0.5053444	M1	Female	trans
cg03767663_COL1A1	0.000645317	0.000806631	-0.338460857	M1	Female	trans
cg04430228_KRT1	0.00064532	0.000806634	-0.485954293	M1	Female	trans
cg03734133_EIF4BP3	0.000645325	0.000806638	-0.376167723	M1	Female	trans
cg12953599_ENSG00000229600	0.000645326	0.000806638	0.398913936	M1	Female	trans
cg09021471_ENSG00000212952	0.000645326	0.000806638	-0.406055509	M1	Female	trans
cg22352554_CHCHD4P4	0.000645328	0.000806639	-0.39351829	M1	Female	trans
cg26304681_OR8U1	0.000645328	0.000806639	-0.69361321	M1	Female	trans
cg15768753_NDUFA4L2	0.000645329	0.000806639	-0.515701921	M1	Female	trans
cg09152224_ENSG00000232719	0.000645333	0.000806642	-0.426501233	M1	Female	trans
cg08158675_RN7SL352P	0.000645334	0.000806642	-0.422468833	M1	Female	trans
cg24304928_GDPD1	0.000645334	0.000806642	-0.329218424	M1	Female	trans
cg16153400_LINC00347	0.000645336	0.000806644	-0.361788612	M1	Female	trans
cg17063962_ENSG00000228033	0.000645337	0.000806644	0.335944683	M1	Female	trans
cg12252430_SOX21	0.000645338	0.000806644	-0.598990915	M1	Female	trans
cg03118604_MROH9	0.00064534	0.000806644	-0.355646777	M1	Female	trans
cg09777060_ENSG00000227698	0.00064534	0.000806644	-0.653399301	M1	Female	trans
cg17723653_ENSG00000229855	0.000645341	0.000806644	-0.467664442	M1	Female	trans
cg20505445_MYL6BP1	0.000645341	0.000806644	-0.48942304	M1	Female	trans
cg00938920_SNORA11C	0.000645342	0.000806644	-0.586836834	M1	Female	trans
cg05353752_RPS2P7	0.000645345	0.000806648	-0.491583206	M1	Female	trans
cg20825109_ZBTB26	0.000645347	0.000806649	-0.450802172	M1	Female	trans
cg04665049_SHISA9	0.000645347	0.000806649	-0.46316399	M1	Female	trans
cg16426510_CREBZF	0.00064535	0.000806651	-0.487900819	M1	Female	trans
cg16626067_ENSG00000124593	0.000645352	0.000806652	-0.533543923	M1	Female	trans
cg11435506_RPL21P65	0.000645353	0.000806653	0.460065653	M1	Female	trans
cg05497124_ENSG00000230343	0.000645354	0.000806653	-0.424458798	M1	Female	trans
cg04646159_MYRF	0.000645356	0.000806653	0.511057458	M1	Female	trans
cg01558110_TMEM71	0.000645356	0.000806653	-0.383757274	M1	Female	trans
cg19546703_IGKV2D-28	0.000645357	0.000806653	0.389515553	M1	Female	trans
cg19412031_PFKL	0.000645357	0.000806653	-0.412372104	M1	Female	trans
cg00894041_HMGB3P13	0.000645358	0.000806653	-0.401028562	M1	Female	trans
cg11884316_TAF7L	0.000645358	0.000806653	-0.585644935	M1	Female	trans
cg17386934_ENSG00000213431	0.000645359	0.000806653	0.311707987	M1	Female	trans
cg10991855_NECTIN1	0.000645362	0.000806655	-0.489119859	M1	Female	trans
cg23015799_MIR9-1HG	0.000645362	0.000806655	-0.381035197	M1	Female	trans
cg00502469_KIR2DS4	0.000645362	0.000806655	-0.323641141	M1	Female	trans
cg14457908_ENSG00000224541	0.000645365	0.000806657	-0.387262924	M1	Female	trans
cg26381498_RNU4-22P	0.000645367	0.000806658	-0.511070916	M1	Female	trans
cg09162333_TOP1MT	0.000645369	0.00080666	-0.469452096	M1	Female	trans
cg21247263_ERCC3	0.000645373	0.000806664	-0.471033337	M1	Female	trans
cg26972832_CYP3A4	0.000645375	0.000806666	-0.469843912	M1	Female	trans
cg02711245_LYPD9P	0.000645377	0.000806667	-0.492253726	M1	Female	trans
cg21759837_PAFAH1B2P1	0.000645385	0.000806676	0.621837124	M1	Female	trans
cg01470686_ARL6IP6	0.000645386	0.000806676	-0.580685855	M1	Female	trans
cg02877478_CRNN	0.000645389	0.000806678	0.414381122	M1	Female	trans
cg06322601_MZT2A	0.000645389	0.000806678	-0.358335386	M1	Female	trans
cg10439246_RN7SL241P	0.000645392	0.000806679	0.453519458	M1	Female	trans
cg13701086_ENSG00000213549	0.000645392	0.000806679	-0.308737927	M1	Female	trans
cg17189494_ENSG00000236425	0.000645392	0.000806679	0.675367298	M1	Female	trans
cg18980548_ENSG00000206249	0.000645395	0.000806682	-0.346280161	M1	Female	trans
cg26441200_C5orf46	0.000645397	0.000806683	-0.452443613	M1	Female	trans
cg19316173_RN7SKP204	0.000645397	0.000806683	-0.412087061	M1	Female	trans
cg23209353_ERVW-1	0.000645399	0.000806685	-0.383798367	M1	Female	trans
cg17158894_ACSBG2	0.000645402	0.000806687	-0.560119925	M1	Female	trans
cg03654727_SNORA63	0.000645403	0.000806687	-0.36523228	M1	Female	trans
cg08695504_LINC00877	0.000645405	0.00080669	-0.50725684	M1	Female	trans
cg22676901_GAPDHP72	0.000645407	0.00080669	-0.385196172	M1	Female	trans
cg13730281_ENSG00000236154	0.000645408	0.000806691	-0.324805634	M1	Female	trans
cg09653571_ANKRD18CP	0.000645414	0.000806696	-0.387801472	M1	Female	trans
cg20150659_ENSG00000226380	0.000645415	0.000806697	-0.586379008	M1	Female	trans
cg09476440_RNU6-343P	0.000645421	0.000806703	-0.34892123	M1	Female	trans
cg12740725_PRG4	0.000645423	0.000806703	-0.338926578	M1	Female	trans
cg12571007_ENSG00000232855	0.000645423	0.000806703	-0.32882785	M1	Female	trans
cg25606201_IPO8P1	0.000645423	0.000806703	0.275455836	M1	Female	trans
cg25019707_RNU6-805P	0.000645426	0.000806705	-0.497779638	M1	Female	trans
cg24555207_ENSG00000187812	0.000645429	0.000806707	-0.428503476	M1	Female	trans
cg16894055_ENSG00000238440	0.000645432	0.000806711	-0.349632176	M1	Female	trans
cg12076546_TACR2	0.000645433	0.000806712	-0.370807567	M1	Female	trans
cg22580346_DHRS4	0.000645435	0.000806712	0.458175819	M1	Female	trans
cg23806703_KDM4A	0.000645437	0.000806712	-0.433395701	M1	Female	trans
cg27483382_TTLL2	0.000645438	0.000806712	-0.367140143	M1	Female	trans
cg01753920_RNF207-AS1	0.000645439	0.000806712	-0.33241777	M1	Female	trans
cg12878716_RRP1	0.00064544	0.000806712	-0.713523452	M1	Female	trans
cg13518121_MIR96	0.00064544	0.000806712	-0.302220152	M1	Female	trans
cg01573457_CADM3	0.00064544	0.000806712	0.448436784	M1	Female	trans
cg18825766_ENSG00000236425	0.000645441	0.000806712	0.625054458	M1	Female	trans
cg04698114_GPHA2	0.000645441	0.000806712	-0.353278542	M1	Female	trans
cg18977541_IGHV4-28	0.000645441	0.000806712	0.193758412	M1	Female	trans
cg03575231_ENSG00000212302	0.000645443	0.000806712	-0.364545627	M1	Female	trans
cg17958291_KLC1	0.000645443	0.000806712	-0.479592618	M1	Female	trans
cg01093202_RN7SL521P	0.000645444	0.000806712	-0.434197582	M1	Female	trans
cg20952901_MYOT	0.000645444	0.000806712	0.456675799	M1	Female	trans
cg13712952_MRPL35P4	0.00064545	0.000806718	-0.205237312	M1	Female	trans
cg07920092_OR10H4	0.000645453	0.000806721	0.617898105	M1	Female	trans
cg23203812_RN7SKP252	0.000645457	0.000806725	-0.414844769	M1	Female	trans
cg03178552_TRBV4-1	0.000645458	0.000806725	-0.507572402	M1	Female	trans
cg00047667_SAPCD1	0.00064546	0.000806727	-0.33796999	M1	Female	trans
cg13712952_KRT18P1	0.000645461	0.000806727	-0.354677516	M1	Female	trans
cg10912062_RNU1-138P	0.000645462	0.000806727	-0.425629772	M1	Female	trans
cg20257553_NAA60	0.000645462	0.000806727	-0.475974648	M1	Female	trans
cg09396308_LMX1B	0.000645464	0.000806728	-0.184695405	M1	Female	trans
cg10717472_PRR36	0.000645467	0.000806732	-0.526471896	M1	Female	trans
cg04208344_CCDC3	0.000645469	0.000806732	-0.369022472	M1	Female	trans
cg00643695_MANSC4	0.000645471	0.000806734	-0.462985434	M1	Female	trans
cg15470298_ENSG00000206898	0.000645472	0.000806734	0.377109722	M1	Female	trans
cg07355514_KCNAB1-AS2	0.000645473	0.000806734	-0.457661619	M1	Female	trans
cg01817521_N4BP2	0.000645475	0.000806736	0.398474075	M1	Female	trans
cg11170217_RNU5E-4P	0.000645477	0.000806736	-0.376116372	M1	Female	trans
cg24802374_IGHD3-22	0.000645477	0.000806736	-0.381498472	M1	Female	trans
cg01292439_RPS4XP2	0.000645481	0.00080674	-0.367058328	M1	Female	trans
cg14866567_GAPDHP57	0.000645483	0.000806742	-0.495685463	M1	Female	trans
cg22637538_ABCD4	0.000645485	0.000806743	-0.453497447	M1	Female	trans
cg17534999_ENSG00000236957	0.000645487	0.000806745	0.532005242	M1	Female	trans
cg02768760_GBF1	0.000645488	0.000806746	-0.411610657	M1	Female	trans
cg10549933_RNU6-24P	0.000645491	0.000806748	-0.451653518	M1	Female	trans
cg18066211_CDHR2	0.000645492	0.000806748	-0.354209382	M1	Female	trans
cg14018471_COX7CP1	0.000645494	0.00080675	0.641433494	M1	Female	trans
cg22017733_RPS5P8	0.000645495	0.00080675	0.738144164	M1	Female	trans
cg01426041_RBIS	0.000645497	0.000806752	-0.397125676	M1	Female	trans
cg15533935_TSPEAR-AS2	0.000645497	0.000806752	0.620682249	M1	Female	trans
cg13339009_CSP2	0.000645501	0.000806754	-0.550615877	M1	Female	trans
cg17779085_SNRPEP9	0.000645501	0.000806754	-0.385514614	M1	Female	trans
cg04706137_RNU1-84P	0.000645502	0.000806754	-0.357951246	M1	Female	trans
cg16569407_CEACAM21	0.000645506	0.000806759	-0.463495637	M1	Female	trans
cg10180404_MNS1	0.000645507	0.000806759	0.473348805	M1	Female	trans
cg08044704_ENSG00000231964	0.000645513	0.000806765	-0.477314373	M1	Female	trans
cg22146018_KRT8P26	0.000645514	0.000806766	0.556606491	M1	Female	trans
cg24530278_KRTAP19-8	0.000645516	0.000806767	-0.574979989	M1	Female	trans
cg05925497_AMY1A	0.000645518	0.000806768	0.45240573	M1	Female	trans
cg19412031_ENSG00000241599	0.000645521	0.000806771	0.388058535	M1	Female	trans
cg03277550_ECI2	0.000645522	0.000806772	0.46423392	M1	Female	trans
cg00103855_PATE3	0.000645523	0.000806772	-0.507753475	M1	Female	trans
cg06024364_ENSG00000202434	0.000645526	0.000806775	-0.380616127	M1	Female	trans
cg26329715_TRAK2	0.000645527	0.000806775	0.402087891	M1	Female	trans
cg20121803_ENSG00000225527	0.00064553	0.000806778	0.341856812	M1	Female	trans
cg23773946_C1QTNF7	0.00064553	0.000806778	0.478037854	M1	Female	trans
cg05730916_SH3PXD2A	0.000645534	0.00080678	-0.506757212	M1	Female	trans
cg10515155_NAALADL2-AS2	0.000645535	0.00080678	-0.505478354	M1	Female	trans
cg24304928_POLHP1	0.000645535	0.00080678	-0.342207223	M1	Female	trans
cg07020979_ENSG00000228643	0.000645536	0.00080678	-0.495461577	M1	Female	trans
cg24369185_RPL36AP33	0.000645536	0.00080678	0.424968926	M1	Female	trans
cg04492287_MN1	0.000645537	0.00080678	-0.449889393	M1	Female	trans
cg15883884_ITIH2	0.000645538	0.000806781	-0.310880094	M1	Female	trans
cg12861945_LACRT	0.000645547	0.000806792	0.10463929	M1	Female	trans
cg25037011_NSMCE4A	0.00064555	0.000806794	0.48426996	M1	Female	trans
cg07176064_ENSG00000235563	0.00064555	0.000806794	-0.530894608	M1	Female	trans
cg19728036_ENSG00000188512	0.000645552	0.000806794	-0.434105489	M1	Female	trans
cg01008267_NELL2	0.000645554	0.000806795	-0.498222083	M1	Female	trans
cg12932951_CCDC116	0.000645554	0.000806795	-0.527486549	M1	Female	trans
cg13027965_NOD1	0.000645557	0.000806797	-0.498807859	M1	Female	trans
cg19155518_RCC2	0.00064556	0.000806798	-0.47791373	M1	Female	trans
cg10975354_RAI1	0.000645561	0.000806798	-0.475238912	M1	Female	trans
cg01561629_ACTBP7	0.000645561	0.000806798	-0.53451024	M1	Female	trans
cg23740016_HPDL	0.000645564	0.0008068	-0.399961338	M1	Female	trans
cg11156873_KRT6B	0.000645564	0.0008068	-0.391483442	M1	Female	trans
cg16888267_SNORD115-19	0.000645565	0.000806801	-0.325756331	M1	Female	trans
cg07712598_SNX18P8	0.000645567	0.000806802	-0.35441014	M1	Female	trans
cg02633723_ANKRD60	0.000645569	0.000806804	-0.280496818	M1	Female	trans
cg12877532_DISP1	0.000645572	0.000806805	-0.349253386	M1	Female	trans
cg20111234_ENSG00000229961	0.000645572	0.000806805	0.523032957	M1	Female	trans
cg25184805_PDE4DIPP7	0.000645572	0.000806805	-0.352577215	M1	Female	trans
cg14230089_RPS15AP15	0.000645574	0.000806806	-0.406994978	M1	Female	trans
cg00534215_ENSG00000224946	0.000645574	0.000806806	-0.368962173	M1	Female	trans
cg03248151_ENSG00000226527	0.000645576	0.000806806	-0.56439251	M1	Female	trans
cg17840774_ENSG00000205596	0.000645576	0.000806806	-0.513229025	M1	Female	trans
cg24668990_THBS3	0.000645577	0.000806806	0.516611575	M1	Female	trans
cg21516302_ENSG00000182376	0.000645577	0.000806806	-0.428998541	M1	Female	trans
cg07932199_IL10RB	0.000645579	0.000806807	-0.601222407	M1	Female	trans
cg03926165_ENSG00000233516	0.000645579	0.000806807	-0.335521435	M1	Female	trans
cg24525578_STEAP1	0.000645583	0.00080681	-0.445636588	M1	Female	trans
cg13767506_MMP3	0.000645587	0.000806815	-0.373852405	M1	Female	trans
cg09637273_RNA5SP241	0.000645589	0.000806816	0.448035465	M1	Female	trans
cg22798247_MTND2P15	0.00064559	0.000806816	-0.220754601	M1	Female	trans
cg07020979_TRERF1	0.000645593	0.000806817	-0.490253803	M1	Female	trans
cg08315421_ADAM1B	0.000645593	0.000806817	-0.475996961	M1	Female	trans
cg25803614_FZD5	0.000645594	0.000806817	-0.598259113	M1	Female	trans
cg00558219_IQSEC1	0.000645594	0.000806817	-0.533223999	M1	Female	trans
cg02751273_ENSG00000231113	0.000645595	0.000806817	-0.444336679	M1	Female	trans
cg06736785_EED	0.000645597	0.000806818	0.450956593	M1	Female	trans
cg04967129_LINC00385	0.000645597	0.000806818	-0.589783571	M1	Female	trans
cg06736785_ALG10	0.000645602	0.000806823	0.44953811	M1	Female	trans
cg17221506_PDZRN3-AS1	0.000645606	0.000806827	-0.297892355	M1	Female	trans
cg14562619_ALAS2	0.000645608	0.000806828	-0.445861218	M1	Female	trans
cg06449486_ENSG00000229846	0.000645608	0.000806828	0.314145063	M1	Female	trans
cg19412031_ENSG00000242474	0.000645608	0.000806828	0.386909619	M1	Female	trans
cg04072177_SIRPB2	0.000645616	0.000806835	-0.380458528	M1	Female	trans
cg20985399_H3P4	0.000645616	0.000806835	-0.527612758	M1	Female	trans
cg04498418_CNPPD1	0.000645616	0.000806835	-0.623860774	M1	Female	trans
cg10548700_C2CD4A	0.000645617	0.000806835	0.505648758	M1	Female	trans
cg01818369_MGAT3-AS1	0.000645619	0.000806835	-0.357383436	M1	Female	trans
cg18555787_Y_RNA	0.00064562	0.000806835	-0.477418262	M1	Female	trans
cg17228962_RPS2P7	0.00064562	0.000806835	-0.509822364	M1	Female	trans
cg06594404_EDA2R	0.000645621	0.000806835	-0.468384669	M1	Female	trans
cg03894103_RSPH6A	0.000645621	0.000806835	0.586097392	M1	Female	trans
cg25699417_LINC02889	0.000645622	0.000806835	-0.367333568	M1	Female	trans
cg24880701_CHMP6	0.000645629	0.000806842	-0.475297255	M1	Female	trans
cg17414101_IGLV1-44	0.00064563	0.000806842	-0.225944755	M1	Female	trans
cg07766767_ABCC3	0.000645631	0.000806842	-0.690225252	M1	Female	trans
cg04707531_PSMC1P6	0.000645631	0.000806842	0.50634813	M1	Female	trans
cg12102235_UBE2E1-AS1	0.000645632	0.000806842	0.465636167	M1	Female	trans
cg01682748_SNORD126	0.000645632	0.000806842	-0.47447723	M1	Female	trans
cg13095300_ENSG00000232361	0.000645632	0.000806842	-0.38595035	M1	Female	trans
cg05056349_ENSG00000234436	0.000645633	0.000806842	0.52200138	M1	Female	trans
cg11247887_IGHV5-51	0.000645635	0.000806843	-0.232554899	M1	Female	trans
cg17121694_DGKE	0.000645636	0.000806843	-0.332967407	M1	Female	trans
cg15593298_FHL3	0.00064564	0.000806846	-0.53285988	M1	Female	trans
cg02001279_FAM83G	0.00064564	0.000806846	-0.438333205	M1	Female	trans
cg25040746_LINGO3	0.000645641	0.000806847	-0.46393015	M1	Female	trans
cg11325968_ZNF679	0.000645643	0.000806848	-0.419205523	M1	Female	trans
cg15166583_SNX13	0.000645644	0.000806849	-0.436271067	M1	Female	trans
cg22190299_OBP2A	0.000645648	0.000806852	-0.447333983	M1	Female	trans
cg13814351_ICA1L	0.000645648	0.000806852	0.457732723	M1	Female	trans
cg11247887_NAIPP2	0.000645651	0.000806854	-0.52925585	M1	Female	trans
cg02550308_PARP4P2	0.000645652	0.000806854	-0.550219633	M1	Female	trans
cg13282929_SHANK2-AS3	0.000645652	0.000806854	0.587491017	M1	Female	trans
cg05767455_MIR135B	0.000645653	0.000806855	0.330549874	M1	Female	trans
cg17855264_ENSG00000213365	0.000645657	0.000806858	-0.324912026	M1	Female	trans
cg11459852_ERCC4	0.000645658	0.000806858	0.465814454	M1	Female	trans
cg25142614_ENSG00000232342	0.000645659	0.000806858	-0.362405901	M1	Female	trans
cg16436181_ESPL1	0.000645661	0.00080686	-0.436524774	M1	Female	trans
cg27543695_ENSG00000236513	0.000645662	0.00080686	-0.281713804	M1	Female	trans
cg12102235_ENSG00000179755	0.000645663	0.00080686	-0.42192033	M1	Female	trans
cg08923338_MSLN	0.00064567	0.000806868	0.574478869	M1	Female	trans
cg04741516_RPS29P7	0.000645672	0.00080687	-0.467808678	M1	Female	trans
cg18266472_RPS26P42	0.000645673	0.000806871	0.313823473	M1	Female	trans
cg12914151_CAPZA3	0.000645676	0.000806873	-0.447957619	M1	Female	trans
cg21200382_ENSG00000201882	0.000645678	0.000806874	1.050756479	M1	Female	trans
cg13712952_C1QTNF6	0.000645682	0.000806878	-0.317110925	M1	Female	trans
cg14368276_COX4I2	0.000645683	0.000806879	-0.422363745	M1	Female	trans
cg26935330_RNU6-17P	0.000645686	0.000806881	-0.482867431	M1	Female	trans
cg17364850_RPL12P14	0.000645687	0.000806881	-0.420777738	M1	Female	trans
cg08319936_IGHV2-26	0.000645687	0.000806881	-0.211628542	M1	Female	trans
cg07099009_ENSG00000231329	0.000645688	0.000806881	-0.467797501	M1	Female	trans
cg06322601_CLEC16A	0.00064569	0.000806883	-0.382675851	M1	Female	trans
cg19155518_ZNF469	0.000645691	0.000806883	-0.456846003	M1	Female	trans
cg20960392_LINC00898	0.000645692	0.000806884	-0.397211191	M1	Female	trans
cg11882358_R3HDM4	0.000645693	0.000806884	-0.423031522	M1	Female	trans
cg05597431_RNU6-1140P	0.000645695	0.000806886	-0.469770392	M1	Female	trans
cg14227773_WNK4	0.000645698	0.000806889	-0.45555503	M1	Female	trans
cg02661831_CAPN9	0.000645702	0.000806891	-0.491542533	M1	Female	trans
cg16071815_EIF3JP1	0.000645702	0.000806891	-0.454241189	M1	Female	trans
cg07615839_RNU6-876P	0.000645703	0.000806891	0.461247567	M1	Female	trans
cg06820975_ENSG00000236864	0.000645703	0.000806891	-0.497881181	M1	Female	trans
cg13085553_OR2B7P	0.000645704	0.000806891	0.284114715	M1	Female	trans
cg19388776_ENSG00000236911	0.000645705	0.000806892	0.55273425	M1	Female	trans
cg15866089_MRGPRX4	0.000645707	0.000806893	-0.327906037	M1	Female	trans
cg02951237_MIR26A2	0.000645708	0.000806893	-0.380386708	M1	Female	trans
cg06322601_SLC25A42	0.000645708	0.000806893	-0.366912198	M1	Female	trans
cg24377657_IGHJ2	0.00064571	0.000806894	0.224714454	M1	Female	trans
cg15515197_SNORA58B	0.000645711	0.000806894	0.575728442	M1	Female	trans
cg12878716_TSR2	0.000645714	0.000806898	-0.684064225	M1	Female	trans
cg22389545_TAGLN	0.00064572	0.000806902	0.449151739	M1	Female	trans
cg06105747_DCD	0.000645721	0.000806902	-0.503723498	M1	Female	trans
cg22930385_TNFRSF10D	0.000645721	0.000806902	-0.553241714	M1	Female	trans
cg21948967_LMLN-AS1	0.000645721	0.000806902	0.541721663	M1	Female	trans
cg17957235_LINC01911	0.000645722	0.000806902	-0.467928674	M1	Female	trans
cg08315421_EEF1A1P25	0.000645725	0.000806906	-0.453574743	M1	Female	trans
cg17531962_SELPLG	0.000645728	0.000806908	-0.479034663	M1	Female	trans
cg23024913_SRP68P3	0.000645732	0.000806912	-0.36464287	M1	Female	trans
cg27504269_COX6CP15	0.000645732	0.000806912	-0.434877117	M1	Female	trans
cg03220912_ALX1	0.000645734	0.000806912	-0.406712889	M1	Female	trans
cg08950088_MYL3	0.000645734	0.000806912	-0.466128596	M1	Female	trans
cg12878716_EIF5A	0.000645736	0.000806913	-0.709278758	M1	Female	trans
cg21240474_HBP1	0.000645736	0.000806913	-0.448799734	M1	Female	trans
cg00504535_GSG1	0.000645737	0.000806913	-0.389664407	M1	Female	trans
cg01473983_NCF2	0.000645738	0.000806913	-0.556068112	M1	Female	trans
cg02443896_LEKR1	0.000645738	0.000806913	-0.546653885	M1	Female	trans
cg14457908_SLC22A2	0.000645739	0.000806913	-0.443972244	M1	Female	trans
cg06567996_IGHV4-31	0.000645745	0.000806919	-0.382877098	M1	Female	trans
cg11269444_DPPA2P2	0.000645745	0.000806919	-0.530664702	M1	Female	trans
cg20695805_ENSG00000229863	0.000645746	0.000806919	0.410511962	M1	Female	trans
cg07131604_TPRXL	0.000645748	0.00080692	-0.334150533	M1	Female	trans
cg23348107_LIF-AS1	0.000645748	0.00080692	-0.439637348	M1	Female	trans
cg03582294_LINC01883	0.000645749	0.00080692	0.643478567	M1	Female	trans
cg22179430_BTF3P9	0.000645755	0.000806926	0.497273674	M1	Female	trans
cg04263379_MRPL51P2	0.000645759	0.000806931	-0.444385847	M1	Female	trans
cg25855415_NCLN	0.000645761	0.000806932	0.448883745	M1	Female	trans
cg04607323_RPL32P35	0.000645764	0.000806933	-0.442706974	M1	Female	trans
cg15166583_CLN5	0.000645764	0.000806933	-0.441252193	M1	Female	trans
cg04656811_CYP2B6	0.000645765	0.000806934	0.593940301	M1	Female	trans
cg14014665_GPR157	0.00064577	0.000806939	0.376362483	M1	Female	trans
cg24260021_ENSG00000227192	0.000645771	0.000806939	-0.409780965	M1	Female	trans
cg14861778_OPRK1	0.000645771	0.000806939	-0.474891123	M1	Female	trans
cg11144986_USH2A-AS2	0.000645772	0.000806939	-0.535724554	M1	Female	trans
cg13844904_ENSG00000232889	0.000645774	0.000806941	-0.444766652	M1	Female	trans
cg14034298_RPL23AP75	0.000645777	0.000806943	-0.263322946	M1	Female	trans
cg08630891_ENSG00000230289	0.000645779	0.000806944	-0.345787187	M1	Female	trans
cg05186161_MSLNL	0.000645779	0.000806944	-0.388006628	M1	Female	trans
cg22618164_RNU6-1013P	0.000645781	0.000806946	0.284674952	M1	Female	trans
cg12026466_ENSG00000237070	0.000645783	0.000806948	0.515336323	M1	Female	trans
cg04198854_C1S	0.000645784	0.000806948	-0.391634244	M1	Female	trans
cg16581747_ENSG00000184566	0.000645785	0.000806948	-0.503893711	M1	Female	trans
cg16466154_SRRM1P2	0.00064579	0.000806952	0.699826551	M1	Female	trans
cg11750080_GPR87	0.000645792	0.000806954	-0.462612749	M1	Female	trans
cg07905199_EARS2	0.000645793	0.000806954	0.456293351	M1	Female	trans
cg05936432_LINC00974	0.000645795	0.000806956	-0.493874522	M1	Female	trans
cg07817705_RIT2	0.000645796	0.000806956	-0.394615821	M1	Female	trans
cg00584885_SNORA22C	0.000645799	0.000806959	-0.431974142	M1	Female	trans
cg24270367_LINC01854	0.000645802	0.000806962	-0.380979916	M1	Female	trans
cg11170217_SRP14P2	0.000645803	0.000806962	-0.346801197	M1	Female	trans
cg25757115_MYO1C	0.000645808	0.000806967	-0.453048024	M1	Female	trans
cg20835665_ENSG00000237685	0.00064581	0.000806967	0.495137288	M1	Female	trans
cg02487130_TRAPPC5	0.00064581	0.000806967	-0.513792685	M1	Female	trans
cg19787076_ENSG00000228801	0.00064581	0.000806967	-0.35808409	M1	Female	trans
cg26144437_CFHR4	0.000645812	0.000806967	0.456637756	M1	Female	trans
cg02881893_ENSG00000219302	0.000645812	0.000806967	-0.498671086	M1	Female	trans
cg00592315_ADD2	0.000645815	0.000806969	-0.526575693	M1	Female	trans
cg06036476_HNRNPA1P61	0.000645816	0.000806969	0.586366368	M1	Female	trans
cg25822709_PAFAH1B2P1	0.000645821	0.000806975	0.749417731	M1	Female	trans
cg04891688_RNY3P12	0.000645824	0.000806978	-0.506785224	M1	Female	trans
cg06088084_SLC13A1	0.000645825	0.000806978	0.441919355	M1	Female	trans
cg21245975_ANO8	0.000645825	0.000806978	0.444747757	M1	Female	trans
cg01520578_FNDC4	0.000645826	0.000806978	-0.704445543	M1	Female	trans
cg12091641_TRHR	0.000645827	0.000806978	-0.426768974	M1	Female	trans
cg25142614_RNA5SP23	0.000645828	0.000806978	-0.44947922	M1	Female	trans
cg05344293_SHISAL2B	0.000645829	0.000806978	-0.365200687	M1	Female	trans
cg16113271_BTNL2	0.00064583	0.00080698	-0.419162538	M1	Female	trans
cg06024364_PRSS16	0.000645834	0.000806983	-0.351790589	M1	Female	trans
cg07622575_MYH15	0.000645838	0.000806986	-0.404762043	M1	Female	trans
cg26688936_RN7SL807P	0.000645838	0.000806986	-0.643972413	M1	Female	trans
cg06060135_ENSG00000238079	0.000645839	0.000806986	0.529763517	M1	Female	trans
cg16387742_CTRB2	0.00064584	0.000806986	-0.364311041	M1	Female	trans
cg12837306_RPS29P9	0.00064584	0.000806986	0.214388472	M1	Female	trans
cg05453127_ENSG00000236864	0.000645842	0.000806988	-0.534741162	M1	Female	trans
cg05452625_ENSG00000231369	0.000645843	0.000806988	0.471234047	M1	Female	trans
cg14260773_NPM1P38	0.000645844	0.000806988	-0.389886113	M1	Female	trans
cg15762175_RPS27P1	0.000645844	0.000806988	-0.651811929	M1	Female	trans
cg25851352_ENSG00000233651	0.000645846	0.000806988	0.526378908	M1	Female	trans
cg20824989_CLPTM1	0.000645847	0.000806988	-0.480540773	M1	Female	trans
cg08380910_ZFAND2A	0.000645847	0.000806988	-0.440773745	M1	Female	trans
cg25311637_ENSG00000225956	0.000645848	0.000806988	0.524535774	M1	Female	trans
cg01640287_RN7SL513P	0.000645849	0.000806988	-0.333325372	M1	Female	trans
cg02114084_MN1	0.00064585	0.000806988	-0.489709321	M1	Female	trans
cg11889058_SPTLC2	0.000645851	0.000806988	-0.35786421	M1	Female	trans
cg26872742_ABCF2P1	0.000645851	0.000806988	-0.32558992	M1	Female	trans
cg05226043_RPE65	0.000645854	0.000806991	-0.338639458	M1	Female	trans
cg09391279_ENSG00000226679	0.000645855	0.000806991	-0.523364547	M1	Female	trans
cg10425410_MAFA	0.000645858	0.000806994	-0.412692561	M1	Female	trans
cg09817248_PDE4B-AS1	0.000645859	0.000806994	0.326011787	M1	Female	trans
cg04072177_ENSG00000225794	0.00064586	0.000806994	-0.345731717	M1	Female	trans
cg24440633_ITGAM	0.00064586	0.000806994	-0.465475598	M1	Female	trans
cg16413428_RPL9P21	0.000645861	0.000806994	-0.435958221	M1	Female	trans
cg24022528_RN7SL728P	0.000645866	0.000807	-0.384792213	M1	Female	trans
cg15353542_GCHFR	0.000645868	0.000807	-0.64751875	M1	Female	trans
cg02843332_MIR1233-2	0.000645869	0.000807	-0.29057182	M1	Female	trans
cg02843332_MIR1233-1	0.000645869	0.000807	-0.309002242	M1	Female	trans
cg25243455_ENSG00000235545	0.000645871	0.000807002	0.430278718	M1	Female	trans
cg10373728_KCNS3	0.000645874	0.000807005	0.610170368	M1	Female	trans
cg04021697_NKX2-8	0.000645875	0.000807006	-0.467061617	M1	Female	trans
cg25527627_HSP90AA3P	0.000645876	0.000807006	-0.418196117	M1	Female	trans
cg16770243_ESAM	0.000645878	0.000807007	-0.442543054	M1	Female	trans
cg13163660_PTH2R	0.000645879	0.000807008	-0.499296019	M1	Female	trans
cg27629753_NFKBIE	0.00064588	0.000807008	-0.471700896	M1	Female	trans
cg16701694_SPRED2	0.000645881	0.000807009	-0.470767755	M1	Female	trans
cg07596643_KCP	0.000645882	0.000807009	1.188951972	M1	Female	trans
cg06338987_VCL	0.000645883	0.000807009	-0.336114361	M1	Female	trans
cg02947456_MIR877	0.000645885	0.000807009	0.55785942	M1	Female	trans
cg02680901_ULK2	0.000645885	0.000807009	-0.471089466	M1	Female	trans
cg07776993_PPIAP55	0.000645888	0.000807011	0.4509166	M1	Female	trans
cg06736785_CENPX	0.000645888	0.000807011	-0.488627765	M1	Female	trans
cg09684998_ENSG00000237609	0.000645891	0.000807014	-0.375457616	M1	Female	trans
cg13678787_NKAIN2	0.000645895	0.000807017	-0.291134661	M1	Female	trans
cg05925327_RTL8B	0.000645896	0.000807017	-0.443860248	M1	Female	trans
cg09368836_ENSG00000228112	0.000645896	0.000807017	-0.563746895	M1	Female	trans
cg00531592_ENSG00000230147	0.000645902	0.00080702	-0.333714698	M1	Female	trans
cg18054408_ENSG00000228463	0.000645902	0.00080702	-0.414409484	M1	Female	trans
cg20821566_MYH15	0.000645902	0.00080702	-0.390484219	M1	Female	trans
cg06620353_FCF1P10	0.000645902	0.00080702	-0.232516273	M1	Female	trans
cg17900689_SETSIP	0.000645906	0.000807025	-0.419435526	M1	Female	trans
cg12395926_ATP2B2	0.00064591	0.000807028	-0.460340921	M1	Female	trans
cg10526733_RNU6-534P	0.000645911	0.000807029	0.296388434	M1	Female	trans
cg01622885_C10orf105	0.000645912	0.000807029	-0.319280372	M1	Female	trans
cg14296394_RPL17P15	0.000645914	0.000807031	-0.4345229	M1	Female	trans
cg17162911_OR6C70	0.000645915	0.000807031	-0.508339852	M1	Female	trans
cg24051473_IPO7P2	0.000645916	0.000807031	0.493074772	M1	Female	trans
cg21764190_SNORD114-20	0.000645918	0.000807033	0.321247988	M1	Female	trans
cg04517903_RPE65	0.000645919	0.000807033	0.409190021	M1	Female	trans
cg00693004_ANKRD60	0.000645919	0.000807033	-0.31029563	M1	Female	trans
cg09519349_ENSG00000215310	0.000645922	0.000807034	-0.346792523	M1	Female	trans
cg12667031_RNU6-451P	0.000645922	0.000807034	-0.228903629	M1	Female	trans
cg16253887_ENSG00000240919	0.000645922	0.000807034	-0.48953086	M1	Female	trans
cg12571007_ENSG00000235035	0.000645928	0.00080704	-0.233418972	M1	Female	trans
cg17376853_GGH	0.000645929	0.000807041	-0.446801657	M1	Female	trans
cg22166084_S1PR3	0.000645931	0.000807041	-0.570083026	M1	Female	trans
cg03332734_ATP5ME	0.000645931	0.000807041	-0.338322106	M1	Female	trans
cg15574240_CYCSP35	0.000645934	0.000807044	-0.428681163	M1	Female	trans
cg14526718_IGKV1-9	0.000645935	0.000807044	0.090321267	M1	Female	trans
cg22162544_OR5M5P	0.000645936	0.000807044	0.456721518	M1	Female	trans
cg20613972_GAPDHP57	0.000645936	0.000807044	-0.493140447	M1	Female	trans
cg06194070_DGKG	0.000645937	0.000807044	0.458131844	M1	Female	trans
cg02490260_KCNQ1-AS1	0.000645938	0.000807045	-0.483484804	M1	Female	trans
cg04152562_SLC4A5	0.00064594	0.000807046	-0.48546157	M1	Female	trans
cg24607417_RNA5SP238	0.000645941	0.000807046	-0.417649767	M1	Female	trans
cg18592447_RNVU1-18	0.000645945	0.00080705	0.718861765	M1	Female	trans
cg20237815_LMOD2	0.000645946	0.00080705	-0.620903629	M1	Female	trans
cg16562709_RPSAP11	0.000645946	0.00080705	-0.418860483	M1	Female	trans
cg00178522_LINC02621	0.000645948	0.000807051	-0.359898248	M1	Female	trans
cg00592315_MIR30C1	0.000645949	0.000807051	-0.416277021	M1	Female	trans
cg12875538_ACER1	0.000645952	0.000807054	0.779044855	M1	Female	trans
cg05026786_ENSG00000236246	0.000645954	0.000807055	-0.529594176	M1	Female	trans
cg09227800_STK35	0.000645958	0.00080706	-0.47366346	M1	Female	trans
cg16540238_RPL32P8	0.000645959	0.00080706	-0.617193115	M1	Female	trans
cg19713460_SOX15	0.000645962	0.000807063	-0.581509618	M1	Female	trans
cg23891601_P2RY10BP	0.000645963	0.000807063	-0.548959143	M1	Female	trans
cg23603082_C6	0.00064597	0.00080707	-0.515349245	M1	Female	trans
cg07261940_CYP2C58P	0.000645971	0.00080707	1.709988842	M1	Female	trans
cg06197811_CBARP	0.000645973	0.000807071	-0.401960966	M1	Female	trans
cg26155681_TCP10L	0.000645973	0.000807071	-0.38969215	M1	Female	trans
cg03332734_CTBP1-DT	0.000645974	0.000807071	-0.331539161	M1	Female	trans
cg14599440_ENSG00000240441	0.000645975	0.000807072	-0.538071846	M1	Female	trans
cg23024913_CLCN5	0.000645976	0.000807072	-0.343553026	M1	Female	trans
cg02476436_RPL31P20	0.000645979	0.000807074	-0.41811458	M1	Female	trans
cg19349362_BTBD11	0.000645982	0.000807077	-0.700173642	M1	Female	trans
cg11668813_VN1R17P	0.000645984	0.000807079	0.43781781	M1	Female	trans
cg25902146_F2	0.000645985	0.000807079	-0.609135269	M1	Female	trans
cg05976115_DANT1	0.000645985	0.000807079	-0.384851862	M1	Female	trans
cg06319475_KRTAP4-5	0.000645987	0.00080708	-0.351541407	M1	Female	trans
cg20488913_RNU6-418P	0.00064599	0.000807083	-0.447721363	M1	Female	trans
cg04112961_KCNMB1	0.000645992	0.000807083	-1.664824138	M1	Female	trans
cg08595278_CAPN9	0.000645992	0.000807083	-0.424112219	M1	Female	trans
cg03853968_DDX39AP1	0.000645993	0.000807083	-0.625791522	M1	Female	trans
cg14045652_TNF	0.000645993	0.000807083	-0.558251389	M1	Female	trans
cg03861379_IGFBP5	0.000645994	0.000807084	-0.46626088	M1	Female	trans
cg05201287_RNU6-984P	0.000645997	0.000807086	-0.407072866	M1	Female	trans
cg01720186_TOR1BP1	0.000645999	0.000807087	0.5219401	M1	Female	trans
cg21133255_SPNS2	0.000646	0.000807088	-0.42239469	M1	Female	trans
cg23661483_ENSG00000237208	0.000646001	0.000807088	-0.373794124	M1	Female	trans
cg11208229_SNORC	0.000646002	0.000807089	-0.345994054	M1	Female	trans
cg08403010_ENSG00000225605	0.000646003	0.000807089	0.491371807	M1	Female	trans
cg02496607_ALG1L15P	0.000646005	0.00080709	-0.439901628	M1	Female	trans
cg18912484_ENSG00000231189	0.000646007	0.000807091	0.328072696	M1	Female	trans
cg27571590_TNRC18P2	0.000646008	0.000807091	0.734045182	M1	Female	trans
cg07784959_OR7D2	0.000646008	0.000807091	-0.442488066	M1	Female	trans
cg22844925_ENSG00000228737	0.000646009	0.000807092	0.516413663	M1	Female	trans
cg03485681_MTCO3P40	0.00064601	0.000807092	-0.393946593	M1	Female	trans
cg02797144_VSTM2A	0.000646012	0.000807093	-0.381708446	M1	Female	trans
cg15079934_TAX1BP3	0.000646013	0.000807094	0.441005151	M1	Female	trans
cg12326817_RNU6-157P	0.000646016	0.000807095	0.564531589	M1	Female	trans
cg13884741_PTH2R	0.000646016	0.000807095	-0.535524157	M1	Female	trans
cg10993517_RN7SKP249	0.000646017	0.000807095	-0.329239821	M1	Female	trans
cg18174486_RNU6-553P	0.000646017	0.000807095	-0.434519129	M1	Female	trans
cg11988679_RNU6-984P	0.000646018	0.000807095	-0.423337813	M1	Female	trans
cg22961457_MAFG	0.000646018	0.000807095	-0.529739411	M1	Female	trans
cg12845678_BRWD1-IT1	0.000646019	0.000807095	-0.474683675	M1	Female	trans
cg16237262_FGGY-DT	0.000646022	0.000807097	-0.409928964	M1	Female	trans
cg02735204_RPS2P55	0.000646023	0.000807097	-0.364539201	M1	Female	trans
cg00966098_SDC1	0.000646023	0.000807097	-0.45376663	M1	Female	trans
cg02711245_AMTN	0.000646025	0.000807099	-0.42364248	M1	Female	trans
cg06051619_CDRT15P2	0.000646026	0.000807099	0.48668869	M1	Female	trans
cg00462104_ENSG00000241596	0.000646027	0.000807099	-0.546869496	M1	Female	trans
cg23831217_RPS2P48	0.000646027	0.000807099	0.379116508	M1	Female	trans
cg19111078_CLN8	0.000646029	0.0008071	-0.412847823	M1	Female	trans
cg10180404_NOXRED1	0.00064603	0.000807101	0.462151513	M1	Female	trans
cg03197961_CYP8B1	0.000646033	0.000807103	-0.294451427	M1	Female	trans
cg22626897_CXorf49B	0.000646035	0.000807104	-0.43534751	M1	Female	trans
cg11587848_ENSG00000219302	0.000646042	0.000807113	-0.559161384	M1	Female	trans
cg10240127_GPR4	0.000646046	0.000807116	-0.439958591	M1	Female	trans
cg00197431_ENSG00000230908	0.000646052	0.000807123	-0.377449512	M1	Female	trans
cg08268925_TARS3	0.000646052	0.000807123	-0.387881213	M1	Female	trans
cg23459160_NR4A2	0.000646059	0.000807128	-0.49222317	M1	Female	trans
cg09519485_ENSG00000225408	0.000646059	0.000807128	-0.556291793	M1	Female	trans
cg18361467_MFAP3L	0.000646059	0.000807128	-0.363501387	M1	Female	trans
cg13732663_CSMD2	0.000646061	0.000807129	-0.580152565	M1	Female	trans
cg14646214_CEBPB	0.000646063	0.000807132	-0.539346504	M1	Female	trans
cg20990699_RN7SKP26	0.000646069	0.000807135	-0.404683267	M1	Female	trans
cg09785904_SIRPA	0.000646069	0.000807135	-0.514485319	M1	Female	trans
cg09575750_RALGPS2	0.00064607	0.000807135	-0.441633914	M1	Female	trans
cg18893612_ENSG00000225884	0.00064607	0.000807135	0.417222781	M1	Female	trans
cg01100542_WDR95P	0.00064607	0.000807135	-0.710540443	M1	Female	trans
cg24880701_FCSK	0.00064607	0.000807135	-0.476378914	M1	Female	trans
cg08167951_RNU5E-5P	0.000646073	0.000807137	0.188473122	M1	Female	trans
cg20825109_SUCLA2	0.000646074	0.000807137	-0.459578325	M1	Female	trans
cg11501596_CTNNA2	0.000646074	0.000807137	-0.431078375	M1	Female	trans
cg21111523_TRBV25OR9-2	0.000646077	0.00080714	-0.436520521	M1	Female	trans
cg08549898_ENSG00000240265	0.000646081	0.000807143	-0.309993514	M1	Female	trans
cg12600174_ZCRB1	0.000646083	0.000807145	0.441031498	M1	Female	trans
cg15838301_ENSG00000234360	0.000646084	0.000807145	-0.279423949	M1	Female	trans
cg10714222_AKR1E2	0.000646084	0.000807145	0.551365036	M1	Female	trans
cg18857892_HIVEP3	0.000646087	0.000807147	0.417655631	M1	Female	trans
cg01617432_CCN6	0.000646089	0.000807148	0.338611395	M1	Female	trans
cg05138203_LINC00400	0.000646089	0.000807148	-0.650738828	M1	Female	trans
cg05138203_GPR148	0.000646089	0.000807148	-0.377774249	M1	Female	trans
cg14821409_MRPL35P4	0.000646092	0.00080715	-0.292912804	M1	Female	trans
cg09472901_RNU4ATAC16P	0.000646093	0.000807151	-0.482582219	M1	Female	trans
cg18720828_TRAJ18	0.000646096	0.000807151	-0.347159509	M1	Female	trans
cg10211696_RAC3	0.000646096	0.000807151	-0.423865316	M1	Female	trans
cg22702814_CEP170	0.000646097	0.000807151	-0.371604079	M1	Female	trans
cg16905926_OTUB2	0.000646097	0.000807151	-0.467801274	M1	Female	trans
cg19155518_ARFGAP2	0.000646097	0.000807151	-0.488280095	M1	Female	trans
cg18958266_SLC35F1	0.000646098	0.000807151	-0.453373578	M1	Female	trans
cg02813813_RNA5SP80	0.000646101	0.000807154	-0.468879399	M1	Female	trans
cg13848087_ENSG00000230840	0.000646105	0.000807157	-0.327231808	M1	Female	trans
cg24728770_IGHD4-11	0.000646111	0.000807163	-0.620791605	M1	Female	trans
cg15748217_CFL1P1	0.000646113	0.000807165	0.456727684	M1	Female	trans
cg22719314_ENSG00000232359	0.000646114	0.000807166	-0.436884104	M1	Female	trans
cg24530480_IBA57	0.00064612	0.00080717	0.563198127	M1	Female	trans
cg12474980_IL21-AS1	0.00064612	0.00080717	-0.432305979	M1	Female	trans
cg20057147_HMGB1P10	0.000646121	0.00080717	-0.419020308	M1	Female	trans
cg07472332_PBXIP1	0.000646123	0.000807171	0.38815207	M1	Female	trans
cg15470298_LINC01381	0.000646123	0.000807171	0.399627779	M1	Female	trans
cg01344644_MS4A14	0.000646124	0.000807171	-0.449561143	M1	Female	trans
cg26612252_OXTR	0.000646125	0.000807171	0.767801031	M1	Female	trans
cg18136963_ENSG00000229682	0.000646126	0.000807171	0.537133487	M1	Female	trans
cg18707575_DRD5P2	0.000646129	0.000807174	-0.548276271	M1	Female	trans
cg18087761_PAPOLG	0.00064613	0.000807175	-0.440649805	M1	Female	trans
cg01988827_FOXG1	0.000646131	0.000807176	0.534562436	M1	Female	trans
cg07499288_OR51B3P	0.000646135	0.000807179	0.262488483	M1	Female	trans
cg05139068_RNU6-984P	0.000646135	0.000807179	0.601654627	M1	Female	trans
cg18493502_TRIM49D1	0.000646138	0.000807181	-0.428809463	M1	Female	trans
cg21315783_MORF4L2-AS1	0.000646138	0.000807181	-0.364872508	M1	Female	trans
cg16936864_VWC2L-IT1	0.000646147	0.00080719	-0.434434478	M1	Female	trans
cg22253653_SLC13A1	0.000646147	0.00080719	-1.075487187	M1	Female	trans
cg05092860_U3	0.000646148	0.00080719	-0.557717841	M1	Female	trans
cg18701685_ARHGEF15	0.000646149	0.00080719	0.363083194	M1	Female	trans
cg15001930_ENSG00000237323	0.00064615	0.00080719	-0.44374198	M1	Female	trans
cg26512142_H2AC10P	0.00064615	0.00080719	0.455581638	M1	Female	trans
cg07784793_ARGFXP1	0.000646151	0.00080719	-0.433846085	M1	Female	trans
cg05596755_ENSG00000228933	0.000646154	0.000807193	-0.270241403	M1	Female	trans
cg22646311_RNY3P12	0.000646156	0.000807194	0.40425172	M1	Female	trans
cg22539670_ENSG00000236005	0.000646157	0.000807195	-0.621231936	M1	Female	trans
cg07914267_ENSG00000196390	0.000646158	0.000807195	-0.421287061	M1	Female	trans
cg23805120_AGBL5-AS1	0.000646158	0.000807195	-0.330095588	M1	Female	trans
cg23929072_ST8SIA6	0.000646165	0.000807201	0.393096513	M1	Female	trans
cg10533599_MROH3P	0.000646167	0.000807201	-0.412753606	M1	Female	trans
cg26147668_EDRF1-DT	0.000646171	0.000807201	0.635308116	M1	Female	trans
cg02945674_GBP2	0.000646171	0.000807201	-0.461722415	M1	Female	trans
cg04768387_FAM238A	0.000646173	0.000807201	-0.319626346	M1	Female	trans
cg20892139_ENSG00000225304	0.000646177	0.000807201	0.610403269	M1	Female	trans
cg20892139_GRPEL2P2	0.000646177	0.000807201	0.325867192	M1	Female	trans
cg20892139_MIR1-1HG	0.000646177	0.000807201	0.527308111	M1	Female	trans
cg20892139_ACTG1P21	0.000646177	0.000807201	0.742959199	M1	Female	trans
cg20892139_IGKV2D-26	0.000646177	0.000807201	0.074173419	M1	Female	trans
cg20892139_RNA5SP232	0.000646177	0.000807201	0.742959199	M1	Female	trans
cg20892139_RPA2P2	0.000646177	0.000807201	0.249014584	M1	Female	trans
cg20892139_ENSG00000225387	0.000646177	0.000807201	0.33325033	M1	Female	trans
cg20892139_ENSG00000227459	0.000646177	0.000807201	0.742959199	M1	Female	trans
cg20892139_ENSG00000227930	0.000646177	0.000807201	0.742959199	M1	Female	trans
cg20892139_ENSG00000236238	0.000646177	0.000807201	0.742959199	M1	Female	trans
cg20892139_OR51N1P	0.000646177	0.000807201	0.299680316	M1	Female	trans
cg20892139_LINC01804	0.000646177	0.000807201	0.666500661	M1	Female	trans
cg03044157_CPA2	0.000646179	0.000807202	-0.441872453	M1	Female	trans
cg23806703_PPP2R5E	0.000646182	0.000807204	-0.432482073	M1	Female	trans
cg00364747_FABP12	0.000646182	0.000807204	-0.475784165	M1	Female	trans
cg07020979_SNORD115-21	0.000646183	0.000807204	-0.358828872	M1	Female	trans
cg09623464_CSE1L	0.000646183	0.000807204	-0.466339689	M1	Female	trans
cg16683571_ACTBP1	0.000646184	0.000807204	-0.330691743	M1	Female	trans
cg25130590_LINC01450	0.000646185	0.000807204	-0.466769314	M1	Female	trans
cg25445017_HRK	0.000646186	0.000807205	0.435254416	M1	Female	trans
cg06282009_OR10P1	0.000646187	0.000807205	-0.426174548	M1	Female	trans
cg12562232_ENSG00000223872	0.00064619	0.000807208	-0.485035609	M1	Female	trans
cg14683563_CEACAM3	0.000646192	0.000807208	-0.50678882	M1	Female	trans
cg10915301_TRIM80P	0.000646192	0.000807208	0.422523794	M1	Female	trans
cg27582739_ENSG00000225947	0.000646197	0.000807214	0.84338656	M1	Female	trans
cg17372378_NDUFS5P5	0.000646198	0.000807214	-0.417711281	M1	Female	trans
cg24304617_OR6K2	0.0006462	0.000807215	0.611446757	M1	Female	trans
cg16062368_ENSG00000230147	0.0006462	0.000807215	-0.343175449	M1	Female	trans
cg12878716_NDUFB10	0.000646201	0.000807215	-0.683943119	M1	Female	trans
cg24405307_SCGB2B2	0.000646202	0.000807216	0.388050497	M1	Female	trans
cg13930375_RNF17	0.000646209	0.000807223	-0.483069634	M1	Female	trans
cg24949324_GPR50	0.00064621	0.000807223	-0.60056555	M1	Female	trans
cg03272310_ENSG00000225884	0.000646211	0.000807223	0.440370157	M1	Female	trans
cg03949284_GADD45A	0.000646211	0.000807223	-0.406115752	M1	Female	trans
cg10976968_PPIHP1	0.000646212	0.000807223	-0.367422487	M1	Female	trans
cg18562160_ENSG00000237160	0.000646213	0.000807223	-0.411284769	M1	Female	trans
cg11156873_DDT	0.000646213	0.000807223	-0.287787649	M1	Female	trans
cg21407000_ENSG00000229567	0.000646214	0.000807223	-0.565368407	M1	Female	trans
cg03220912_HSP90B3P	0.000646216	0.000807224	-0.413338581	M1	Female	trans
cg09328960_RNA5SP88	0.000646216	0.000807224	-0.364754955	M1	Female	trans
cg03038914_MIR577	0.000646218	0.000807226	-0.306476502	M1	Female	trans
cg18663259_SLC15A5	0.000646219	0.000807226	-0.31156455	M1	Female	trans
cg17536595_ENSG00000225806	0.00064622	0.000807226	0.414560692	M1	Female	trans
cg08923376_RPS26P15	0.000646222	0.000807227	-0.304253292	M1	Female	trans
cg03654727_NDUFB5P2	0.000646226	0.000807231	-0.400748687	M1	Female	trans
cg26348995_RNU1-82P	0.000646228	0.000807232	-0.590694719	M1	Female	trans
cg23291158_PITPNC1	0.000646232	0.000807236	-0.409674069	M1	Female	trans
cg16603103_RNU7-197P	0.000646233	0.000807236	-0.307018984	M1	Female	trans
cg21659084_FIGLA	0.000646234	0.000807237	-0.466691441	M1	Female	trans
cg01086039_RIC3	0.000646236	0.000807237	-0.486802014	M1	Female	trans
cg25964019_TCF15	0.000646236	0.000807237	-0.381266929	M1	Female	trans
cg19705840_ENSG00000232358	0.000646237	0.000807237	-0.437730231	M1	Female	trans
cg11270687_FGF22	0.000646237	0.000807237	-0.558174499	M1	Female	trans
cg10392172_NKX1-2	0.00064624	0.00080724	-0.640009343	M1	Female	trans
cg11170217_ENSG00000223653	0.000646241	0.00080724	-0.33084414	M1	Female	trans
cg07258408_FAM71A	0.000646247	0.000807246	-0.349082167	M1	Female	trans
cg19408449_RNU6-1284P	0.000646248	0.000807246	-0.99550782	M1	Female	trans
cg00218134_ENSG00000243554	0.000646251	0.00080725	-0.370848492	M1	Female	trans
cg20951978_ATP5MC1P1	0.000646252	0.00080725	0.600927221	M1	Female	trans
cg11904906_DNAJA1P5	0.000646254	0.000807251	0.289335913	M1	Female	trans
cg03799335_CDH7	0.000646254	0.000807251	-0.383973927	M1	Female	trans
cg17055934_LINC00623	0.000646257	0.000807252	0.303793898	M1	Female	trans
cg00912942_RNA5SP113	0.000646258	0.000807252	-0.856387107	M1	Female	trans
cg11392858_MRPL35P4	0.000646259	0.000807252	0.25915773	M1	Female	trans
cg12932951_DYNLT3P2	0.00064626	0.000807252	-0.38049901	M1	Female	trans
cg13716788_POP5	0.00064626	0.000807252	-0.374953919	M1	Female	trans
cg03266048_GAPDHP47	0.000646261	0.000807252	-0.475792318	M1	Female	trans
cg15545624_RPL34P33	0.000646262	0.000807254	0.568188877	M1	Female	trans
cg20252529_ENSG00000226534	0.000646263	0.000807254	-0.523626334	M1	Female	trans
cg18888655_ERF	0.000646268	0.000807259	-0.487999268	M1	Female	trans
cg20843277_SNORD48	0.000646269	0.000807259	-0.610116018	M1	Female	trans
cg22926960_MIR1251	0.00064627	0.000807259	-0.513954353	M1	Female	trans
cg11868507_PROCA1	0.000646272	0.000807261	-0.42158137	M1	Female	trans
cg12910951_ASS1P1	0.000646275	0.000807263	0.55197987	M1	Female	trans
cg17185052_ENSG00000228804	0.000646277	0.000807265	-0.450788455	M1	Female	trans
cg06757994_KRT8P25	0.00064628	0.000807268	-0.373957308	M1	Female	trans
cg20470643_ZNF732	0.000646281	0.000807268	-0.520212023	M1	Female	trans
cg13235976_RPL11P5	0.000646282	0.000807269	-0.497261721	M1	Female	trans
cg14989959_LINC00494	0.000646284	0.00080727	0.412072927	M1	Female	trans
cg24282141_ENSG00000230821	0.000646285	0.00080727	-0.501256861	M1	Female	trans
cg13611088_MAP2K2	0.000646286	0.00080727	-0.682225382	M1	Female	trans
cg02562299_RNU6-509P	0.000646288	0.000807271	-0.418954096	M1	Female	trans
cg11418303_VTRNA3-1P	0.000646288	0.000807271	-0.442868085	M1	Female	trans
cg22333846_MT1A	0.000646289	0.000807271	-0.475676985	M1	Female	trans
cg11566394_ENSG00000206647	0.000646293	0.000807276	-1.201023802	M1	Female	trans
cg01426041_CCDC62	0.0006463	0.000807283	-0.395046108	M1	Female	trans
cg07750638_MEF2C	0.0006463	0.000807283	-0.291284282	M1	Female	trans
cg02350090_CBX1P1	0.000646301	0.000807283	0.532974736	M1	Female	trans
cg04938082_ENSG00000231295	0.000646302	0.000807283	-0.428505229	M1	Female	trans
cg08160477_ENSG00000197171	0.000646306	0.000807287	-0.504008236	M1	Female	trans
cg16153400_SNORD14	0.000646307	0.000807288	-0.418377688	M1	Female	trans
cg03188000_TRPC7	0.000646308	0.000807288	0.352818438	M1	Female	trans
cg02814691_TLR8	0.000646311	0.000807291	-0.498908539	M1	Female	trans
cg16516576_MIOX	0.000646311	0.000807291	-0.349391854	M1	Female	trans
cg17627654_IL22	0.000646314	0.000807293	0.655267954	M1	Female	trans
cg16911550_ENSG00000216519	0.000646315	0.000807293	-0.411491393	M1	Female	trans
cg01536547_RNU6-984P	0.00064632	0.000807298	0.541506316	M1	Female	trans
cg03197961_RPS29P9	0.000646321	0.000807298	-0.20773896	M1	Female	trans
cg20011726_ENSG00000234639	0.000646323	0.0008073	-0.309695001	M1	Female	trans
cg15505534_NDUFA5P9	0.000646323	0.0008073	-0.678204287	M1	Female	trans
cg14296749_RBMY2KP	0.000646329	0.000807306	-0.380821876	M1	Female	trans
cg25132536_PSMC1P11	0.00064633	0.000807306	0.421467239	M1	Female	trans
cg24250902_PMS2P11	0.000646331	0.000807306	0.311941282	M1	Female	trans
cg22583148_PIBF1	0.000646331	0.000807306	0.472287757	M1	Female	trans
cg03964373_ADAMTSL2	0.000646334	0.000807308	-0.465905153	M1	Female	trans
cg04667681_ENSG00000218596	0.000646334	0.000807308	-0.359437594	M1	Female	trans
cg00218134_RPL26P30	0.000646335	0.000807308	-0.355199534	M1	Female	trans
cg26174736_ENSG00000229225	0.000646336	0.000807309	-0.530613911	M1	Female	trans
cg02930701_ENSG00000236378	0.000646339	0.00080731	-0.322481092	M1	Female	trans
cg03304332_RNU6-246P	0.00064634	0.00080731	-0.540593895	M1	Female	trans
cg13738155_ENSG00000237087	0.00064634	0.00080731	-0.429451029	M1	Female	trans
cg00169748_TRAV35	0.000646341	0.00080731	-0.463564933	M1	Female	trans
cg21673338_ANKFY1	0.000646341	0.00080731	-0.424453559	M1	Female	trans
cg00312344_FHL3	0.000646342	0.00080731	-0.405831085	M1	Female	trans
cg17513770_IGHV4-59	0.000646343	0.00080731	-0.175057255	M1	Female	trans
cg20866389_ENSG00000237716	0.000646346	0.000807313	-0.366431488	M1	Female	trans
cg06418282_OVCH2	0.000646348	0.000807315	-0.360228559	M1	Female	trans
cg18811157_RPL23AP8	0.000646354	0.00080732	-0.452781918	M1	Female	trans
cg20852862_STK40	0.000646355	0.00080732	-0.447746284	M1	Female	trans
cg24185649_PKHD1	0.000646355	0.00080732	-0.45889043	M1	Female	trans
cg19192101_PAX7	0.000646356	0.00080732	-0.418796868	M1	Female	trans
cg18626478_C6	0.000646357	0.00080732	-0.558214769	M1	Female	trans
cg06112554_LINC02020	0.000646359	0.00080732	-0.408027312	M1	Female	trans
cg16175752_TMEM30CP	0.00064636	0.00080732	-0.493010215	M1	Female	trans
cg16175752_ENSG00000229662	0.00064636	0.00080732	-0.630660878	M1	Female	trans
cg16175752_ENSG00000233139	0.00064636	0.00080732	-0.630660878	M1	Female	trans
cg16175752_ENSG00000234792	0.00064636	0.00080732	-0.630660878	M1	Female	trans
cg04296540_ENSG00000227486	0.000646361	0.00080732	0.39600816	M1	Female	trans
cg15505534_RN7SL394P	0.000646364	0.000807323	-0.382425236	M1	Female	trans
cg18626958_NMUR2	0.000646365	0.000807324	-0.522425279	M1	Female	trans
cg09981313_RNA5SP334	0.000646371	0.000807329	-0.384936771	M1	Female	trans
cg02485345_FAM86MP	0.000646372	0.000807329	-0.579138568	M1	Female	trans
cg27459981_RPL9	0.000646372	0.000807329	0.562345893	M1	Female	trans
cg03332734_BCAS4	0.000646374	0.000807331	-0.336914207	M1	Female	trans
cg11608646_SNORD111B	0.000646376	0.000807332	-0.384240526	M1	Female	trans
cg01719015_SNORA11F	0.000646376	0.000807332	-0.400273064	M1	Female	trans
cg20695032_GPR160P1	0.000646377	0.000807332	-0.434458633	M1	Female	trans
cg19219998_PAFAH1B2P1	0.000646378	0.000807332	-0.464009107	M1	Female	trans
cg20657843_SNORD19B	0.000646381	0.000807333	-0.342955417	M1	Female	trans
cg00256632_ZNF772	0.000646381	0.000807333	-0.370689596	M1	Female	trans
cg05381829_SNORD116-14	0.000646384	0.000807333	-0.497610165	M1	Female	trans
cg25019890_ENSG00000225148	0.000646384	0.000807333	-0.39824611	M1	Female	trans
cg00630237_ZNF221	0.000646385	0.000807333	-0.546127699	M1	Female	trans
cg02495310_EEF1GP4	0.000646385	0.000807333	0.59416705	M1	Female	trans
cg23024553_TRAPPC2P3	0.000646386	0.000807333	-0.339783772	M1	Female	trans
cg23424043_SNORD10	0.000646386	0.000807333	0.500295564	M1	Female	trans
cg17303822_RGS9BP	0.000646388	0.000807335	0.531556329	M1	Female	trans
cg07405255_MIR1913	0.000646391	0.000807338	-0.421835822	M1	Female	trans
cg05413258_RPL27P5	0.000646392	0.000807338	-0.480633687	M1	Female	trans
cg18655494_KLF17	0.000646393	0.000807338	-0.528559527	M1	Female	trans
cg17669549_NFIA	0.000646396	0.000807341	-0.374375706	M1	Female	trans
cg17561092_CABLES1	0.000646399	0.000807344	-0.348798193	M1	Female	trans
cg05498586_ENSG00000234292	0.000646406	0.000807351	-0.617339636	M1	Female	trans
cg01656087_DPPA2P2	0.000646406	0.000807351	0.585171458	M1	Female	trans
cg04112961_FLNC	0.000646409	0.000807353	-1.64192796	M1	Female	trans
cg10429573_TAF7L	0.00064641	0.000807355	-0.471213325	M1	Female	trans
cg25079651_SHISA5P2	0.000646412	0.000807356	-0.480868786	M1	Female	trans
cg04365481_C21orf62-AS1	0.000646413	0.000807356	0.411080973	M1	Female	trans
cg20229555_RNU6-1217P	0.000646413	0.000807356	-0.471657095	M1	Female	trans
cg01878308_SRSF5	0.000646415	0.000807357	-0.54252606	M1	Female	trans
cg08395784_TTTY7B	0.000646418	0.000807357	-0.416128698	M1	Female	trans
cg11807238_RPL21P131	0.000646418	0.000807357	-0.225110846	M1	Female	trans
cg04084126_RPL21P41	0.000646419	0.000807357	0.231733001	M1	Female	trans
cg09640693_ENSG00000226990	0.000646419	0.000807357	-0.48378081	M1	Female	trans
cg10565645_ALDH2	0.00064642	0.000807358	-0.445178991	M1	Female	trans
cg24706930_REXO5	0.000646421	0.000807358	-0.355729308	M1	Female	trans
cg23024913_EXTL2	0.000646423	0.000807359	-0.312157205	M1	Female	trans
cg14687118_RN7SL589P	0.000646424	0.000807359	-0.524158969	M1	Female	trans
cg17600784_ENSG00000225591	0.000646425	0.000807359	-0.426970756	M1	Female	trans
cg14181874_ENSG00000238575	0.000646434	0.00080737	-0.326819971	M1	Female	trans
cg20990699_NMNAT1P3	0.000646435	0.00080737	-0.338216252	M1	Female	trans
cg24290948_UCP1	0.000646437	0.000807373	-0.486624035	M1	Female	trans
cg26703758_ENSG00000224865	0.000646438	0.000807373	0.562116359	M1	Female	trans
cg13716788_PRR4	0.000646442	0.000807376	-0.330691525	M1	Female	trans
cg14655590_RPL24P4	0.000646451	0.000807386	-0.705491327	M1	Female	trans
cg10312513_GIT1	0.000646452	0.000807387	-0.459951071	M1	Female	trans
cg00572650_ARPC3P5	0.000646452	0.000807387	-0.434149814	M1	Female	trans
cg10238064_SNORD56B	0.000646453	0.000807387	-0.413630439	M1	Female	trans
cg00393957_ENSG00000229855	0.000646456	0.000807387	-0.59504947	M1	Female	trans
cg18927032_OR2M1P	0.000646456	0.000807387	-0.443887141	M1	Female	trans
cg12869097_DSCR9	0.000646456	0.000807387	-0.470754032	M1	Female	trans
cg09391799_MAFA	0.000646457	0.000807387	-0.452000612	M1	Female	trans
cg20103263_DENND6A-AS1	0.000646458	0.000807388	-0.541144098	M1	Female	trans
cg25330422_TRAV8-4	0.000646459	0.000807389	-0.445142319	M1	Female	trans
cg04482748_ST8SIA5	0.000646464	0.000807393	-0.455437292	M1	Female	trans
cg17597911_SARDH	0.000646467	0.000807397	-0.346574151	M1	Female	trans
cg25192210_RN7SL745P	0.000646469	0.000807398	-0.46352614	M1	Female	trans
cg27056165_TBC1D9B	0.000646472	0.000807401	0.683471694	M1	Female	trans
cg17329886_PSMC1P3	0.000646473	0.000807402	-0.340267922	M1	Female	trans
cg06187770_MYPOP	0.000646476	0.000807404	-0.528086957	M1	Female	trans
cg03593057_RAB40AL	0.000646479	0.000807405	0.329340291	M1	Female	trans
cg00490039_ENSG00000231912	0.000646479	0.000807405	-0.620216212	M1	Female	trans
cg09016236_RTL3	0.00064648	0.000807405	-0.404399339	M1	Female	trans
cg13732663_DCAF8L2	0.00064648	0.000807405	-0.374103631	M1	Female	trans
cg10328583_EFNA4	0.000646481	0.000807405	-0.523066201	M1	Female	trans
cg12939989_SEC14L4	0.000646484	0.000807408	-0.476679374	M1	Female	trans
cg25033405_CCKAR	0.000646484	0.000807408	-0.530664403	M1	Female	trans
cg05012125_ZDHHC9	0.000646486	0.000807408	-0.46093423	M1	Female	trans
cg24337090_ENSG00000235639	0.000646486	0.000807408	0.430141004	M1	Female	trans
cg07950002_SDC1	0.000646487	0.000807408	-0.567318779	M1	Female	trans
cg22961457_TNNC1	0.000646487	0.000807408	-0.498056612	M1	Female	trans
cg20007465_ENSG00000231714	0.00064649	0.00080741	0.321202056	M1	Female	trans
cg09575750_ZYG11B	0.000646491	0.00080741	-0.442675292	M1	Female	trans
cg12411185_LINC01553	0.000646491	0.00080741	-0.462108913	M1	Female	trans
cg24281267_TBL1X	0.000646492	0.00080741	0.368221932	M1	Female	trans
cg14970550_HMGN1P7	0.000646493	0.00080741	-0.6370679	M1	Female	trans
cg03220912_KIF5B	0.000646494	0.00080741	-0.414128095	M1	Female	trans
cg03687084_NUDT17	0.000646494	0.00080741	-0.441469529	M1	Female	trans
cg05476733_PARP4P2	0.000646497	0.000807412	-0.383888614	M1	Female	trans
cg17839232_ENSG00000228829	0.000646497	0.000807412	-0.452981231	M1	Female	trans
cg14238973_OR6F1	0.0006465	0.000807415	-0.460016237	M1	Female	trans
cg01348938_CATSPER1	0.000646502	0.000807416	-0.459537897	M1	Female	trans
cg13180375_RNU6-702P	0.000646503	0.000807416	0.409117454	M1	Female	trans
cg27292619_RNU6-79P	0.000646504	0.000807416	-0.564833192	M1	Female	trans
cg22708635_ENSG00000233461	0.000646506	0.000807418	-0.354573986	M1	Female	trans
cg11795195_ENSG00000237070	0.000646507	0.000807418	0.548015923	M1	Female	trans
cg05732866_TRBV7-5	0.000646508	0.000807419	-0.423275923	M1	Female	trans
cg04198854_ENSG00000225420	0.000646511	0.000807421	-0.314635887	M1	Female	trans
cg13657077_EGF	0.000646513	0.000807424	0.59957222	M1	Female	trans
cg07307760_ENSG00000230258	0.000646515	0.000807424	-0.250682665	M1	Female	trans
cg04469325_ENSG00000235377	0.000646516	0.000807425	-0.345721788	M1	Female	trans
cg11382248_CA5A	0.000646518	0.000807425	-0.305520581	M1	Female	trans
cg18720828_MIR155HG	0.000646519	0.000807426	-0.399219454	M1	Female	trans
cg00107982_TSSK1B	0.000646522	0.000807429	0.476921533	M1	Female	trans
cg07656719_UBTF	0.000646523	0.000807429	-0.469364617	M1	Female	trans
cg27140058_ENSG00000231153	0.000646524	0.000807429	0.426450225	M1	Female	trans
cg13434714_ESCO2	0.000646525	0.000807429	0.377647804	M1	Female	trans
cg09393859_NDRG2	0.000646527	0.000807432	-0.51360271	M1	Female	trans
cg18749990_ENSG00000230033	0.000646528	0.000807432	-0.331000303	M1	Female	trans
cg19648023_FOXN3P2	0.000646529	0.000807432	-0.419581743	M1	Female	trans
cg16194687_RNU6-820P	0.000646529	0.000807432	0.328343651	M1	Female	trans
cg17296658_RPS2P48	0.000646535	0.000807438	-0.313292063	M1	Female	trans
cg25293880_ENSG00000224477	0.000646536	0.000807438	-0.316328763	M1	Female	trans
cg03560018_ZFAND2A	0.000646537	0.000807438	0.490781886	M1	Female	trans
cg02058602_PPIAP19	0.000646538	0.000807438	-0.416077744	M1	Female	trans
cg00199007_PRKRIP1	0.00064654	0.00080744	-0.417949855	M1	Female	trans
cg09450660_AK4P6	0.00064654	0.00080744	-0.456153093	M1	Female	trans
cg25965591_ACRP1	0.000646546	0.000807446	-0.361172609	M1	Female	trans
cg19155518_CHADL	0.000646549	0.000807448	-0.469580913	M1	Female	trans
cg18346106_LINC02609	0.00064655	0.000807448	-0.39612236	M1	Female	trans
cg05809578_ENSG00000228238	0.000646556	0.000807454	-0.353039194	M1	Female	trans
cg07124322_LINC01885	0.000646556	0.000807454	-0.461857327	M1	Female	trans
cg25130590_PTGER4P3	0.000646557	0.000807454	-0.493190102	M1	Female	trans
cg03220912_ZNF790	0.000646557	0.000807454	-0.391480095	M1	Female	trans
cg02530753_NBEAP2	0.000646559	0.000807456	-0.39238828	M1	Female	trans
cg12571007_CLHC1	0.00064656	0.000807456	-0.301369394	M1	Female	trans
cg17714861_VSIR	0.000646563	0.000807459	-0.352859511	M1	Female	trans
cg25243455_RNU6-1327P	0.000646568	0.000807463	0.445137983	M1	Female	trans
cg03397234_CISD1P1	0.000646568	0.000807463	0.469143827	M1	Female	trans
cg13688889_LRRC6	0.000646569	0.000807463	-0.428199933	M1	Female	trans
cg08406102_IGKV2-24	0.000646573	0.000807467	-0.230385963	M1	Female	trans
cg11687389_TUBA3FP	0.000646576	0.00080747	-0.382549578	M1	Female	trans
cg10324032_MIR455	0.00064658	0.000807474	-0.434356703	M1	Female	trans
cg05715917_TCEAL1	0.000646581	0.000807474	-0.433578041	M1	Female	trans
cg25040746_U8	0.000646583	0.000807475	-0.232395167	M1	Female	trans
cg25421560_ENSG00000227938	0.000646583	0.000807475	-0.504000896	M1	Female	trans
cg26329715_PRRT3	0.000646583	0.000807475	-0.400954605	M1	Female	trans
cg10737898_MIR589	0.000646585	0.000807476	0.580970276	M1	Female	trans
cg14450995_ENSG00000232056	0.000646586	0.000807477	0.54835261	M1	Female	trans
cg09435249_RN7SL791P	0.000646589	0.000807477	-0.444401926	M1	Female	trans
cg05392160_ENSG00000223838	0.000646589	0.000807477	-0.399108836	M1	Female	trans
cg15197135_FRZB	0.000646589	0.000807477	-0.359238411	M1	Female	trans
cg20329210_FSTL5	0.000646594	0.000807482	0.521685121	M1	Female	trans
cg02536923_RNA5SP378	0.000646595	0.000807482	0.608961638	M1	Female	trans
cg21234914_MIR617	0.000646595	0.000807482	-0.386732767	M1	Female	trans
cg16326335_LINC00671	0.000646596	0.000807482	-0.469959706	M1	Female	trans
cg10991855_LITAF	0.000646598	0.000807483	-0.479060622	M1	Female	trans
cg02426343_OPN4	0.0006466	0.000807483	0.558190183	M1	Female	trans
cg20733879_IL17RB	0.000646602	0.000807483	-0.416516792	M1	Female	trans
cg10411146_GPR12	0.000646603	0.000807483	-0.417037895	M1	Female	trans
cg24304928_MRPL45P2	0.000646603	0.000807483	-0.326198939	M1	Female	trans
cg24120297_ANPEP	0.000646603	0.000807483	0.387774834	M1	Female	trans
cg07161822_ENSG00000239470	0.000646603	0.000807483	-0.650860899	M1	Female	trans
cg25334253_ENSG00000233288	0.000646604	0.000807483	-0.512149032	M1	Female	trans
cg04478428_MRPL38	0.000646604	0.000807483	-0.408970929	M1	Female	trans
cg23888215_ENSG00000229447	0.000646607	0.000807485	-0.37597566	M1	Female	trans
cg10527606_ENSG00000238178	0.000646608	0.000807486	-0.330883252	M1	Female	trans
cg24130945_CTLA4	0.000646614	0.000807492	-0.517354653	M1	Female	trans
cg06051619_RPS29P2	0.000646614	0.000807492	0.374170659	M1	Female	trans
cg21245844_RPL3P8	0.00064662	0.000807497	-0.668702691	M1	Female	trans
cg20032209_ENSG00000235279	0.000646622	0.000807499	0.509659117	M1	Female	trans
cg13720284_SNORA38	0.000646624	0.000807501	-1.026824627	M1	Female	trans
cg20951194_ME2P1	0.000646626	0.000807501	0.335712429	M1	Female	trans
cg21945639_RNA5SP372	0.000646629	0.000807504	0.453104803	M1	Female	trans
cg21163717_FOSL1	0.000646631	0.000807507	0.266463767	M1	Female	trans
cg08046581_CYP2D7	0.000646636	0.000807512	-0.418843027	M1	Female	trans
cg27056165_CRYZL1	0.000646637	0.000807512	-0.655565185	M1	Female	trans
cg05392160_ENSG00000232518	0.000646637	0.000807512	-0.31937252	M1	Female	trans
cg19360212_LINC01647	0.000646638	0.000807512	-0.367174435	M1	Female	trans
cg15275758_MIB1	0.000646639	0.000807512	0.464824986	M1	Female	trans
cg26603459_CDC27P2	0.000646643	0.000807515	-0.442861277	M1	Female	trans
cg04077164_ENSG00000240265	0.000646644	0.000807515	-0.291520661	M1	Female	trans
cg23279335_LINC01068	0.000646644	0.000807515	0.403563443	M1	Female	trans
cg10896276_MTND2P5	0.000646644	0.000807515	-0.3795507	M1	Female	trans
cg03630864_C1DP3	0.000646646	0.000807515	-0.525264718	M1	Female	trans
cg25325723_IGLV10-54	0.000646648	0.000807517	-0.457619565	M1	Female	trans
cg20341836_IGHV1-58	0.000646649	0.000807518	0.217345078	M1	Female	trans
cg11061419_ENSG00000225884	0.00064665	0.000807518	-0.388733018	M1	Female	trans
cg04665311_RNASE3	0.000646654	0.000807522	-0.374297907	M1	Female	trans
cg06861426_SAC3D1	0.000646658	0.000807526	-0.470289378	M1	Female	trans
cg23966068_SNORD116-6	0.000646665	0.000807532	-0.473304504	M1	Female	trans
cg04007989_NTS	0.000646665	0.000807532	-0.534122499	M1	Female	trans
cg08035323_ENSG00000240441	0.000646665	0.000807532	-0.479711696	M1	Female	trans
cg00000155_OR7E162P	0.000646666	0.000807532	-0.576495566	M1	Female	trans
cg24304928_FAM210A	0.000646668	0.000807534	-0.368222257	M1	Female	trans
cg16835097_SGCZ	0.000646669	0.000807535	0.452931386	M1	Female	trans
cg00475182_ENSG00000240441	0.000646672	0.000807537	0.385440501	M1	Female	trans
cg22389545_MIR328	0.000646674	0.000807537	0.478335929	M1	Female	trans
cg22314681_RPS20P9	0.000646674	0.000807537	-0.40440634	M1	Female	trans
cg19949510_ENSG00000237087	0.000646674	0.000807537	-0.544651519	M1	Female	trans
cg13500029_NOS2	0.000646679	0.000807542	-0.326703755	M1	Female	trans
cg14362780_OR9A3P	0.000646682	0.000807544	-0.358549718	M1	Female	trans
cg02875253_DDX11L5	0.000646682	0.000807544	0.496514862	M1	Female	trans
cg12600174_RGCC	0.000646684	0.000807546	0.385486649	M1	Female	trans
cg13363608_PRAP1	0.000646686	0.000807547	-0.329807581	M1	Female	trans
cg24433045_INHBC	0.000646687	0.000807547	-0.400780196	M1	Female	trans
cg13897388_LIPT1P1	0.000646689	0.000807549	-0.381703467	M1	Female	trans
cg00232388_RNU6-39P	0.000646691	0.00080755	-0.484087821	M1	Female	trans
cg07914267_PARP2	0.000646691	0.00080755	-0.472324373	M1	Female	trans
cg10501210_RNU6-1289P	0.000646693	0.000807551	-0.489129632	M1	Female	trans
cg26897236_ENSG00000227935	0.000646698	0.000807557	-0.246076347	M1	Female	trans
cg16427552_RNA5SP319	0.000646699	0.000807557	0.617293627	M1	Female	trans
cg20945463_ENSG00000236866	0.000646705	0.000807563	-0.448158419	M1	Female	trans
cg06540372_PPIAP35	0.000646706	0.000807564	-0.506957069	M1	Female	trans
cg04549268_ENSG00000231963	0.00064671	0.000807567	-0.796846947	M1	Female	trans
cg23647554_FSCN1	0.000646712	0.000807569	-0.451903949	M1	Female	trans
cg07173972_NTHL1	0.000646715	0.00080757	-0.397165213	M1	Female	trans
cg08776711_UBALD2	0.000646715	0.00080757	-0.472157902	M1	Female	trans
cg09162333_WDR24	0.000646716	0.00080757	-0.497664425	M1	Female	trans
cg16601957_TMEM273	0.000646716	0.00080757	-0.455493503	M1	Female	trans
cg03220912_HINT3	0.000646716	0.00080757	-0.408650974	M1	Female	trans
cg12377084_RNU6-1091P	0.000646718	0.000807572	-0.599627242	M1	Female	trans
cg05800065_IFNA1	0.000646721	0.000807574	0.317011658	M1	Female	trans
cg20046668_RN7SKP257	0.000646725	0.000807578	-0.430296611	M1	Female	trans
cg07766767_ENPP7P2	0.000646726	0.000807578	-0.512956001	M1	Female	trans
cg05666055_SPATA31D5P	0.000646729	0.00080758	0.530270665	M1	Female	trans
cg19316173_MIR1251	0.00064673	0.00080758	-0.380272885	M1	Female	trans
cg07905199_ZNF274	0.00064673	0.00080758	0.440279678	M1	Female	trans
cg20230784_TNFRSF11B	0.000646731	0.00080758	-0.482847108	M1	Female	trans
cg27065225_SLC12A5	0.000646733	0.000807582	-0.445659572	M1	Female	trans
cg20329210_SCN9A	0.000646734	0.000807582	0.485009326	M1	Female	trans
cg02558542_IGLV1-44	0.000646735	0.000807582	0.307975689	M1	Female	trans
cg04751533_CIB3	0.000646735	0.000807582	-0.443932095	M1	Female	trans
cg26890309_ENSG00000227479	0.00064674	0.000807585	-0.604818253	M1	Female	trans
cg17121694_MINAR2	0.00064674	0.000807585	-0.345527734	M1	Female	trans
cg04428071_NHP2P1	0.000646741	0.000807585	0.375039561	M1	Female	trans
cg07825114_CLDN2	0.000646741	0.000807585	0.301170826	M1	Female	trans
cg26397178_RPL7P51	0.000646741	0.000807585	-0.432873364	M1	Female	trans
cg13500029_ENSG00000230026	0.000646744	0.000807586	-0.352473455	M1	Female	trans
cg20064778_LINC00626	0.000646744	0.000807586	0.378975758	M1	Female	trans
cg02303400_BRWD1P3	0.000646744	0.000807586	-0.393462226	M1	Female	trans
cg20321086_ZFYVE1	0.000646746	0.000807588	-0.449728805	M1	Female	trans
cg16712416_MROH5	0.000646747	0.000807588	-0.538253907	M1	Female	trans
cg17372378_RNU6-1111P	0.000646748	0.000807588	-0.472407453	M1	Female	trans
cg06338987_SH3RF2	0.000646749	0.000807588	-0.377452565	M1	Female	trans
cg19026811_ENSG00000227399	0.000646752	0.000807591	-0.35137768	M1	Female	trans
cg23029363_RNY3P12	0.000646754	0.000807593	-0.397635305	M1	Female	trans
cg20784955_CDK5R1	0.000646762	0.000807602	-0.351737999	M1	Female	trans
cg07191900_ENSG00000243554	0.000646764	0.000807603	0.447687362	M1	Female	trans
cg00879723_AP1M2	0.000646766	0.000807606	-0.619531939	M1	Female	trans
cg14035247_LRFN5	0.000646769	0.000807608	-0.489846202	M1	Female	trans
cg12885203_OR2A15P	0.000646771	0.000807609	0.528694987	M1	Female	trans
cg24479590_RNASEH1P2	0.000646771	0.000807609	0.466837896	M1	Female	trans
cg27010076_RNU6-425P	0.000646775	0.000807612	-0.474199729	M1	Female	trans
cg00845152_CCT8L2	0.000646776	0.000807612	-0.502916693	M1	Female	trans
cg17329886_CD200R1	0.000646776	0.000807612	-0.389420981	M1	Female	trans
cg21263170_COX7A1	0.000646778	0.000807613	-0.418763371	M1	Female	trans
cg21118618_SPON2	0.000646779	0.000807613	-0.342156261	M1	Female	trans
cg15865055_NANOGNBP1	0.000646779	0.000807613	-0.464423723	M1	Female	trans
cg19430303_ENSG00000243705	0.00064678	0.000807613	0.259070498	M1	Female	trans
cg04551282_HNRNPA3P12	0.000646783	0.000807616	-0.443221414	M1	Female	trans
cg04470905_OR2T10	0.000646787	0.00080762	0.540252329	M1	Female	trans
cg23203918_TMED11P	0.000646792	0.000807625	-0.397330165	M1	Female	trans
cg24742444_RPS2P55	0.000646793	0.000807625	0.43411737	M1	Female	trans
cg18032502_ACSL6-AS1	0.000646793	0.000807625	-0.519022038	M1	Female	trans
cg01533106_GHRHR	0.000646794	0.000807625	-0.497885918	M1	Female	trans
cg16626067_TRIM29	0.000646801	0.000807631	-0.538335185	M1	Female	trans
cg01616178_COMMD4P1	0.000646801	0.000807631	0.350709756	M1	Female	trans
cg04218584_MRGPRG	0.000646802	0.000807631	-0.333516806	M1	Female	trans
cg00199007_SYMPK	0.000646803	0.000807631	-0.420402938	M1	Female	trans
cg06544239_KRT35	0.000646804	0.000807631	-0.306453538	M1	Female	trans
cg09612852_ALAS2	0.000646804	0.000807631	-0.438589568	M1	Female	trans
cg11157765_ATP1B3	0.000646804	0.000807631	-0.413887986	M1	Female	trans
cg02336104_RN7SL156P	0.000646809	0.000807636	-0.31098975	M1	Female	trans
cg18709570_ENSG00000227717	0.000646817	0.000807644	-0.26918743	M1	Female	trans
cg00097800_LINC02609	0.000646817	0.000807644	-0.507705947	M1	Female	trans
cg10912062_RNU6-338P	0.000646817	0.000807644	-0.374245025	M1	Female	trans
cg05250797_ENSG00000234044	0.000646819	0.000807644	0.599726819	M1	Female	trans
cg17062279_USP26	0.000646819	0.000807644	-0.387349677	M1	Female	trans
cg14821409_ENSG00000235434	0.000646821	0.000807646	-0.555783811	M1	Female	trans
cg12584537_S100A15A	0.000646824	0.000807648	-0.386721934	M1	Female	trans
cg04900782_TRIM56	0.000646828	0.000807652	-1.392740924	M1	Female	trans
cg06322601_LRCH4	0.000646829	0.000807652	-0.379416883	M1	Female	trans
cg27552167_YOD1	0.00064683	0.000807652	-0.410579279	M1	Female	trans
cg18687588_PITPNM2	0.00064683	0.000807652	-0.410966519	M1	Female	trans
cg06846895_LINC00844	0.000646831	0.000807652	-0.535930431	M1	Female	trans
cg02590715_DAB2	0.000646831	0.000807652	-0.347599407	M1	Female	trans
cg15085564_CCNYL5	0.000646834	0.000807655	-0.614247372	M1	Female	trans
cg26592560_ENSG00000238276	0.000646836	0.000807656	-0.539795894	M1	Female	trans
cg01373602_ENSG00000202343	0.000646837	0.000807656	0.590093901	M1	Female	trans
cg08402107_CRIP1P3	0.000646838	0.000807656	0.482952741	M1	Female	trans
cg10664162_STS	0.000646839	0.000807656	-0.560849985	M1	Female	trans
cg26725559_RNU6-1027P	0.00064684	0.000807657	-0.453097289	M1	Female	trans
cg10653465_PTMAP3	0.00064684	0.000807657	-0.45377303	M1	Female	trans
cg01028619_ARPP19P2	0.000646841	0.000807657	-0.335372261	M1	Female	trans
cg02105002_COX8C	0.000646843	0.000807659	0.563473005	M1	Female	trans
cg05802648_PCBP2P1	0.000646846	0.000807661	-0.408451661	M1	Female	trans
cg09024023_ENSG00000223947	0.00064685	0.000807664	-0.489746805	M1	Female	trans
cg10389371_CCKBR	0.000646853	0.000807666	-0.45007857	M1	Female	trans
cg24110229_SNORD116-16	0.000646853	0.000807666	-0.622147243	M1	Female	trans
cg15032304_MRPS9-AS2	0.000646854	0.000807666	-0.401294651	M1	Female	trans
cg20033591_EPHA8	0.000646854	0.000807666	-0.36496578	M1	Female	trans
cg14045652_SLC38A4	0.000646856	0.000807666	-0.413762372	M1	Female	trans
cg06568056_HOXB-AS4	0.000646856	0.000807666	0.475516268	M1	Female	trans
cg09257557_U8	0.000646859	0.000807668	-0.31399201	M1	Female	trans
cg04425604_LINC01597	0.00064686	0.000807668	-0.424250897	M1	Female	trans
cg13395017_FAM8A4P	0.00064686	0.000807668	-0.375871995	M1	Female	trans
cg09849405_FBXL18	0.000646862	0.000807669	-0.571272913	M1	Female	trans
cg11143152_HSPB8	0.000646864	0.000807672	-0.38786116	M1	Female	trans
cg27407390_GATA2	0.000646866	0.000807673	0.533625183	M1	Female	trans
cg25184805_EXOSC3P1	0.000646867	0.000807674	-0.35019068	M1	Female	trans
cg21546742_PYGM	0.000646869	0.000807675	-0.448385744	M1	Female	trans
cg11390628_LINC02085	0.00064687	0.000807675	-0.679395961	M1	Female	trans
cg10326138_MPPED2	0.000646871	0.000807675	-0.292439544	M1	Female	trans
cg04452065_IGKV1OR-3	0.000646873	0.000807675	-0.703856599	M1	Female	trans
cg09785904_ENSG00000225106	0.000646876	0.000807675	-0.376420432	M1	Female	trans
cg00038503_ENSG00000236864	0.000646876	0.000807675	-0.435594762	M1	Female	trans
cg07040696_ENSG00000232358	0.000646882	0.000807675	-0.581741946	M1	Female	trans
cg09217797_PCOLCE2	0.000646885	0.000807675	0.391563358	M1	Female	trans
cg12692753_EIF4EP4	0.000646885	0.000807675	0.25000633	M1	Female	trans
cg01719015_IGKV2D-26	0.000646885	0.000807675	-0.052274015	M1	Female	trans
cg01719015_ENSG00000225304	0.000646885	0.000807675	-0.430184158	M1	Female	trans
cg01719015_LINC01804	0.000646885	0.000807675	-0.46971902	M1	Female	trans
cg01719015_GRPEL2P2	0.000646885	0.000807675	-0.229656213	M1	Female	trans
cg01719015_ACTG1P21	0.000646885	0.000807675	-0.523603482	M1	Female	trans
cg01719015_RPA2P2	0.000646885	0.000807675	-0.175494029	M1	Female	trans
cg01719015_OR51N1P	0.000646885	0.000807675	-0.211200908	M1	Female	trans
cg01719015_MIR1-1HG	0.000646885	0.000807675	-0.371622511	M1	Female	trans
cg01719015_ENSG00000225387	0.000646885	0.000807675	-0.23485951	M1	Female	trans
cg01719015_ENSG00000227459	0.000646885	0.000807675	-0.523603482	M1	Female	trans
cg01719015_ENSG00000227930	0.000646885	0.000807675	-0.523603482	M1	Female	trans
cg01719015_ENSG00000236238	0.000646885	0.000807675	-0.523603482	M1	Female	trans
cg27102378_ENSG00000203565	0.000646886	0.000807675	0.505971751	M1	Female	trans
cg15775815_MS4A6E	0.000646886	0.000807675	0.681246536	M1	Female	trans
cg12776173_PRYP3	0.000646893	0.000807681	-0.39941902	M1	Female	trans
cg12776173_PRYP4	0.000646893	0.000807681	-0.435415977	M1	Female	trans
cg00584885_RPS15AP1	0.000646894	0.000807681	-0.444687391	M1	Female	trans
cg10386298_PTPRS	0.000646895	0.000807681	-0.524099327	M1	Female	trans
cg10411658_METTL15P1	0.000646896	0.000807681	-0.3779778	M1	Female	trans
cg24358599_ATXN3L	0.000646896	0.000807681	-0.347427214	M1	Female	trans
cg05292018_RPS6KA2-IT1	0.000646898	0.000807682	-0.334423129	M1	Female	trans
cg10877442_PAFAH1B2P1	0.000646902	0.000807686	-0.588428064	M1	Female	trans
cg18330281_RNU6-698P	0.000646903	0.000807686	-0.436037649	M1	Female	trans
cg11380577_ENSG00000215380	0.000646904	0.000807686	0.402057428	M1	Female	trans
cg16899501_RNU6-1010P	0.000646906	0.000807689	-0.363431495	M1	Female	trans
cg25172145_RNU6-984P	0.000646909	0.00080769	-0.45202844	M1	Female	trans
cg24530480_AP2M1	0.00064691	0.00080769	0.544716188	M1	Female	trans
cg07777115_OR2T7	0.000646913	0.00080769	-0.385924711	M1	Female	trans
cg17714861_FUT1	0.000646914	0.00080769	-0.326536756	M1	Female	trans
cg06900068_F13B	0.000646914	0.00080769	-0.400057917	M1	Female	trans
cg06900068_LINC01682	0.000646914	0.00080769	-0.460207172	M1	Female	trans
cg02501827_RN7SL709P	0.000646914	0.00080769	0.407094615	M1	Female	trans
cg14408831_F10	0.000646915	0.00080769	-0.342292723	M1	Female	trans
cg09217797_LINC01839	0.000646915	0.00080769	0.326069425	M1	Female	trans
cg10792456_SMIM21	0.000646915	0.00080769	-0.393836683	M1	Female	trans
cg11269444_SNORA70	0.000646917	0.000807691	-0.576404619	M1	Female	trans
cg02982951_FCMR	0.000646919	0.000807693	-0.193127291	M1	Female	trans
cg21991185_GINS2	0.000646921	0.000807693	-0.560960745	M1	Female	trans
cg25270819_RPS2P7	0.000646921	0.000807693	-0.455993066	M1	Female	trans
cg05929553_PHF8	0.000646924	0.000807696	-0.406503762	M1	Female	trans
cg08744069_RPL21P89	0.000646928	0.0008077	-0.370849739	M1	Female	trans
cg00866836_OR11H6	0.000646928	0.0008077	-0.664490448	M1	Female	trans
cg25479848_PEBP1	0.00064693	0.000807701	0.392478112	M1	Female	trans
cg07568841_RNU6-777P	0.000646933	0.000807704	0.646289214	M1	Female	trans
cg26367799_PKD1L2	0.000646936	0.000807704	0.559945217	M1	Female	trans
cg18966920_OR7E14P	0.000646936	0.000807704	-0.456464994	M1	Female	trans
cg05140703_ASB4	0.000646936	0.000807704	-0.461361134	M1	Female	trans
cg17600784_LINC02649	0.000646936	0.000807704	-0.425626179	M1	Female	trans
cg22262095_SLC25A32	0.000646938	0.000807705	-0.683723395	M1	Female	trans
cg24301724_CDV3P1	0.000646938	0.000807705	0.734723269	M1	Female	trans
cg23590389_ENSG00000226599	0.000646942	0.000807708	-0.337890891	M1	Female	trans
cg16882623_RNU6-746P	0.000646946	0.000807712	-0.504366196	M1	Female	trans
cg04613428_GRPR	0.000646947	0.000807712	-0.533381385	M1	Female	trans
cg12474980_TXK	0.000646948	0.000807712	-0.353540087	M1	Female	trans
cg09755512_ENSG00000233221	0.000646949	0.000807712	-0.440400554	M1	Female	trans
cg24880701_HCFC1	0.000646949	0.000807712	-0.47745814	M1	Female	trans
cg05376228_ENSG00000229607	0.00064695	0.000807713	0.64104913	M1	Female	trans
cg25530761_ENSG00000236935	0.000646953	0.000807715	-0.434039115	M1	Female	trans
cg02769058_IL2RA	0.000646954	0.000807716	-0.555153055	M1	Female	trans
cg04492287_KEAP1	0.000646957	0.000807719	-0.475404596	M1	Female	trans
cg01573457_SOX3	0.000646958	0.000807719	0.49428403	M1	Female	trans
cg18966920_MIR17HG	0.00064696	0.000807721	-0.47985728	M1	Female	trans
cg06113552_IMP3P1	0.000646964	0.000807724	-0.578250085	M1	Female	trans
cg00407231_FAM170B	0.000646964	0.000807724	-0.49024317	M1	Female	trans
cg03272310_UBBP3	0.000646966	0.000807725	0.514334639	M1	Female	trans
cg15861806_ENSG00000137808	0.000646966	0.000807725	-0.462397827	M1	Female	trans
cg18635670_RNU6-984P	0.00064697	0.000807728	0.468670533	M1	Female	trans
cg13527872_ZNF780A	0.000646971	0.000807728	0.478493468	M1	Female	trans
cg04485371_GBP4	0.000646974	0.000807731	-0.411499956	M1	Female	trans
cg10389371_DAZ4	0.000646976	0.000807731	-0.600143244	M1	Female	trans
cg12798311_RNA5SP191	0.000646976	0.000807731	-0.464254638	M1	Female	trans
cg04208996_LINC00313	0.000646976	0.000807731	0.477019547	M1	Female	trans
cg07795614_C21orf62	0.000646977	0.000807731	0.591152386	M1	Female	trans
cg23459160_RN7SKP151	0.000646978	0.000807731	-0.493689681	M1	Female	trans
cg11023174_SNORD81	0.000646979	0.000807731	-0.475700424	M1	Female	trans
cg22783940_BICD1P1	0.000646979	0.000807731	-0.893973341	M1	Female	trans
cg01134380_ENSG00000227206	0.00064698	0.000807731	-0.486525541	M1	Female	trans
cg23073032_TEX26	0.000646985	0.000807734	0.363152666	M1	Female	trans
cg03023681_HMGN2P48	0.000646985	0.000807734	-0.270290343	M1	Female	trans
cg18372600_ENSG00000203565	0.000646985	0.000807734	-0.383202849	M1	Female	trans
cg03910065_STAG3	0.000646987	0.000807734	0.285334426	M1	Female	trans
cg05842348_PAX2	0.000646988	0.000807734	-0.256180266	M1	Female	trans
cg08268925_CCDC196	0.000646988	0.000807734	-0.375338356	M1	Female	trans
cg10958924_RNU4ATAC2P	0.000646989	0.000807734	0.464726842	M1	Female	trans
cg12776173_KRT75	0.000646993	0.000807739	-0.428929813	M1	Female	trans
cg07099009_TBL1XR1-AS1	0.000646997	0.000807741	-0.399134117	M1	Female	trans
cg00533683_CHCHD4P4	0.000646998	0.000807741	-0.382905875	M1	Female	trans
cg27083633_NUS1P3	0.000646999	0.000807741	-0.528506242	M1	Female	trans
cg25161512_GPR143P	0.000646999	0.000807741	0.621845365	M1	Female	trans
cg05884167_OR5B12	0.000647	0.000807741	-0.414747168	M1	Female	trans
cg00192952_APOF	0.000647001	0.000807741	-0.42713891	M1	Female	trans
cg11170217_FANCM	0.000647001	0.000807741	-0.369377444	M1	Female	trans
cg19219998_ENSG00000173862	0.000647001	0.000807741	-0.324141928	M1	Female	trans
cg13024511_ENSG00000225741	0.000647008	0.000807748	-0.309365101	M1	Female	trans
cg15593298_TIGD4	0.000647009	0.00080775	0.500194174	M1	Female	trans
cg08950088_PNMA6F	0.000647011	0.00080775	-0.483823636	M1	Female	trans
cg26718078_KRT16	0.000647012	0.00080775	-0.708050409	M1	Female	trans
cg09476440_HOOK3	0.000647012	0.00080775	-0.377288234	M1	Female	trans
cg12938017_ABCA17P	0.000647013	0.00080775	0.688765911	M1	Female	trans
cg20369573_ENSG00000241884	0.000647013	0.00080775	-0.451147296	M1	Female	trans
cg25323530_GCSAM	0.000647021	0.000807758	-0.283187631	M1	Female	trans
cg24952959_DEFB108F	0.000647024	0.000807761	0.561079905	M1	Female	trans
cg17213650_RNU1-77P	0.000647025	0.000807762	-0.348859393	M1	Female	trans
cg06736785_PMVK	0.000647026	0.000807762	-0.479425318	M1	Female	trans
cg09676554_PTRH1	0.000647027	0.000807762	-0.382306022	M1	Female	trans
cg10488013_DNAJB4	0.000647028	0.000807762	-0.356495357	M1	Female	trans
cg27200714_UBBP3	0.000647034	0.000807762	0.596594864	M1	Female	trans
cg11074353_RPL35AP11	0.000647035	0.000807762	-0.331548827	M1	Female	trans
cg15139063_FBXO32	0.000647036	0.000807762	-0.298926028	M1	Female	trans
cg01012966_LINC01048	0.000647036	0.000807762	-0.361846742	M1	Female	trans
cg07729440_GBX2	0.000647037	0.000807762	-0.40195418	M1	Female	trans
cg07170824_SP7	0.000647038	0.000807762	-0.60370708	M1	Female	trans
cg09623464_ZFP91	0.000647044	0.000807762	-0.493615881	M1	Female	trans
cg06877317_RNA5SP279	0.000647046	0.000807762	-0.536451266	M1	Female	trans
cg21834824_CYP4F12	0.000647046	0.000807762	-0.495147876	M1	Female	trans
cg14378465_ACVR2A	0.000647048	0.000807762	-0.331595059	M1	Female	trans
cg07914267_DDIAS	0.000647049	0.000807762	-0.49652568	M1	Female	trans
cg04790008_NDUFA4L2	0.00064705	0.000807762	-0.535969967	M1	Female	trans
cg25505551_MRPS17P9	0.000647052	0.000807762	-0.307559567	M1	Female	trans
cg12011136_ENSG00000241956	0.000647055	0.000807762	-0.427615737	M1	Female	trans
cg24836826_EGFR-AS1	0.000647056	0.000807762	-0.339338659	M1	Female	trans
cg14700769_FUT1	0.000647057	0.000807762	-0.583614864	M1	Female	trans
cg03796610_RN7SL617P	0.000647058	0.000807762	0.44561858	M1	Female	trans
cg18626502_LCE2B	0.000647058	0.000807762	-0.518727458	M1	Female	trans
cg18626502_APCS	0.000647058	0.000807762	-0.30173082	M1	Female	trans
cg18626502_OR10J6P	0.000647058	0.000807762	-0.3681618	M1	Female	trans
cg18626502_CNN2P11	0.000647058	0.000807762	-0.348118036	M1	Female	trans
cg18626502_MTND4P28	0.000647058	0.000807762	-0.518727458	M1	Female	trans
cg18626502_PRR23B	0.000647058	0.000807762	-0.518727458	M1	Female	trans
cg18626502_GPR53P	0.000647058	0.000807762	-0.518727458	M1	Female	trans
cg18626502_RPL23AP46	0.000647058	0.000807762	-0.518727458	M1	Female	trans
cg18626502_DEFA7P	0.000647058	0.000807762	-0.518727458	M1	Female	trans
cg18626502_RNU1-101P	0.000647058	0.000807762	-0.465344791	M1	Female	trans
cg18626502_PAICSP2	0.000647058	0.000807762	-0.518727458	M1	Female	trans
cg18626502_RPL5P33	0.000647058	0.000807762	-0.112936969	M1	Female	trans
cg18626502_MIR548XHG	0.000647058	0.000807762	-0.12602974	M1	Female	trans
cg18626502_MIR764	0.000647058	0.000807762	-0.518727458	M1	Female	trans
cg18626502_ENSG00000225480	0.000647058	0.000807762	-0.3681618	M1	Female	trans
cg18626502_ENSG00000227475	0.000647058	0.000807762	-0.518727458	M1	Female	trans
cg18626502_ENSG00000228289	0.000647058	0.000807762	-0.518727458	M1	Female	trans
cg18626502_ENSG00000230867	0.000647058	0.000807762	-0.3681618	M1	Female	trans
cg18626502_RPL26P37	0.000647058	0.000807762	-0.290735577	M1	Female	trans
cg18626502_ENSG00000236823	0.000647058	0.000807762	-0.518727458	M1	Female	trans
cg22131912_SLC39A4	0.000647063	0.000807767	-0.439184659	M1	Female	trans
cg08719134_ARL6IP6	0.000647063	0.000807767	-0.551177408	M1	Female	trans
cg08296131_PANK1	0.000647065	0.000807767	-0.548890678	M1	Female	trans
cg16515500_S1PR1	0.000647066	0.000807767	-0.278734988	M1	Female	trans
cg02656169_DPY19L2P4	0.000647066	0.000807767	-0.481202096	M1	Female	trans
cg15122841_CD1B	0.000647067	0.000807767	-0.324637052	M1	Female	trans
cg06638795_RN7SL215P	0.000647071	0.000807771	0.446339391	M1	Female	trans
cg22160300_SYCE3	0.000647072	0.000807772	-0.440516409	M1	Female	trans
cg23492225_AQP8	0.000647073	0.000807772	-0.399218628	M1	Female	trans
cg15857329_ENSG00000230947	0.000647078	0.000807777	0.407413164	M1	Female	trans
cg24530480_MX1	0.000647082	0.000807781	0.520371452	M1	Female	trans
cg18591496_C2CD6	0.000647083	0.000807781	0.341318571	M1	Female	trans
cg15353666_KLF17	0.000647085	0.000807782	-0.537501978	M1	Female	trans
cg03098356_REG1A	0.000647086	0.000807782	1.733671741	M1	Female	trans
cg19787076_RPL5P6	0.000647089	0.000807785	-0.500615131	M1	Female	trans
cg04229294_TBX4	0.00064709	0.000807787	-0.381807376	M1	Female	trans
cg13168050_ENSG00000236935	0.000647095	0.000807791	-0.428654583	M1	Female	trans
cg04478428_GRN	0.000647099	0.000807795	-0.399712525	M1	Female	trans
cg02357623_NYNRIN	0.0006471	0.000807795	-0.499113146	M1	Female	trans
cg03309791_ENSG00000227133	0.000647101	0.000807795	-0.483185679	M1	Female	trans
cg05143116_ENSG00000226798	0.000647101	0.000807795	0.304887234	M1	Female	trans
cg04687371_FADS1	0.000647103	0.000807796	-0.355825971	M1	Female	trans
cg06214007_ENSG00000241307	0.000647108	0.0008078	-0.485275101	M1	Female	trans
cg10893132_U8	0.00064711	0.000807802	-0.404399728	M1	Female	trans
cg22534145_SLC7A1	0.000647111	0.000807803	-0.388759451	M1	Female	trans
cg20249925_MIR608	0.000647113	0.000807804	-0.403198526	M1	Female	trans
cg09508875_ENSG00000234021	0.000647116	0.000807807	-0.613583955	M1	Female	trans
cg18608151_MAFA	0.000647117	0.000807808	-0.415125832	M1	Female	trans
cg01595178_NKX1-2	0.000647119	0.000807809	-0.540163734	M1	Female	trans
cg26250046_ENSG00000219088	0.000647122	0.000807811	-0.401048406	M1	Female	trans
cg22053558_RSPO1	0.000647122	0.000807811	-0.476142126	M1	Female	trans
cg13355874_ARGLU1	0.000647124	0.000807811	-0.440804777	M1	Female	trans
cg02680901_SMYD2	0.000647124	0.000807811	-0.494174026	M1	Female	trans
cg01798595_RNU6-349P	0.000647124	0.000807811	0.675690704	M1	Female	trans
cg05901128_CASC20	0.000647127	0.000807814	-0.513425776	M1	Female	trans
cg23909098_BRD8	0.000647129	0.000807815	2.531165077	M1	Female	trans
cg26329715_TMUB2	0.000647132	0.000807816	-0.415637809	M1	Female	trans
cg00032637_NAT16	0.000647132	0.000807816	-0.202970494	M1	Female	trans
cg14864044_RBPJ	0.000647133	0.000807817	-0.464033141	M1	Female	trans
cg11821302_OR10G7	0.000647134	0.000807817	-0.461929999	M1	Female	trans
cg13028038_ITLN1	0.000647135	0.000807817	-0.520865324	M1	Female	trans
cg00507815_LINC01602	0.000647142	0.000807825	-0.421078218	M1	Female	trans
cg03761958_NUTM2B	0.000647144	0.000807825	-0.405254697	M1	Female	trans
cg18095452_RNU6-486P	0.000647144	0.000807825	-0.343674806	M1	Female	trans
cg16220369_GSTA11P	0.000647145	0.000807825	-0.57001332	M1	Female	trans
cg14575356_RNU6-563P	0.000647145	0.000807825	-0.350582928	M1	Female	trans
cg17044191_SCGB1D1	0.000647153	0.000807833	-0.565482155	M1	Female	trans
cg07470104_RPS26P15	0.000647154	0.000807834	0.327327234	M1	Female	trans
cg19033943_ATP6V1E1P1	0.000647154	0.000807834	-0.480536189	M1	Female	trans
cg08296131_PDZPH1P	0.000647155	0.000807834	-0.577421767	M1	Female	trans
cg11921348_SNORD91A	0.000647158	0.000807835	-0.517401225	M1	Female	trans
cg11821302_HNF4A-AS1	0.000647158	0.000807835	-0.358364497	M1	Female	trans
cg25795606_RHEBP3	0.00064716	0.000807837	-0.375613512	M1	Female	trans
cg15302968_Y_RNA	0.000647162	0.000807838	-0.447104885	M1	Female	trans
cg10973146_ENSG00000224194	0.000647163	0.000807839	-0.549637975	M1	Female	trans
cg09577228_RAMACL	0.000647166	0.000807841	-0.602725253	M1	Female	trans
cg17202948_LINC01257	0.000647166	0.000807841	0.509357466	M1	Female	trans
cg15372372_FCAR	0.000647167	0.000807841	-0.38024302	M1	Female	trans
cg10411339_TSLP	0.000647167	0.000807841	0.518353861	M1	Female	trans
cg14371107_LINC01757	0.000647169	0.000807842	0.725983717	M1	Female	trans
cg10411658_CCDC28A	0.000647171	0.000807843	-0.39001721	M1	Female	trans
cg25271009_ALLC	0.000647175	0.000807845	-0.331273946	M1	Female	trans
cg07979752_RNU6ATAC2P	0.000647176	0.000807845	0.700414921	M1	Female	trans
cg27017993_MARK1	0.000647176	0.000807845	-0.313385036	M1	Female	trans
cg16426510_TRAV16	0.000647176	0.000807845	-0.449355093	M1	Female	trans
cg11706829_OSM	0.000647179	0.000807849	-0.588938498	M1	Female	trans
cg18902238_ENSG00000225884	0.000647181	0.00080785	-0.417777802	M1	Female	trans
cg17414101_HSPBAP1	0.000647182	0.000807851	0.4043727	M1	Female	trans
cg09191854_FAXDC2	0.000647188	0.000807857	-0.709090994	M1	Female	trans
cg19306357_TNNC1	0.000647193	0.000807863	-0.536258042	M1	Female	trans
cg15275758_HECA	0.000647199	0.000807867	0.480183351	M1	Female	trans
cg23024913_NF1	0.000647199	0.000807867	-0.320635955	M1	Female	trans
cg16288318_ENSG00000236668	0.0006472	0.000807867	-0.539291389	M1	Female	trans
cg14621217_RNU1-27P	0.0006472	0.000807867	0.517796942	M1	Female	trans
cg00470469_CLEC3A	0.000647202	0.000807869	-0.214561786	M1	Female	trans
cg18650515_S100A5	0.000647207	0.000807873	-0.591089629	M1	Female	trans
cg17947922_SLCO4A1-AS1	0.000647207	0.000807873	-0.513234147	M1	Female	trans
cg20312287_ENSG00000236355	0.000647209	0.000807875	-0.36336776	M1	Female	trans
cg10411658_PLA2G15	0.000647213	0.000807879	0.416398342	M1	Female	trans
cg25831439_C1QTNF4	0.000647215	0.00080788	-0.471741559	M1	Female	trans
cg18455405_WASF2	0.000647216	0.00080788	-0.318288365	M1	Female	trans
cg03033996_RPSAP54	0.000647217	0.00080788	-0.484942958	M1	Female	trans
cg03894102_F11	0.000647217	0.00080788	-0.358812683	M1	Female	trans
cg06050235_SNX31	0.000647221	0.000807884	-0.437617082	M1	Female	trans
cg07784793_OR55B1P	0.000647224	0.000807887	-0.494406224	M1	Female	trans
cg24171294_ENSG00000235979	0.000647226	0.000807888	0.40166343	M1	Female	trans
cg23809394_VLDLR-AS1	0.000647229	0.000807891	-0.27294656	M1	Female	trans
cg09785904_RPLP2P1	0.000647233	0.000807895	-0.574283464	M1	Female	trans
cg09306064_CRIP1P4	0.000647234	0.000807896	-0.460318998	M1	Female	trans
cg23073032_RPA3	0.000647235	0.000807897	0.371981133	M1	Female	trans
cg11110036_NXF1	0.000647238	0.0008079	-0.442406001	M1	Female	trans
cg09651708_ENSG00000228033	0.00064724	0.0008079	-0.342225159	M1	Female	trans
cg04004768_TTTY21	0.00064724	0.0008079	-0.420975039	M1	Female	trans
cg09947026_ZNF736P7Y	0.000647242	0.000807901	-0.351601433	M1	Female	trans
cg14135783_AVPR1A	0.000647243	0.000807901	-0.445690545	M1	Female	trans
cg23024913_VPS54	0.000647243	0.000807901	-0.333967737	M1	Female	trans
cg17296217_RNA5SP111	0.000647249	0.000807907	-0.420751681	M1	Female	trans
cg18941079_TAS2R1	0.00064725	0.000807907	-0.353813943	M1	Female	trans
cg23544472_SKA2P1	0.000647253	0.000807911	-0.494994798	M1	Female	trans
cg09047090_RNU4-50P	0.000647255	0.000807912	-0.457793478	M1	Female	trans
cg15213081_SGSM1	0.000647256	0.000807912	0.456363375	M1	Female	trans
cg15627886_ENSG00000240265	0.000647257	0.000807912	-0.305994516	M1	Female	trans
cg25621215_LEAP2	0.000647257	0.000807912	-0.59159433	M1	Female	trans
cg02982951_ARHGAP15	0.000647261	0.000807916	-0.307560801	M1	Female	trans
cg14611666_RANP5	0.000647262	0.000807916	-0.500021178	M1	Female	trans
cg06382930_MYRF	0.000647263	0.000807916	0.496602456	M1	Female	trans
cg17532873_RNA5SP46	0.000647264	0.000807916	0.301468458	M1	Female	trans
cg01764107_ENSG00000234132	0.000647267	0.000807919	-0.326459222	M1	Female	trans
cg23073032_EIF2AK3-DT	0.000647268	0.00080792	0.332986661	M1	Female	trans
cg21888978_AIPL1	0.000647271	0.000807922	-0.325789608	M1	Female	trans
cg14677912_LINC01221	0.000647271	0.000807922	0.43664445	M1	Female	trans
cg14819603_U3	0.000647273	0.000807923	0.458238094	M1	Female	trans
cg07140455_AKR1B1	0.000647275	0.000807924	-0.428711831	M1	Female	trans
cg21764190_ATG12	0.000647278	0.000807926	0.485072038	M1	Female	trans
cg14084042_IGHV1-3	0.000647281	0.000807927	0.352072542	M1	Female	trans
cg06640776_SUPT20HL2	0.000647281	0.000807927	0.440399567	M1	Female	trans
cg18094693_RN7SKP118	0.000647282	0.000807927	-0.403374838	M1	Female	trans
cg22639040_CHIAP1	0.000647282	0.000807927	-0.372666267	M1	Female	trans
cg12419862_SLCO1B1	0.000647282	0.000807927	0.350198483	M1	Female	trans
cg06736785_ENSG00000223343	0.000647288	0.000807933	-0.450505645	M1	Female	trans
cg01223299_GBX1	0.000647289	0.000807933	-0.641058773	M1	Female	trans
cg16626067_DVL1	0.000647291	0.000807935	-0.57127487	M1	Female	trans
cg14450995_RPL36AP26	0.000647293	0.000807936	0.610036284	M1	Female	trans
cg18269756_CRIP1P4	0.000647294	0.000807937	-0.456287538	M1	Female	trans
cg27102378_RN7SKP121	0.000647296	0.000807939	0.279954299	M1	Female	trans
cg13336350_ACSL6-AS1	0.000647301	0.000807943	-0.498139341	M1	Female	trans
cg11156873_S100A14	0.000647302	0.000807943	-0.348603347	M1	Female	trans
cg09328960_TRGJP2	0.000647302	0.000807943	-0.368213649	M1	Female	trans
cg27622369_ENSG00000220130	0.000647308	0.00080795	-0.389372138	M1	Female	trans
cg02485345_PLVAP	0.000647311	0.000807952	0.715235768	M1	Female	trans
cg04492287_RPS9	0.000647311	0.000807952	-0.473175874	M1	Female	trans
cg08268925_HLA-DQA2	0.000647312	0.000807952	-0.439868151	M1	Female	trans
cg03127229_ENSG00000213067	0.000647312	0.000807952	0.381691277	M1	Female	trans
cg07355514_ASB5	0.000647314	0.000807953	-0.554082928	M1	Female	trans
cg20870820_ENSG00000233894	0.000647316	0.000807955	-0.553643857	M1	Female	trans
cg11390628_ZNF438	0.00064732	0.000807958	-0.604367578	M1	Female	trans
cg26326088_POTEJ	0.000647329	0.000807968	-0.358099302	M1	Female	trans
cg25334215_MARK2P6	0.000647331	0.000807969	-0.445466061	M1	Female	trans
cg16237262_ENSG00000237131	0.000647331	0.000807969	-0.407226881	M1	Female	trans
cg00204065_RPL7P39	0.000647331	0.000807969	-0.648762191	M1	Female	trans
cg10238064_RPL12P10	0.000647332	0.000807969	-0.488634713	M1	Female	trans
cg27403388_SLC6A3	0.000647334	0.00080797	-0.51648991	M1	Female	trans
cg25890576_CFAP54	0.000647335	0.00080797	-0.409024197	M1	Female	trans
cg02992549_CTRB1	0.000647338	0.000807972	-0.36137965	M1	Female	trans
cg19412031_GPX1	0.00064734	0.000807972	-0.4263545	M1	Female	trans
cg05492735_MSC	0.000647341	0.000807972	-0.882922232	M1	Female	trans
cg05172956_RN7SL333P	0.000647342	0.000807972	0.57955196	M1	Female	trans
cg03283042_NDUFAF5	0.000647346	0.000807972	-0.442571084	M1	Female	trans
cg25968206_LINC02567	0.000647346	0.000807972	-0.304174957	M1	Female	trans
cg25968206_MYOM3-AS1	0.000647346	0.000807972	-0.384943648	M1	Female	trans
cg25968206_HOXC5	0.000647346	0.000807972	-0.315484558	M1	Female	trans
cg25968206_RNU6-317P	0.000647346	0.000807972	-0.363986234	M1	Female	trans
cg25968206_ENSG00000220076	0.000647346	0.000807972	-0.363986234	M1	Female	trans
cg25968206_ENSG00000230926	0.000647346	0.000807972	-0.486556513	M1	Female	trans
cg25968206_MTND2P24	0.000647346	0.000807972	-0.542372512	M1	Female	trans
cg25968206_ENSG00000232115	0.000647346	0.000807972	-0.542372512	M1	Female	trans
cg25968206_ENSG00000239153	0.000647346	0.000807972	-0.542372512	M1	Female	trans
cg13899739_RNU6-28P	0.00064735	0.000807976	-0.421455815	M1	Female	trans
cg06024364_ANAPC1P2	0.000647352	0.000807976	-0.387800147	M1	Female	trans
cg17951166_LINC01116	0.000647352	0.000807976	-0.376013946	M1	Female	trans
cg01371313_P2RY10BP	0.000647354	0.000807978	-0.530053363	M1	Female	trans
cg03057764_RNU6-742P	0.000647356	0.000807979	-0.520440249	M1	Female	trans
cg14981532_RCAN2	0.000647357	0.000807979	0.476186916	M1	Female	trans
cg26144437_COMT	0.000647359	0.000807981	-0.495590615	M1	Female	trans
cg01824284_PCSK7	0.000647361	0.000807982	-0.387238178	M1	Female	trans
cg25838060_TUBA3E	0.000647361	0.000807982	-0.444255451	M1	Female	trans
cg21908235_ENSG00000216906	0.000647364	0.000807984	-0.527183288	M1	Female	trans
cg16964206_RPSAP54	0.000647366	0.000807987	0.428170524	M1	Female	trans
cg02437787_SIRPB3P	0.000647371	0.000807992	-0.359608546	M1	Female	trans
cg19832658_UBE2E1-AS1	0.000647375	0.000807995	-0.626109722	M1	Female	trans
cg04478428_GHDC	0.000647378	0.000807998	-0.411339467	M1	Female	trans
cg03545635_MAX	0.00064738	0.000807999	-0.499987665	M1	Female	trans
cg07099009_HCG22	0.000647381	0.000807999	-0.417599937	M1	Female	trans
cg18395917_DEFB103B	0.000647382	0.000807999	0.541994025	M1	Female	trans
cg06322601_ASPSCR1	0.000647382	0.000807999	-0.372962158	M1	Female	trans
cg07512734_RPL7P12	0.000647383	0.000807999	0.383530888	M1	Female	trans
cg06736785_ZNF644	0.000647384	0.000807999	0.438849503	M1	Female	trans
cg04478428_COMMD5	0.000647384	0.000807999	-0.406551601	M1	Female	trans
cg03603331_SLC9A4	0.000647385	0.000807999	-0.362266454	M1	Female	trans
cg07511671_PPIAP59	0.000647388	0.000808003	1.014117597	M1	Female	trans
cg08950088_PGRMC1	0.00064739	0.000808003	-0.415969726	M1	Female	trans
cg08044704_RGS18	0.000647392	0.000808004	-0.514490831	M1	Female	trans
cg02096001_DSC1	0.000647392	0.000808004	0.42851142	M1	Female	trans
cg13880275_TIMM8BP2	0.000647392	0.000808004	0.382686887	M1	Female	trans
cg04485371_ZSCAN23	0.000647393	0.000808004	-0.350026129	M1	Female	trans
cg09299773_POGLUT2	0.000647394	0.000808004	-0.391757247	M1	Female	trans
cg24170716_ENSG00000202434	0.000647394	0.000808004	-0.374748622	M1	Female	trans
cg22637538_GORAB-AS1	0.000647397	0.000808006	0.396689241	M1	Female	trans
cg19595092_CBY3	0.000647398	0.000808006	-0.35368989	M1	Female	trans
cg26598859_MIR511	0.0006474	0.000808008	-0.336853473	M1	Female	trans
cg18391514_LINC01865	0.000647401	0.000808008	-0.360348479	M1	Female	trans
cg12559988_RN7SL215P	0.000647402	0.000808008	-0.408506702	M1	Female	trans
cg02866996_FZD10	0.000647402	0.000808008	-0.437133514	M1	Female	trans
cg17591474_CGNL1	0.000647403	0.000808009	-0.439453609	M1	Female	trans
cg00199007_LGALS1	0.000647404	0.000808009	-0.40277532	M1	Female	trans
cg02930518_ACSM2A	0.000647407	0.000808011	-0.30911514	M1	Female	trans
cg19891476_LINC01221	0.000647408	0.000808011	-0.441275743	M1	Female	trans
cg13224253_ACSL6-AS1	0.000647409	0.000808011	0.665504266	M1	Female	trans
cg19439837_CYP1B1-AS1	0.00064741	0.000808012	-0.388759946	M1	Female	trans
cg18174486_DDX18P6	0.000647411	0.000808012	-0.536096155	M1	Female	trans
cg03593057_MIR1271	0.000647412	0.000808012	0.365477778	M1	Female	trans
cg23170280_CRIPT	0.000647415	0.000808015	-0.492250721	M1	Female	trans
cg18174486_LUZP2	0.000647416	0.000808015	-0.445043563	M1	Female	trans
cg03743462_LEFTY2	0.000647418	0.000808015	-0.676777532	M1	Female	trans
cg14723307_ENSG00000226238	0.00064742	0.000808017	-0.42682939	M1	Female	trans
cg19081270_AKR1B1P6	0.000647421	0.000808017	0.494970223	M1	Female	trans
cg16496814_GPR50	0.000647422	0.000808017	-0.628039624	M1	Female	trans
cg02351219_KRT18P60	0.000647423	0.000808017	-0.441002503	M1	Female	trans
cg11091734_SYNJ2	0.000647423	0.000808017	-0.319081885	M1	Female	trans
cg02046589_ENSG00000238013	0.000647425	0.000808019	-0.271543933	M1	Female	trans
cg18889973_RN7SL608P	0.000647428	0.000808021	-0.749165471	M1	Female	trans
cg27190943_FAM201B	0.000647429	0.000808021	-0.338471431	M1	Female	trans
cg02013018_CA10	0.000647431	0.000808023	-0.45275921	M1	Female	trans
cg11153505_RN7SL263P	0.000647433	0.000808024	-0.439688913	M1	Female	trans
cg01416479_DAZ1	0.000647434	0.000808025	-0.51559325	M1	Female	trans
cg26329715_SLC49A3	0.000647441	0.000808033	-0.417554375	M1	Female	trans
cg00920736_SLC9B1P4	0.000647444	0.000808034	-0.438909191	M1	Female	trans
cg01775558_BSDC1	0.000647445	0.000808034	-0.507076383	M1	Female	trans
cg25683810_RPL23AP48	0.000647445	0.000808034	-0.56105861	M1	Female	trans
cg22832660_ENSG00000237863	0.000647447	0.000808035	-0.430057957	M1	Female	trans
cg03875668_RNU1-78P	0.000647447	0.000808035	-0.464608584	M1	Female	trans
cg00535538_SLC25A29	0.000647448	0.000808035	0.544968326	M1	Female	trans
cg18580274_TRIB1	0.000647452	0.000808039	-0.461512404	M1	Female	trans
cg09947026_SLC16A9	0.000647459	0.000808047	-0.324306739	M1	Female	trans
cg24711512_SCML2	0.000647462	0.00080805	-0.374436358	M1	Female	trans
cg15720223_LINC01514	0.000647467	0.000808056	-0.456196785	M1	Female	trans
cg07408006_ENSG00000213579	0.000647468	0.000808056	-0.50420584	M1	Female	trans
cg15392827_ENSG00000235843	0.00064747	0.000808057	0.504808284	M1	Female	trans
cg09736391_KMT5C	0.000647472	0.000808058	-0.432980821	M1	Female	trans
cg10723869_UBAP2	0.000647472	0.000808058	-0.647508904	M1	Female	trans
cg10664162_PIGCP1	0.000647473	0.000808058	-0.533200771	M1	Female	trans
cg13218791_RPL31P11	0.000647474	0.000808058	-0.574882375	M1	Female	trans
cg09375013_POU4F1	0.000647476	0.000808059	0.317740028	M1	Female	trans
cg12099754_FAM170B	0.000647476	0.000808059	-0.483145788	M1	Female	trans
cg13500029_PAG1	0.000647478	0.00080806	-0.33596313	M1	Female	trans
cg08247583_ENSG00000240790	0.000647486	0.000808068	-0.440963324	M1	Female	trans
cg03910065_DNAH1	0.000647486	0.000808068	0.294367602	M1	Female	trans
cg01035334_RNA5SP483	0.000647493	0.000808075	0.536159276	M1	Female	trans
cg20196141_FAM228B	0.000647493	0.000808075	-0.711863358	M1	Female	trans
cg10746224_HOXC6	0.000647495	0.000808076	-0.189430012	M1	Female	trans
cg01616519_ENSG00000226609	0.000647499	0.00080808	0.312970532	M1	Female	trans
cg13044693_TSPEAR-AS2	0.000647499	0.00080808	-0.530164247	M1	Female	trans
cg00067720_GADD45A	0.000647501	0.000808081	-0.568044064	M1	Female	trans
cg13249146_A1BG	0.000647502	0.000808082	-0.544187769	M1	Female	trans
cg11893951_LPIN1	0.000647505	0.000808083	0.464351998	M1	Female	trans
cg16802996_RPS27AP8	0.000647505	0.000808083	-0.417113143	M1	Female	trans
cg16068812_CYP2C8	0.000647507	0.000808083	0.566649239	M1	Female	trans
cg24543696_IL2RA	0.000647508	0.000808083	1.81925388	M1	Female	trans
cg14596589_RNU4-50P	0.000647508	0.000808083	0.40533852	M1	Female	trans
cg12571007_MCFD2P1	0.000647508	0.000808083	-0.349901894	M1	Female	trans
cg06233202_IL10RB	0.000647511	0.000808085	-0.536549538	M1	Female	trans
cg22637538_WFS1	0.000647512	0.000808085	-0.442275422	M1	Female	trans
cg19795292_SNORD42B	0.000647512	0.000808085	-0.447679837	M1	Female	trans
cg06187770_MLLT1	0.000647512	0.000808085	-0.528225121	M1	Female	trans
cg26072483_MIR103A2	0.000647515	0.000808086	0.370810936	M1	Female	trans
cg24169118_SMIM4	0.000647516	0.000808086	1.130689275	M1	Female	trans
cg16691251_ENSG00000225311	0.000647516	0.000808086	0.523208587	M1	Female	trans
cg05558609_RNA5S8	0.000647517	0.000808086	-0.459949617	M1	Female	trans
cg17004893_RNU6-689P	0.000647517	0.000808086	-0.626509679	M1	Female	trans
cg05065319_ENSG00000226990	0.000647518	0.000808086	-0.48346613	M1	Female	trans
cg03734133_MALT1	0.000647519	0.000808086	-0.401922029	M1	Female	trans
cg12632249_RNU6-373P	0.00064752	0.000808086	0.514597603	M1	Female	trans
cg20267322_RPL13AP20	0.000647523	0.000808089	-0.302063823	M1	Female	trans
cg16626067_SIN3B	0.000647526	0.000808091	-0.55088469	M1	Female	trans
cg05889858_POTEC	0.000647527	0.000808091	-0.701890034	M1	Female	trans
cg03214444_LINC01627	0.000647527	0.000808091	-0.30636753	M1	Female	trans
cg09929408_IGKV1D-27	0.000647529	0.000808091	-0.211225141	M1	Female	trans
cg17653505_HAUS6P1	0.000647529	0.000808091	-0.492489473	M1	Female	trans
cg09499109_CICP2	0.00064753	0.000808091	-0.595172764	M1	Female	trans
cg12089094_ELAVL4	0.000647531	0.000808092	-0.71883941	M1	Female	trans
cg17257016_GYPC	0.000647532	0.000808092	0.725603864	M1	Female	trans
cg26867200_ENSG00000236800	0.000647532	0.000808092	-0.476782139	M1	Female	trans
cg01766134_C10orf62	0.000647533	0.000808092	-0.379255962	M1	Female	trans
cg13500029_OR10V1	0.000647535	0.000808093	-0.298926079	M1	Female	trans
cg09476440_CLDN4	0.000647535	0.000808093	0.405331507	M1	Female	trans
cg16278658_PMP22	0.000647536	0.000808093	-0.426006174	M1	Female	trans
cg25276700_GNRH1	0.000647538	0.000808094	-0.440835195	M1	Female	trans
cg03393760_EEF1B2P8	0.000647539	0.000808094	-0.47672608	M1	Female	trans
cg23209353_FAM135A	0.000647539	0.000808094	-0.421072165	M1	Female	trans
cg09524880_RFPL4A	0.000647541	0.000808096	-0.423623144	M1	Female	trans
cg15157699_CLCN5	0.000647542	0.000808096	-0.585703799	M1	Female	trans
cg02546601_IGHV1-3	0.000647544	0.000808098	-0.277133302	M1	Female	trans
cg04487202_MGAT3-AS1	0.000647546	0.000808098	-0.584677042	M1	Female	trans
cg23194609_RNU6-164P	0.000647547	0.000808098	0.4895306	M1	Female	trans
cg15533935_RNU6-486P	0.000647548	0.000808098	0.584072206	M1	Female	trans
cg25968206_G6PC1	0.000647548	0.000808098	-0.45458282	M1	Female	trans
cg05898618_PBX1-AS1	0.00064755	0.0008081	-0.377242821	M1	Female	trans
cg11803838_INKA2	0.000647555	0.000808105	0.360027835	M1	Female	trans
cg16555856_FGFR1	0.000647555	0.000808105	-0.525082179	M1	Female	trans
cg20505445_ENSG00000188897	0.000647558	0.000808107	-0.576088086	M1	Female	trans
cg24433045_SNORD126	0.000647559	0.000808108	-0.446664231	M1	Female	trans
cg02674186_IDH3G	0.00064756	0.000808108	0.479006254	M1	Female	trans
cg02674186_PLBD2	0.000647562	0.000808109	0.459552871	M1	Female	trans
cg17725166_PDCL2	0.000647565	0.000808112	-0.342328096	M1	Female	trans
cg26883836_NACAP7	0.000647566	0.000808112	-0.590793395	M1	Female	trans
cg26883836_RN7SL70P	0.000647566	0.000808112	-0.590793395	M1	Female	trans
cg01093202_RASGRP3-AS1	0.000647568	0.000808112	-0.453657627	M1	Female	trans
cg01604152_RNU6-878P	0.000647569	0.000808112	-0.511317557	M1	Female	trans
cg17686337_MLXIP	0.000647569	0.000808112	-0.318951975	M1	Female	trans
cg02705757_ENSG00000233619	0.000647569	0.000808112	-0.546264669	M1	Female	trans
cg13465461_MRPL35P4	0.00064757	0.000808112	-0.272108827	M1	Female	trans
cg05821633_TNRC18P3	0.00064757	0.000808112	-0.33980074	M1	Female	trans
cg00558219_ANKRD11P2	0.000647572	0.000808113	-0.495685969	M1	Female	trans
cg21659084_PTMAP6	0.000647573	0.000808113	-0.561029409	M1	Female	trans
cg13814351_WDR49	0.000647573	0.000808113	0.471163855	M1	Female	trans
cg26326088_LINC00347	0.000647574	0.000808113	-0.359976391	M1	Female	trans
cg10308673_MEIS3P1	0.000647581	0.00080812	-0.401597932	M1	Female	trans
cg02674186_MLANA	0.000647587	0.000808124	-0.503339816	M1	Female	trans
cg03669282_TSHB	0.000647589	0.000808124	0.394146037	M1	Female	trans
cg14203970_UBQLN2	0.00064759	0.000808124	-0.325222062	M1	Female	trans
cg17454173_XACT	0.000647591	0.000808124	-0.400642715	M1	Female	trans
cg13917481_CCDC92	0.000647594	0.000808124	-0.380342847	M1	Female	trans
cg10145319_SNORD115-44	0.000647599	0.000808124	-0.526330663	M1	Female	trans
cg22656247_RNU6-753P	0.0006476	0.000808124	-0.470247399	M1	Female	trans
cg10309244_ENSG00000229986	0.0006476	0.000808124	-0.480745559	M1	Female	trans
cg25334253_SGCA	0.000647603	0.000808124	-0.575852736	M1	Female	trans
cg04924345_ZNF420	0.000647603	0.000808124	-0.554571152	M1	Female	trans
cg09651708_NOMO1	0.000647605	0.000808124	-0.419303344	M1	Female	trans
cg07031888_FGF7P2	0.000647606	0.000808124	-0.109996615	M1	Female	trans
cg07031888_OTOS	0.000647606	0.000808124	-0.378595162	M1	Female	trans
cg07031888_ENSG00000232958	0.000647606	0.000808124	-0.215285504	M1	Female	trans
cg07031888_RNU6-627P	0.000647606	0.000808124	-0.56414114	M1	Female	trans
cg07031888_RNU1-76P	0.000647606	0.000808124	-0.56414114	M1	Female	trans
cg07031888_LINC01626	0.000647606	0.000808124	-0.56414114	M1	Female	trans
cg07031888_FABP12P1	0.000647606	0.000808124	-0.56414114	M1	Female	trans
cg07031888_DEFB128	0.000647606	0.000808124	-0.56414114	M1	Female	trans
cg07031888_ENSG00000228167	0.000647606	0.000808124	-0.56414114	M1	Female	trans
cg07031888_ENSG00000229013	0.000647606	0.000808124	-0.56414114	M1	Female	trans
cg07031888_ENSG00000234638	0.000647606	0.000808124	-0.56414114	M1	Female	trans
cg07031888_NTM-IT	0.000647606	0.000808124	-0.400393722	M1	Female	trans
cg07031888_RN7SL305P	0.000647606	0.000808124	-0.400393722	M1	Female	trans
cg10295807_ENSG00000226043	0.000647606	0.000808124	-0.394962993	M1	Female	trans
cg10295807_RNA5SP358	0.000647606	0.000808124	-0.556489428	M1	Female	trans
cg10295807_GAPDHP34	0.000647606	0.000808124	-0.556489428	M1	Female	trans
cg10295807_ENSG00000229878	0.000647606	0.000808124	-0.311900349	M1	Female	trans
cg00531592_VN1R17P	0.000647609	0.000808125	-0.370141634	M1	Female	trans
cg04243292_S100A15A	0.000647609	0.000808125	-0.510218349	M1	Female	trans
cg08847335_GUSBP15	0.00064761	0.000808125	-1.617116461	M1	Female	trans
cg09828310_RNU6-112P	0.00064761	0.000808125	-0.561264551	M1	Female	trans
cg16609260_SNORD115-47	0.000647611	0.000808126	0.478221961	M1	Female	trans
cg07235343_ETV2	0.000647616	0.000808128	-0.352853721	M1	Female	trans
cg02837591_ARHGEF40	0.000647616	0.000808128	-0.604138712	M1	Female	trans
cg07777115_B3GAT1	0.000647616	0.000808128	-0.317143082	M1	Female	trans
cg17661045_RNA5SP393	0.000647617	0.000808128	-0.540104425	M1	Female	trans
cg16936953_ENSG00000240790	0.000647622	0.000808133	0.503126243	M1	Female	trans
cg12717664_ENSG00000243697	0.000647623	0.000808134	-0.428563119	M1	Female	trans
cg20491223_GPR182	0.000647624	0.000808134	0.498106637	M1	Female	trans
cg25335258_IFNA5	0.000647627	0.000808137	-0.398272111	M1	Female	trans
cg10279395_MT1A	0.000647629	0.000808138	-0.393865291	M1	Female	trans
cg04039225_RNU4-26P	0.00064763	0.000808138	-0.367834688	M1	Female	trans
cg24107163_PTPRR	0.000647631	0.000808138	0.624816842	M1	Female	trans
cg04021697_SERINC2	0.000647631	0.000808138	-0.477941249	M1	Female	trans
cg17847052_CCNI	0.000647633	0.000808138	-0.403442058	M1	Female	trans
cg01895649_HPS6	0.000647634	0.000808138	-0.503969526	M1	Female	trans
cg06634228_SNRPCP9	0.000647635	0.000808138	-0.460858528	M1	Female	trans
cg15406892_TLX2	0.000647635	0.000808138	-0.404008895	M1	Female	trans
cg01028000_MIR141	0.000647635	0.000808138	-0.569969144	M1	Female	trans
cg08006275_ENSG00000229407	0.000647636	0.000808138	0.279037365	M1	Female	trans
cg10421595_PGA3	0.000647636	0.000808138	-0.316226067	M1	Female	trans
cg12707723_SPDYE17	0.000647637	0.000808138	0.325774238	M1	Female	trans
cg03337430_NUSAP1	0.000647642	0.000808143	-0.496067076	M1	Female	trans
cg05173913_U3	0.000647645	0.000808146	0.524311599	M1	Female	trans
cg11889058_CFAP54	0.000647646	0.000808146	-0.380979497	M1	Female	trans
cg17818792_ENSG00000238009	0.000647648	0.000808146	-0.45391534	M1	Female	trans
cg03593057_VASH1	0.000647648	0.000808146	0.404228821	M1	Female	trans
cg05730916_AKAP1	0.000647649	0.000808146	-0.528192816	M1	Female	trans
cg18281829_RHBDF1P1	0.00064765	0.000808146	-0.522720164	M1	Female	trans
cg07632068_MYADML	0.000647651	0.000808146	-0.687969132	M1	Female	trans
cg26926138_MROCKI	0.000647651	0.000808146	0.398374891	M1	Female	trans
cg00247094_IGKV1D-8	0.000647651	0.000808146	-0.236669982	M1	Female	trans
cg04750027_MICU2	0.000647655	0.00080815	-0.405497813	M1	Female	trans
cg05852500_RNU6-490P	0.000647656	0.00080815	-0.380948318	M1	Female	trans
cg25181525_MAP4	0.000647658	0.000808152	-0.434875504	M1	Female	trans
cg01683654_HMGN2P19	0.000647659	0.000808153	0.525146341	M1	Female	trans
cg00966098_PRIMA1	0.000647667	0.000808159	-0.419384483	M1	Female	trans
cg17988535_KAT7P1	0.000647667	0.000808159	0.442755631	M1	Female	trans
cg19982758_COBL	0.000647669	0.00080816	-0.441981813	M1	Female	trans
cg17414101_POLR3G	0.00064767	0.00080816	0.406793802	M1	Female	trans
cg11773114_RNF6P1	0.000647671	0.000808161	-0.478632868	M1	Female	trans
cg03830265_NUP50	0.000647673	0.000808162	-0.378075442	M1	Female	trans
cg14783993_CFD	0.000647673	0.000808162	0.455492539	M1	Female	trans
cg18269756_ENSG00000235431	0.000647678	0.000808166	-0.444023753	M1	Female	trans
cg18266472_ARHGEF9-IT1	0.000647681	0.000808168	0.307718853	M1	Female	trans
cg25578798_ENSG00000229160	0.000647681	0.000808168	-0.367460504	M1	Female	trans
cg13410674_MIR1231	0.000647688	0.000808175	-0.313219	M1	Female	trans
cg20005344_AGBL5-AS1	0.000647691	0.000808177	-0.427047661	M1	Female	trans
cg16252448_ENSG00000235319	0.000647691	0.000808177	-0.429299579	M1	Female	trans
cg13203009_PRSS3P4	0.000647692	0.000808177	-0.376308743	M1	Female	trans
cg27274706_OR4F7P	0.000647693	0.000808177	0.570938832	M1	Female	trans
cg17159699_MKX	0.000647693	0.000808177	-0.410335589	M1	Female	trans
cg14136626_ENSG00000231449	0.000647694	0.000808178	-0.465670525	M1	Female	trans
cg20161227_KRBA2	0.000647696	0.000808178	-0.418001454	M1	Female	trans
cg05313197_CREB3L2-AS1	0.000647696	0.000808178	-0.492209104	M1	Female	trans
cg19827854_MTND6P21	0.000647696	0.000808178	-0.313202656	M1	Female	trans
cg25703541_CRYAB	0.000647699	0.000808179	0.458107702	M1	Female	trans
cg24863484_HMX1	0.000647702	0.000808182	-0.427841366	M1	Female	trans
cg23998405_IGHD2-2	0.000647703	0.000808183	-0.260398306	M1	Female	trans
cg11110036_ENSG00000231083	0.000647704	0.000808183	-0.479861948	M1	Female	trans
cg10324032_SNORD93	0.000647707	0.000808186	-0.624682095	M1	Female	trans
cg14585118_AADAC	0.00064771	0.00080819	-0.47198619	M1	Female	trans
cg16234887_DAZ1	0.000647714	0.000808193	-0.408560331	M1	Female	trans
cg23246499_ENSG00000225208	0.000647715	0.000808193	-0.531132085	M1	Female	trans
cg17958291_ZGLP1	0.000647717	0.000808194	-0.414501025	M1	Female	trans
cg22363520_ENSG00000226890	0.000647719	0.000808195	-0.410599339	M1	Female	trans
cg04710276_TAAR5	0.000647719	0.000808195	0.505617653	M1	Female	trans
cg22876699_APBB1	0.00064772	0.000808195	0.442739485	M1	Female	trans
cg06548827_CLLU1-AS1	0.000647721	0.000808196	-0.424641998	M1	Female	trans
cg18822925_OR10V1	0.000647726	0.0008082	0.488418716	M1	Female	trans
cg06746005_TACO1	0.000647728	0.000808202	0.499658476	M1	Female	trans
cg21229317_PCDH8P1	0.00064773	0.000808203	-0.284277582	M1	Female	trans
cg24090761_LRFN5	0.000647731	0.000808203	-0.679095283	M1	Female	trans
cg26879339_ENSG00000233423	0.000647732	0.000808203	-0.287005969	M1	Female	trans
cg04608916_FAM238A	0.000647732	0.000808203	-0.314439045	M1	Female	trans
cg10326138_OR2T2	0.000647735	0.000808206	-0.411082084	M1	Female	trans
cg09490603_SCML1	0.000647735	0.000808206	0.460893251	M1	Female	trans
cg02792168_LINC00518	0.000647736	0.000808206	-0.488739433	M1	Female	trans
cg08315421_MIR1302-9HG	0.000647738	0.000808207	-0.48548948	M1	Female	trans
cg14483161_IL26	0.00064774	0.000808207	-0.455134426	M1	Female	trans
cg08406402_TMEM132D	0.00064774	0.000808207	-0.410676185	M1	Female	trans
cg15764975_PCDH11Y	0.00064774	0.000808207	0.447929223	M1	Female	trans
cg12559988_MIOX	0.000647742	0.000808208	-0.385157294	M1	Female	trans
cg04198854_SMG1	0.000647743	0.000808208	-0.330827134	M1	Female	trans
cg16940199_RNA5SP80	0.000647745	0.000808209	0.535073669	M1	Female	trans
cg05271278_RPS2P48	0.000647745	0.000808209	0.457797437	M1	Female	trans
cg04365481_CFAP161	0.000647751	0.000808216	0.397554779	M1	Female	trans
cg17351974_HMGN2P10	0.000647754	0.000808219	0.544991373	M1	Female	trans
cg01046644_ENSG00000236425	0.000647756	0.00080822	-0.441913891	M1	Female	trans
cg07422888_KASH5	0.000647759	0.000808222	-0.384851553	M1	Female	trans
cg14446103_OR11G2	0.000647759	0.000808222	-0.604672106	M1	Female	trans
cg11128983_NPIPB7	0.00064776	0.000808222	-0.28571774	M1	Female	trans
cg11091734_TNFRSF10B	0.000647761	0.000808223	-0.318284917	M1	Female	trans
cg10326138_ENSG00000233574	0.000647762	0.000808223	-0.417803992	M1	Female	trans
cg00643695_CYP7B1	0.000647763	0.000808224	-0.366791146	M1	Female	trans
cg17706086_IRX4	0.000647767	0.000808227	-0.394306906	M1	Female	trans
cg18026227_H2BP6	0.000647767	0.000808227	0.470954069	M1	Female	trans
cg08174789_ENSG00000240103	0.000647774	0.000808234	-0.523664737	M1	Female	trans
cg23107222_ODF3L2	0.000647776	0.000808236	0.568702844	M1	Female	trans
cg02177951_ENSG00000231901	0.000647777	0.000808237	-0.410753401	M1	Female	trans
cg15593298_ABHD12B	0.000647784	0.000808244	0.551561533	M1	Female	trans
cg12008478_PSAPL1	0.000647786	0.000808246	-0.425264975	M1	Female	trans
cg06899226_ENSG00000243230	0.000647788	0.000808247	-0.335946544	M1	Female	trans
cg06832862_FAM163B	0.00064779	0.000808248	-0.500006913	M1	Female	trans
cg16959364_MEAK7	0.00064779	0.000808248	-0.345729716	M1	Female	trans
cg05743798_KRT80	0.000647794	0.000808252	-0.457903192	M1	Female	trans
cg09575750_GPD2	0.000647797	0.000808253	-0.44752856	M1	Female	trans
cg22926960_KCNB1	0.000647797	0.000808253	-0.55893269	M1	Female	trans
cg01467903_MTCYBP24	0.000647797	0.000808253	-0.572929492	M1	Female	trans
cg02785006_ENSG00000229961	0.000647799	0.000808253	0.707736292	M1	Female	trans
cg03044157_ENSG00000225952	0.000647799	0.000808253	-0.298885312	M1	Female	trans
cg20112827_AHDC1	0.000647799	0.000808253	-0.425843146	M1	Female	trans
cg09983196_PROCA1	0.000647804	0.000808257	-0.455213139	M1	Female	trans
cg26449206_ENSG00000240265	0.000647804	0.000808257	-0.299856045	M1	Female	trans
cg08894365_MCTP1	0.000647806	0.000808259	0.716112077	M1	Female	trans
cg09024862_ATP6V0E1P2	0.000647807	0.000808259	-0.517362154	M1	Female	trans
cg21762728_RPS20P2	0.000647813	0.000808263	0.370119402	M1	Female	trans
cg00066022_OR6Y1	0.000647813	0.000808263	-0.487404874	M1	Female	trans
cg07722359_ZNF625-ZNF20	0.000647813	0.000808263	-0.367673056	M1	Female	trans
cg09385285_ADGRG2	0.000647813	0.000808263	-0.332590746	M1	Female	trans
cg07218995_PARP4P1	0.000647814	0.000808263	-0.520029966	M1	Female	trans
cg18026227_SPATA16	0.000647816	0.000808264	0.642437781	M1	Female	trans
cg06864684_ENSG00000231418	0.000647816	0.000808264	-0.60473393	M1	Female	trans
cg24976563_RNU6-1169P	0.000647818	0.000808265	-0.501887413	M1	Female	trans
cg09736391_USP29	0.000647821	0.000808268	-0.473240952	M1	Female	trans
cg13098428_ENSG00000243445	0.000647822	0.000808268	-0.421698162	M1	Female	trans
cg02302000_RN7SL392P	0.000647824	0.00080827	-0.75496351	M1	Female	trans
cg18222865_RPS2P7	0.000647825	0.00080827	-0.515889268	M1	Female	trans
cg15866089_RN7SKP189	0.000647827	0.000808271	-0.453951598	M1	Female	trans
cg09575750_GRIP1	0.000647828	0.000808271	-0.451084428	M1	Female	trans
cg23492225_RNU6-474P	0.000647829	0.000808272	-0.278714066	M1	Female	trans
cg14339668_OR4D1	0.00064783	0.000808272	-0.536812699	M1	Female	trans
cg05836256_RNU6-1329P	0.000647831	0.000808272	-0.322765925	M1	Female	trans
cg07091544_C2	0.000647832	0.000808272	-0.45634171	M1	Female	trans
cg11263225_KRT8P17	0.000647833	0.000808272	-0.19571033	M1	Female	trans
cg03220912_WDR5B	0.000647833	0.000808272	-0.407630153	M1	Female	trans
cg03367264_HBG2	0.000647835	0.000808274	0.303179384	M1	Female	trans
cg14011315_RTP1	0.000647838	0.000808277	-0.671126927	M1	Female	trans
cg13917481_PAK4	0.000647839	0.000808277	-0.408715545	M1	Female	trans
cg07207099_CDC26P1	0.000647846	0.000808285	0.305426552	M1	Female	trans
cg19412031_UPF1	0.000647846	0.000808285	-0.424304774	M1	Female	trans
cg23929072_PITPNC1	0.000647848	0.000808285	0.460742136	M1	Female	trans
cg09361889_ENSG00000206961	0.000647851	0.000808288	-0.541801475	M1	Female	trans
cg08006275_ACTL7B	0.000647851	0.000808288	0.328210963	M1	Female	trans
cg00199007_AHDC1	0.000647852	0.000808288	-0.411447358	M1	Female	trans
cg01851608_FCF1P4	0.000647853	0.000808288	-0.157515335	M1	Female	trans
cg18966920_RPL3P3	0.000647856	0.000808291	-0.521347045	M1	Female	trans
cg10215110_SNORA2A	0.000647857	0.000808292	0.345410267	M1	Female	trans
cg11867697_ENSG00000182021	0.00064786	0.000808293	0.327816899	M1	Female	trans
cg14995921_ENSG00000197585	0.00064786	0.000808293	-0.365188091	M1	Female	trans
cg09476440_MAF1	0.000647861	0.000808293	0.418178174	M1	Female	trans
cg01826354_APBA1	0.000647862	0.000808294	-0.436263252	M1	Female	trans
cg14532138_ENSG00000236248	0.000647863	0.000808294	-0.279636135	M1	Female	trans
cg19210045_ENSG00000234210	0.000647867	0.000808298	-0.379922374	M1	Female	trans
cg11324999_LINC00158	0.00064787	0.000808299	0.472581628	M1	Female	trans
cg08121165_HNRNPDL	0.00064787	0.000808299	0.426808964	M1	Female	trans
cg22203300_RPL37P18	0.00064787	0.000808299	-0.798717531	M1	Female	trans
cg15166583_DNAL1	0.000647872	0.000808301	-0.471100145	M1	Female	trans
cg05559286_CLUHP3	0.000647874	0.000808303	-0.496930965	M1	Female	trans
cg05498586_ENSG00000231992	0.000647877	0.000808305	-0.613586494	M1	Female	trans
cg17324671_ANKRD53	0.00064788	0.000808307	-0.386713811	M1	Female	trans
cg24377657_CHERP	0.00064788	0.000808307	0.327843099	M1	Female	trans
cg07207099_NFYB	0.000647883	0.00080831	0.287909162	M1	Female	trans
cg18668020_RNU6-1235P	0.000647886	0.000808312	-0.528627757	M1	Female	trans
cg00471652_RNU6-681P	0.000647887	0.000808313	-0.431053543	M1	Female	trans
cg04478428_THAP3	0.000647887	0.000808313	-0.405129178	M1	Female	trans
cg16404630_BMS1P4-AGAP5	0.00064789	0.000808314	-0.456179805	M1	Female	trans
cg21144161_ENSG00000236864	0.000647892	0.000808315	-0.372235835	M1	Female	trans
cg15806890_OPN1MW2	0.000647892	0.000808315	-0.407555314	M1	Female	trans
cg08598324_ELL3	0.000647894	0.000808316	-0.315879391	M1	Female	trans
cg25855415_MICALL1	0.000647894	0.000808316	0.456681482	M1	Female	trans
cg23710890_ENSG00000236740	0.000647899	0.000808321	-0.464183314	M1	Female	trans
cg03560018_RPSAP19	0.000647899	0.000808321	0.477278545	M1	Female	trans
cg03333343_TRAV24	0.000647904	0.000808325	-0.368512963	M1	Female	trans
cg20615820_CARD16	0.000647906	0.000808328	-0.387744245	M1	Female	trans
cg18087761_EYA3	0.000647908	0.000808329	-0.437799561	M1	Female	trans
cg18589742_RAB5IF	0.000647909	0.00080833	-0.601557143	M1	Female	trans
cg13762257_C6orf141	0.00064791	0.00080833	0.442238383	M1	Female	trans
cg23933723_RPH3A	0.000647917	0.000808338	0.375122946	M1	Female	trans
cg05925327_ZNF885P	0.000647922	0.000808342	0.540095794	M1	Female	trans
cg18373580_CXCL14	0.000647922	0.000808342	-0.525267089	M1	Female	trans
cg24118983_COL12A1	0.000647926	0.000808345	-0.518766892	M1	Female	trans
cg01026025_ENPP7P4	0.000647927	0.000808346	-0.433314844	M1	Female	trans
cg04062529_SLC35C2P1	0.000647934	0.000808354	0.567475841	M1	Female	trans
cg07048094_POLA2	0.000647937	0.000808356	-0.399834647	M1	Female	trans
cg04304019_LRRTM4-AS1	0.000647937	0.000808356	-0.42362511	M1	Female	trans
cg05524170_ENSG00000232355	0.000647938	0.000808356	-0.519407555	M1	Female	trans
cg20657843_PROCR	0.000647939	0.000808357	-0.381261247	M1	Female	trans
cg24086565_WBP2NL	0.000647941	0.000808357	-0.563852318	M1	Female	trans
cg20667709_RNA5S4	0.000647943	0.00080836	-0.388509769	M1	Female	trans
cg23107222_MIR103A2	0.000647949	0.000808367	0.4440018	M1	Female	trans
cg20414709_ENSG00000243085	0.000647951	0.000808367	-0.233399224	M1	Female	trans
cg14826752_KRTAP21-4P	0.000647951	0.000808367	-0.572529803	M1	Female	trans
cg08515884_KCNJ3	0.000647952	0.000808367	-0.409299424	M1	Female	trans
cg01530413_DRD5P2	0.000647952	0.000808367	-0.593177828	M1	Female	trans
cg01808320_UNC93A	0.000647956	0.00080837	-0.53920471	M1	Female	trans
cg03332734_SLC25A4	0.00064796	0.000808373	-0.334494234	M1	Female	trans
cg15627886_NUTM2B	0.00064796	0.000808373	-0.437279293	M1	Female	trans
cg03900676_ZNF687-AS1	0.000647961	0.000808374	-0.536273042	M1	Female	trans
cg24405307_CELA3B	0.000647968	0.000808379	0.375439664	M1	Female	trans
cg20571761_VNN2	0.000647968	0.000808379	-0.441497969	M1	Female	trans
cg17296658_VCAM1	0.000647968	0.000808379	-0.258705282	M1	Female	trans
cg03220912_WARS2	0.000647969	0.000808379	-0.421407503	M1	Female	trans
cg19953290_U3	0.000647969	0.000808379	-0.458297958	M1	Female	trans
cg09671109_LINC01968	0.000647977	0.000808387	1.599686113	M1	Female	trans
cg18477969_PYGM	0.000647978	0.000808387	-0.692884709	M1	Female	trans
cg25515319_OR10P1	0.000647981	0.00080839	-0.524120032	M1	Female	trans
cg06322601_ZBTB45	0.000647981	0.00080839	-0.369207992	M1	Female	trans
cg18066211_RNA5SP131	0.000647985	0.000808393	-0.425986074	M1	Female	trans
cg00028598_GPX7	0.000647986	0.000808393	-0.305904584	M1	Female	trans
cg12481893_ENSG00000234826	0.00064799	0.000808398	-0.494165657	M1	Female	trans
cg03582294_LINC01107	0.000647992	0.000808399	0.558488653	M1	Female	trans
cg07200348_LGALS14	0.000647995	0.000808402	-0.447958246	M1	Female	trans
cg12526263_DDX28	0.000648002	0.000808407	-0.562713958	M1	Female	trans
cg10729426_SNORD115-5	0.000648002	0.000808407	0.578885728	M1	Female	trans
cg13262723_RRP12	0.000648002	0.000808407	-0.472143527	M1	Female	trans
cg03734133_ARPC2	0.000648003	0.000808407	-0.415414174	M1	Female	trans
cg05013064_ENSG00000235400	0.000648003	0.000808407	0.422189639	M1	Female	trans
cg27056165_TXNDC9	0.000648003	0.000808407	-0.630839051	M1	Female	trans
cg09162333_EDC4	0.000648007	0.000808407	-0.496707627	M1	Female	trans
cg02202484_OR2D2	0.000648007	0.000808407	-0.3684741	M1	Female	trans
cg13180375_HAUS1P2	0.000648007	0.000808407	0.439292844	M1	Female	trans
cg20825109_MYCBP	0.000648008	0.000808407	-0.467348574	M1	Female	trans
cg04337937_ENSG00000234940	0.000648009	0.000808407	-0.474567466	M1	Female	trans
cg20990699_RN7SL504P	0.000648009	0.000808407	-0.54246267	M1	Female	trans
cg07304175_PNLIPRP1	0.000648009	0.000808407	0.512447002	M1	Female	trans
cg01920698_ENSG00000242798	0.000648009	0.000808407	-0.523227977	M1	Female	trans
cg14085477_RNA5SP393	0.00064801	0.000808407	-0.536201752	M1	Female	trans
cg27267507_GCOM1	0.000648012	0.000808408	-0.554662164	M1	Female	trans
cg08167951_RNU6-321P	0.000648013	0.000808409	0.429721518	M1	Female	trans
cg05898482_FAM230D	0.000648014	0.000808409	0.355884364	M1	Female	trans
cg26594488_ENSG00000232768	0.000648017	0.000808412	-0.468953211	M1	Female	trans
cg11002119_GAPDHP57	0.000648018	0.000808412	-0.494278977	M1	Female	trans
cg15897435_ENSG00000217331	0.000648019	0.000808412	0.518286999	M1	Female	trans
cg10848564_UBE2E1-AS1	0.000648021	0.000808414	0.490592894	M1	Female	trans
cg08583127_ENSG00000232642	0.000648022	0.000808414	-0.468412158	M1	Female	trans
cg01439560_ST6GAL2-IT1	0.000648023	0.000808415	-0.445444377	M1	Female	trans
cg05280698_MEIKIN	0.000648027	0.000808418	-0.587678782	M1	Female	trans
cg15838301_RPL32P13	0.000648033	0.000808422	-0.393350321	M1	Female	trans
cg03885527_RNU6-918P	0.000648033	0.000808422	-0.438580476	M1	Female	trans
cg23409591_CCNYL2	0.000648036	0.000808425	-0.1013742	M1	Female	trans
cg15143268_AMELY	0.000648038	0.000808425	-0.393014921	M1	Female	trans
cg09773141_YIPF7	0.000648039	0.000808426	-0.465450825	M1	Female	trans
cg02730714_ENSG00000241003	0.000648041	0.000808427	-0.388083172	M1	Female	trans
cg26349917_PRDM15	0.000648041	0.000808427	-0.479099664	M1	Female	trans
cg11871078_RNU6-728P	0.000648042	0.000808427	-0.438537287	M1	Female	trans
cg15406892_LINC01531	0.000648043	0.000808427	-0.635082184	M1	Female	trans
cg03144406_GATA5	0.000648044	0.000808428	-0.37230737	M1	Female	trans
cg07470104_PRB3	0.000648046	0.000808429	-0.017359203	M1	Female	trans
cg01521225_XRCC3	0.000648047	0.000808429	-0.438280431	M1	Female	trans
cg07886337_IGHV3-33	0.000648049	0.00080843	-0.16330462	M1	Female	trans
cg04391672_RNFT1P2	0.000648049	0.00080843	-0.385632244	M1	Female	trans
cg09186667_EXO1	0.00064805	0.00080843	-0.456937681	M1	Female	trans
cg12559988_CASP16P	0.000648053	0.000808432	-0.43320254	M1	Female	trans
cg05898161_ENSG00000215444	0.000648053	0.000808432	-0.389737602	M1	Female	trans
cg08837744_LINC01219	0.000648054	0.000808433	-0.388435746	M1	Female	trans
cg05012125_PROSER2	0.000648055	0.000808433	-0.583364676	M1	Female	trans
cg22702814_RNA5S14	0.000648057	0.000808434	-0.389799585	M1	Female	trans
cg22721334_MTHFD2P7	0.000648058	0.000808434	0.491606619	M1	Female	trans
cg00216680_CTSE	0.000648059	0.000808435	0.224934711	M1	Female	trans
cg20091620_FAM185BP	0.000648062	0.000808439	0.49675544	M1	Female	trans
cg25775721_FST	0.000648064	0.00080844	0.677797713	M1	Female	trans
cg27065225_ENSG00000231868	0.000648066	0.000808441	-0.481872825	M1	Female	trans
cg09880745_ZNF727	0.000648066	0.000808441	-0.573003519	M1	Female	trans
cg15488978_MAS1	0.000648068	0.000808442	-0.583404066	M1	Female	trans
cg06636682_MSLN	0.00064807	0.000808443	-0.565274208	M1	Female	trans
cg22370766_ENSG00000236948	0.000648075	0.000808448	-0.531927179	M1	Female	trans
cg25479708_SFTPC	0.000648079	0.000808451	0.518877876	M1	Female	trans
cg22443249_U3	0.00064808	0.000808451	-0.425350169	M1	Female	trans
cg06251321_NDUFS5P2	0.00064808	0.000808451	-0.409636589	M1	Female	trans
cg04470905_LINC00410	0.000648081	0.000808451	0.536679974	M1	Female	trans
cg02902649_RNF17	0.000648081	0.000808451	-0.49517672	M1	Female	trans
cg09830308_APIP	0.000648081	0.000808451	0.495380313	M1	Female	trans
cg13564156_WDR20	0.000648084	0.000808453	-0.565582653	M1	Female	trans
cg07723365_Y_RNA	0.000648085	0.000808453	0.479963977	M1	Female	trans
cg12926402_RNU6-245P	0.000648085	0.000808453	-0.525001103	M1	Female	trans
cg10686916_TSPEAR-AS2	0.000648089	0.000808457	-0.523589683	M1	Female	trans
cg02485345_RPL12P43	0.000648092	0.000808459	0.564206355	M1	Female	trans
cg14687118_CNGB3	0.000648093	0.000808459	-0.665312014	M1	Female	trans
cg21721718_LMNTD1	0.000648093	0.000808459	0.462941425	M1	Female	trans
cg26250046_CHORDC1	0.000648093	0.000808459	-0.409094572	M1	Female	trans
cg26307193_SHISA4	0.000648097	0.000808461	-0.423967365	M1	Female	trans
cg05579652_IDO1	0.000648097	0.000808461	-0.477826342	M1	Female	trans
cg26435670_ENSG00000236957	0.000648101	0.000808466	0.51076048	M1	Female	trans
cg11153505_MYCNOS	0.000648102	0.000808466	-0.475232132	M1	Female	trans
cg20824989_SLC27A1	0.000648104	0.000808467	-0.441567733	M1	Female	trans
cg02333352_DNAJA1P6	0.000648106	0.000808468	0.578125858	M1	Female	trans
cg21764190_LSM3	0.000648106	0.000808468	0.480688913	M1	Female	trans
cg16203592_TNFRSF4	0.000648109	0.00080847	-0.436851512	M1	Female	trans
cg06746005_EIF3B	0.000648109	0.00080847	0.488896933	M1	Female	trans
cg16425032_SNORD42B	0.000648114	0.000808474	-0.570066764	M1	Female	trans
cg12470036_NMRAL2P	0.000648115	0.000808475	0.531686735	M1	Female	trans
cg06187770_TICAM1	0.000648117	0.000808477	-0.495605446	M1	Female	trans
cg14025941_IFFO1	0.000648118	0.000808477	0.414375622	M1	Female	trans
cg09789229_ANKLE1	0.000648122	0.000808479	-0.445642953	M1	Female	trans
cg20369573_ENSG00000223787	0.000648122	0.000808479	-0.393758136	M1	Female	trans
cg14947411_ENSG00000228352	0.000648123	0.000808479	-0.708040697	M1	Female	trans
cg24164284_ENPP7P2	0.000648123	0.000808479	-0.271563857	M1	Female	trans
cg07863524_OTOP2	0.000648124	0.00080848	-0.478647251	M1	Female	trans
cg15790457_ATP5F1BP1	0.000648126	0.000808481	-0.420141118	M1	Female	trans
cg22748815_KRT18P24	0.000648127	0.000808481	-0.658806913	M1	Female	trans
cg08167951_LINC01065	0.000648128	0.000808481	0.476560019	M1	Female	trans
cg06408559_ACTBP1	0.000648128	0.000808481	-0.336133199	M1	Female	trans
cg01329362_RNY4P19	0.000648128	0.000808481	-0.371309898	M1	Female	trans
cg01716040_KCNK3	0.00064813	0.000808482	-0.301647126	M1	Female	trans
cg04431313_SNRPGP8	0.000648133	0.000808483	-0.562287692	M1	Female	trans
cg01169429_LTK	0.000648133	0.000808483	0.487368708	M1	Female	trans
cg23976437_MMP23B	0.000648135	0.000808485	-0.31527345	M1	Female	trans
cg07656719_COL4A6	0.000648136	0.000808485	-0.484993734	M1	Female	trans
cg00462104_POMC	0.000648136	0.000808485	-0.565984903	M1	Female	trans
cg18976191_TTLL4	0.000648137	0.000808485	-0.338113561	M1	Female	trans
cg09227800_SNX1	0.000648139	0.000808486	-0.441009623	M1	Female	trans
cg20983125_ARL4AP4	0.000648139	0.000808486	-0.446060188	M1	Female	trans
cg06736785_PDXP	0.00064814	0.000808487	-0.457266238	M1	Female	trans
cg15735438_FOXI3	0.000648146	0.000808491	-0.575876253	M1	Female	trans
cg07944745_CCDC136	0.000648146	0.000808491	-0.47174394	M1	Female	trans
cg12692753_RNU6-14P	0.000648146	0.000808491	0.237235806	M1	Female	trans
cg26326088_MIR578	0.000648152	0.000808497	-0.375529505	M1	Female	trans
cg06736785_LRRC74A	0.00064816	0.000808506	0.388480935	M1	Female	trans
cg14615905_KIF5C-AS1	0.00064816	0.000808506	-0.487308772	M1	Female	trans
cg15197135_MARCHF7	0.000648162	0.000808506	-0.349415168	M1	Female	trans
cg15817224_ENSG00000234451	0.000648165	0.000808509	-0.320174329	M1	Female	trans
cg04145522_CLEC10A	0.000648167	0.00080851	-0.518694047	M1	Female	trans
cg10548700_HSPA8	0.000648168	0.00080851	0.448133656	M1	Female	trans
cg01174235_ENSG00000213247	0.000648172	0.000808514	-0.612506254	M1	Female	trans
cg15418509_ENSG00000225469	0.000648172	0.000808514	-0.422613782	M1	Female	trans
cg23011666_ENSG00000237852	0.000648173	0.000808514	-0.350352607	M1	Female	trans
cg16863375_BOK	0.00064818	0.000808522	-0.533579984	M1	Female	trans
cg27552167_RHBDL2	0.000648182	0.000808523	-0.383298687	M1	Female	trans
cg13706899_ENSG00000235461	0.000648184	0.000808525	-0.273322156	M1	Female	trans
cg06187770_TBC1D17	0.000648184	0.000808525	-0.530167714	M1	Female	trans
cg08243048_DRAXIN	0.000648186	0.000808525	-0.421458374	M1	Female	trans
cg09440866_ENSG00000236425	0.000648187	0.000808526	0.603222503	M1	Female	trans
cg13905103_CBX1P2	0.000648188	0.000808526	0.517212053	M1	Female	trans
cg05522180_ATP5MC2P4	0.000648188	0.000808526	-0.485516999	M1	Female	trans
cg19789755_GABRG3	0.000648191	0.000808528	-0.437346798	M1	Female	trans
cg04964062_LINC01747	0.000648191	0.000808528	0.399206004	M1	Female	trans
cg12431087_NMB	0.000648194	0.000808528	-0.582689831	M1	Female	trans
cg16540238_ENSG00000228044	0.000648194	0.000808528	-0.433057594	M1	Female	trans
cg21966616_FCRL5	0.000648201	0.000808536	-0.223159478	M1	Female	trans
cg03310930_RFLNA	0.000648202	0.000808536	-0.450374579	M1	Female	trans
cg11414633_FSCN1	0.000648204	0.000808538	-0.558327465	M1	Female	trans
cg23577102_ENSG00000230499	0.000648205	0.000808538	0.378602004	M1	Female	trans
cg07919744_ENSG00000234936	0.000648205	0.000808538	-0.375860018	M1	Female	trans
cg20505445_WNT7A	0.000648208	0.00080854	-0.446975762	M1	Female	trans
cg20733879_C9	0.000648211	0.000808542	-0.439668858	M1	Female	trans
cg22882563_SNX29	0.000648212	0.000808542	-0.39663116	M1	Female	trans
cg01068375_SNORD114-19	0.000648212	0.000808542	-0.597064934	M1	Female	trans
cg02487130_SLC25A6	0.000648212	0.000808542	-0.525608232	M1	Female	trans
cg14562930_EFCAB10	0.000648215	0.000808543	0.444198239	M1	Female	trans
cg27465654_NR1H4	0.000648216	0.000808543	-1.588172049	M1	Female	trans
cg19412031_RNU6-422P	0.000648217	0.000808543	0.379074079	M1	Female	trans
cg08935541_RNU6-101P	0.000648217	0.000808543	0.408747554	M1	Female	trans
cg10054256_GAPDHP52	0.000648217	0.000808543	0.324346815	M1	Female	trans
cg14086880_GAPDHP32	0.000648218	0.000808543	-0.329153379	M1	Female	trans
cg03277550_PSMA8	0.000648218	0.000808543	-0.331026614	M1	Female	trans
cg04305691_ARID3C	0.00064822	0.000808543	-0.404415183	M1	Female	trans
cg03038914_NOX4	0.00064822	0.000808543	-0.324989029	M1	Female	trans
cg24014805_ENSG00000228484	0.000648221	0.000808543	-0.422242417	M1	Female	trans
cg17714861_ZNF707	0.000648222	0.000808543	-0.363658336	M1	Female	trans
cg15747993_SOX4	0.000648223	0.000808543	-0.539897628	M1	Female	trans
cg00332153_ELSPBP1	0.000648226	0.000808546	0.459893441	M1	Female	trans
cg08894280_C2CD4B	0.000648227	0.000808547	-0.426492264	M1	Female	trans
cg01800262_ENSG00000236844	0.000648231	0.000808549	-0.484380223	M1	Female	trans
cg22152521_ENSG00000189372	0.000648231	0.000808549	-0.435526584	M1	Female	trans
cg16856722_ADAMTS18	0.000648231	0.000808549	-0.42297519	M1	Female	trans
cg17172797_C21orf62	0.000648233	0.000808549	0.478926637	M1	Female	trans
cg07196688_DIAPH3-AS1	0.000648233	0.000808549	-0.462069049	M1	Female	trans
cg00444906_ENSG00000227192	0.000648236	0.00080855	-0.44698031	M1	Female	trans
cg18966920_KCTD10P1	0.000648236	0.00080855	-0.52294199	M1	Female	trans
cg24525578_RNU7-74P	0.000648236	0.00080855	-0.524248955	M1	Female	trans
cg21693464_ENSG00000223966	0.000648237	0.00080855	0.377617223	M1	Female	trans
cg00667948_RN7SKP239	0.000648239	0.000808552	-0.318115361	M1	Female	trans
cg09623464_AEBP2	0.000648242	0.000808554	-0.474328514	M1	Female	trans
cg22597914_KIR3DL1	0.000648242	0.000808554	0.446801681	M1	Female	trans
cg06024364_ENSG00000229839	0.000648243	0.000808554	-0.361634377	M1	Female	trans
cg17414101_ENSG00000223450	0.000648244	0.000808554	0.345590008	M1	Female	trans
cg10839615_ENSG00000239991	0.000648249	0.00080856	1.05859219	M1	Female	trans
cg12500767_UGT2B25P	0.000648251	0.000808561	-0.439314503	M1	Female	trans
cg16654079_LATS2-AS1	0.000648254	0.000808564	-0.391267249	M1	Female	trans
cg10666167_NANOS1	0.000648259	0.000808569	-0.425026069	M1	Female	trans
cg22897634_PTPRH	0.00064826	0.000808569	-0.36643659	M1	Female	trans
cg00809502_SNORA70	0.000648264	0.000808573	-0.256464719	M1	Female	trans
cg21289044_ENSG00000226706	0.000648265	0.000808573	0.34442068	M1	Female	trans
cg18095452_CT47A12	0.000648273	0.00080858	-0.349618333	M1	Female	trans
cg08038637_GSTM5	0.000648274	0.00080858	-0.425784618	M1	Female	trans
cg10798164_VAMP2	0.00064828	0.000808586	-0.361355119	M1	Female	trans
cg17139095_SRPX2	0.000648281	0.000808586	-0.553581943	M1	Female	trans
cg26329715_MAD2L2	0.000648281	0.000808586	-0.439399667	M1	Female	trans
cg07335671_PCYT1B-AS1	0.000648284	0.000808589	-0.466396799	M1	Female	trans
cg06899226_ARGLU1	0.000648285	0.00080859	-0.359523813	M1	Female	trans
cg26409566_FDPSP5	0.000648287	0.00080859	-0.357927081	M1	Female	trans
cg13262723_CCDC8	0.000648288	0.00080859	-0.478721876	M1	Female	trans
cg07637837_NOS2	0.00064829	0.000808591	-0.4238832	M1	Female	trans
cg15376531_HTN1	0.00064829	0.000808591	-0.535619637	M1	Female	trans
cg03507241_RPSAP7	0.00064829	0.000808591	0.317600718	M1	Female	trans
cg14086880_ENSG00000230649	0.000648292	0.000808591	-0.363007655	M1	Female	trans
cg15406978_ENSG00000237525	0.000648292	0.000808591	-0.485353026	M1	Female	trans
cg09563940_SNORD51	0.000648294	0.000808592	0.478140562	M1	Female	trans
cg04428071_SNORD114-20	0.000648295	0.000808593	-0.264378144	M1	Female	trans
cg14335687_PIGFP2	0.000648296	0.000808593	-0.500273946	M1	Female	trans
cg08258896_RADIL	0.000648297	0.000808593	-0.768689099	M1	Female	trans
cg03266048_SEC16B	0.000648304	0.000808601	-0.467486385	M1	Female	trans
cg23590389_ENSG00000228540	0.000648305	0.000808602	-0.334942587	M1	Female	trans
cg12655250_ZNF233	0.000648307	0.000808602	-0.630762825	M1	Female	trans
cg24932457_RN7SKP270	0.000648308	0.000808602	0.547490619	M1	Female	trans
cg09328960_ENSG00000236412	0.000648308	0.000808602	-0.334107072	M1	Female	trans
cg02775254_TRDV1	0.00064831	0.000808603	-0.365037279	M1	Female	trans
cg26897236_LCE1B	0.000648311	0.000808603	-0.420630499	M1	Female	trans
cg04296540_ENSG00000240751	0.000648311	0.000808603	0.366303336	M1	Female	trans
cg08626833_EMBP1	0.000648316	0.000808608	0.436288021	M1	Female	trans
cg17568448_CRACD	0.000648317	0.000808608	-0.483910303	M1	Female	trans
cg14098951_SLC45A3	0.000648318	0.000808608	-0.443336975	M1	Female	trans
cg17414101_MAPK11	0.000648319	0.000808608	-0.439166488	M1	Female	trans
cg19334647_ENSG00000223966	0.000648319	0.000808608	0.425404739	M1	Female	trans
cg22606224_TRBV24OR9-2	0.00064832	0.000808608	0.466475528	M1	Female	trans
cg11464377_HHIPL1	0.00064832	0.000808608	-0.756702213	M1	Female	trans
cg20057147_RNA5SP310	0.000648325	0.000808613	-0.423196294	M1	Female	trans
cg06409316_RNU6-960P	0.000648326	0.000808613	0.467835732	M1	Female	trans
cg04498418_FAM178B	0.000648327	0.000808613	-0.527309105	M1	Female	trans
cg17414101_FN3K	0.000648329	0.000808616	-0.429149596	M1	Female	trans
cg12624031_RPL17P49	0.000648331	0.000808617	-1.389760181	M1	Female	trans
cg24294835_SNX18P4	0.000648332	0.000808618	-0.448472963	M1	Female	trans
cg21077610_IFT52	0.000648335	0.00080862	-0.61236698	M1	Female	trans
cg01024069_ENSG00000237529	0.000648336	0.00080862	-0.433560847	M1	Female	trans
cg11002721_MICD	0.000648342	0.000808625	-0.382292549	M1	Female	trans
cg12386544_ENSG00000227200	0.000648347	0.000808625	-0.545087312	M1	Female	trans
cg21673338_SNORD116-1	0.00064835	0.000808625	-0.434977502	M1	Female	trans
cg07905199_KHNYN	0.00064835	0.000808625	0.459221704	M1	Female	trans
cg07785145_SNORD99	0.00064835	0.000808625	-0.33843813	M1	Female	trans
cg15481565_CCNI2	0.000648351	0.000808625	0.62861799	M1	Female	trans
cg06420764_PKDREJ	0.000648353	0.000808625	-0.595620134	M1	Female	trans
cg21163717_LMLN-AS1	0.000648354	0.000808625	-0.446759293	M1	Female	trans
cg07397185_CASP3P1	0.000648355	0.000808625	-0.576760337	M1	Female	trans
cg07397185_OR6K4P	0.000648355	0.000808625	-0.409350075	M1	Female	trans
cg07397185_RNU6-910P	0.000648355	0.000808625	-0.409350075	M1	Female	trans
cg07397185_EEF1A1P36	0.000648355	0.000808625	-0.25870273	M1	Female	trans
cg07397185_HBBP1	0.000648355	0.000808625	-0.409350075	M1	Female	trans
cg07397185_FGF4	0.000648355	0.000808625	-0.576760337	M1	Female	trans
cg07397185_RPL29P25	0.000648355	0.000808625	-0.576760337	M1	Female	trans
cg07397185_LINC00362	0.000648355	0.000808625	-0.387063907	M1	Female	trans
cg07397185_RNY1P1	0.000648355	0.000808625	-0.576760337	M1	Female	trans
cg07397185_ENSG00000226022	0.000648355	0.000808625	-0.28375432	M1	Female	trans
cg07397185_ENSG00000240459	0.000648355	0.000808625	-0.576760337	M1	Female	trans
cg14995921_RNU2-36P	0.000648359	0.000808629	-0.441651571	M1	Female	trans
cg20249925_ENSG00000225813	0.000648361	0.00080863	-0.422229879	M1	Female	trans
cg21160906_GAGE12G	0.000648361	0.00080863	-0.156504272	M1	Female	trans
cg01169429_NSA2P1	0.000648362	0.00080863	-0.470402485	M1	Female	trans
cg02656169_ABCA4	0.000648364	0.000808633	-0.458542743	M1	Female	trans
cg25472353_DNM1P46	0.00064837	0.000808638	0.439641384	M1	Female	trans
cg18438405_RNA5SP174	0.000648372	0.000808639	-0.411856608	M1	Female	trans
cg05929294_MAFA	0.000648372	0.000808639	0.424329297	M1	Female	trans
cg02616966_RPL22P8	0.000648373	0.00080864	0.269956884	M1	Female	trans
cg18006568_TRAV13-1	0.000648376	0.000808642	0.500326094	M1	Female	trans
cg25713657_RNU6-13P	0.000648377	0.000808642	-0.439567539	M1	Female	trans
cg18015625_TRAPPC13P1	0.000648378	0.000808643	-0.344369369	M1	Female	trans
cg18687588_CCL20	0.000648381	0.000808646	-0.423913944	M1	Female	trans
cg21160906_HMGB1P9	0.000648383	0.000808647	-0.377735819	M1	Female	trans
cg04701257_SNORD18B	0.000648384	0.000808647	-0.468559787	M1	Female	trans
cg13688889_RNU6-221P	0.000648386	0.000808648	-0.535806097	M1	Female	trans
cg17571919_PTPN14	0.000648386	0.000808648	-0.368049153	M1	Female	trans
cg23209353_ZNF417	0.000648387	0.000808648	-0.40923938	M1	Female	trans
cg01569860_FAM86C1P	0.000648388	0.000808648	-0.468804858	M1	Female	trans
cg04726019_MIR548N	0.000648388	0.000808648	-0.425113807	M1	Female	trans
cg09154395_SSTR1	0.000648388	0.000808648	-0.47410908	M1	Female	trans
cg10010734_PPIAP83	0.000648392	0.00080865	-0.511676422	M1	Female	trans
cg26594488_ZNF827	0.000648392	0.00080865	-0.38535879	M1	Female	trans
cg07718321_HRC	0.000648393	0.000808651	0.974091452	M1	Female	trans
cg24880701_DLGAP4	0.000648394	0.000808651	-0.44711945	M1	Female	trans
cg15048714_FSCN1	0.000648395	0.000808651	-0.489881345	M1	Female	trans
cg25192210_RPS3AP13	0.000648399	0.000808655	-0.547834017	M1	Female	trans
cg22027573_SNRPGP8	0.000648401	0.000808657	-0.470328304	M1	Female	trans
cg08738570_FAM110A	0.000648403	0.000808658	-0.495517858	M1	Female	trans
cg09658813_DPYD-IT1	0.000648405	0.00080866	-0.519275599	M1	Female	trans
cg00507815_ZNF471	0.000648407	0.000808661	-0.426793325	M1	Female	trans
cg18343923_TLR7	0.000648411	0.000808665	-0.484593084	M1	Female	trans
cg04553015_ENSG00000227365	0.000648412	0.000808665	0.640801268	M1	Female	trans
cg03148428_MIR569	0.000648413	0.000808665	0.518826312	M1	Female	trans
cg24272257_ENSG00000236452	0.000648413	0.000808665	-0.422299714	M1	Female	trans
cg15408512_ENSG00000223502	0.000648417	0.000808669	-0.377434517	M1	Female	trans
cg05218362_RN7SL757P	0.000648417	0.000808669	-0.261683556	M1	Female	trans
cg14714147_CHTF8P1	0.000648419	0.000808669	-0.419846285	M1	Female	trans
cg00636079_MTND2P2	0.000648419	0.000808669	0.490047514	M1	Female	trans
cg12713604_U8	0.000648422	0.000808672	0.449496155	M1	Female	trans
cg22913471_DHRS7B	0.000648426	0.000808675	0.595065202	M1	Female	trans
cg22646311_QRSL1P1	0.00064843	0.000808679	0.430259	M1	Female	trans
cg09669178_EXD2	0.000648431	0.000808679	-0.460523072	M1	Female	trans
cg18635284_LINC01738	0.000648431	0.000808679	-0.687146167	M1	Female	trans
cg24575485_MIR1270	0.000648434	0.000808681	-0.432879261	M1	Female	trans
cg20803916_DPY19L2	0.000648435	0.000808681	-0.379705331	M1	Female	trans
cg04711763_ENSG00000227192	0.000648439	0.000808685	-0.440978159	M1	Female	trans
cg02021781_SERPINB2	0.000648442	0.000808688	-0.45714399	M1	Female	trans
cg04866220_C11orf53	0.000648443	0.000808689	-0.600091404	M1	Female	trans
cg03051617_ENSG00000204429	0.000648445	0.00080869	-0.357937533	M1	Female	trans
cg22646074_RPL23AP53	0.000648449	0.000808694	-0.421041241	M1	Female	trans
ch.22.48274842R_ENSG00000231466	0.000648449	0.000808694	0.383558124	M1	Female	trans
cg10894164_LIMD2	0.000648452	0.000808696	0.614789191	M1	Female	trans
cg09609116_HPDL	0.000648453	0.000808697	0.413213989	M1	Female	trans
cg27483382_OR52N4	0.000648455	0.000808698	-0.274648614	M1	Female	trans
cg26384014_NLGN1	0.000648457	0.0008087	-1.567955995	M1	Female	trans
cg07950307_PRB3	0.000648458	0.0008087	-0.021703815	M1	Female	trans
cg17376853_ENSG00000204790	0.00064846	0.0008087	-0.459399809	M1	Female	trans
cg15593298_TEAD1	0.00064846	0.0008087	0.500625258	M1	Female	trans
cg01329519_CDK6-AS1	0.00064846	0.0008087	0.681752444	M1	Female	trans
cg27316710_ACTP1	0.000648461	0.0008087	-0.571670937	M1	Female	trans
cg03301582_RPS26P18	0.000648462	0.0008087	0.443403435	M1	Female	trans
cg16920882_CFL1P7	0.000648464	0.000808701	-0.330633516	M1	Female	trans
cg13014295_KRTAP1-5	0.000648467	0.000808704	-0.429800506	M1	Female	trans
cg06297909_MIR99B	0.000648472	0.00080871	-0.422024174	M1	Female	trans
cg11687389_BRD4	0.000648477	0.000808715	-0.40917628	M1	Female	trans
cg24479590_PRR19	0.000648482	0.00080872	-0.445831681	M1	Female	trans
cg26822175_RPL31P14	0.000648483	0.00080872	-0.333501892	M1	Female	trans
cg04750027_ENSG00000243181	0.000648484	0.00080872	-0.366143565	M1	Female	trans
cg23929072_FBXO2	0.000648485	0.00080872	0.502603964	M1	Female	trans
cg18455405_RN7SL561P	0.000648488	0.000808724	-0.263690291	M1	Female	trans
cg14030300_SMYD4	0.000648492	0.000808727	0.891954096	M1	Female	trans
cg21368462_SPATA20P1	0.000648493	0.000808728	-0.509641494	M1	Female	trans
cg18668020_HCG4B	0.000648495	0.00080873	-0.576649334	M1	Female	trans
cg25271055_SPATA6L	0.000648497	0.00080873	-0.413507463	M1	Female	trans
cg14223866_ENSG00000227673	0.000648498	0.000808731	0.403067357	M1	Female	trans
cg20202267_ZSCAN18	0.000648498	0.000808731	-0.537913014	M1	Female	trans
cg00471652_HMGB3P10	0.0006485	0.000808732	-0.445444422	M1	Female	trans
cg11138035_RNY3P9	0.000648501	0.000808732	-0.349327806	M1	Female	trans
cg05005609_ENSG00000241962	0.000648502	0.000808732	0.504114524	M1	Female	trans
cg09201130_ENSG00000231227	0.000648502	0.000808732	0.586897475	M1	Female	trans
cg19155518_VPS28	0.000648504	0.000808733	-0.484080747	M1	Female	trans
cg00256709_RPL12P43	0.00064851	0.000808739	0.442871514	M1	Female	trans
cg02668903_ENSG00000232252	0.000648511	0.000808739	-0.428639999	M1	Female	trans
cg27056165_C19orf48	0.000648512	0.00080874	0.689497052	M1	Female	trans
cg03386509_CHCHD4P4	0.000648517	0.000808743	-0.363489353	M1	Female	trans
cg15006082_CRISP1	0.000648517	0.000808743	0.629750166	M1	Female	trans
cg21908235_Y_RNA	0.000648517	0.000808743	0.468104055	M1	Female	trans
cg20275066_USP17L13	0.000648519	0.000808744	0.569302201	M1	Female	trans
cg11435506_ENSG00000227413	0.000648522	0.000808747	0.411849728	M1	Female	trans
cg14364882_RNA5SP393	0.000648524	0.000808748	-0.463941792	M1	Female	trans
cg23370820_ACKR4	0.000648526	0.00080875	-0.564940753	M1	Female	trans
cg11459852_B4GALT1-AS1	0.000648528	0.000808751	0.475483432	M1	Female	trans
cg16841727_FGF18	0.000648528	0.000808751	-0.449687934	M1	Female	trans
cg15633679_CHP1P3	0.000648529	0.000808751	-1.072671596	M1	Female	trans
cg17714861_ARL4D	0.00064853	0.000808751	-0.335307559	M1	Female	trans
cg12707723_REEP6	0.000648531	0.000808751	-0.424653083	M1	Female	trans
cg25802611_LINC02518	0.000648531	0.000808751	0.498322878	M1	Female	trans
cg07230698_FMO5	0.000648532	0.000808752	-0.489656311	M1	Female	trans
cg11394947_DEFA4	0.000648533	0.000808752	-0.46263931	M1	Female	trans
cg04329977_THEMIS3P	0.000648534	0.000808752	0.461027977	M1	Female	trans
cg16755500_OR13F1	0.000648537	0.000808754	0.464226562	M1	Female	trans
cg14094409_TMEM164	0.000648539	0.000808756	0.426634651	M1	Female	trans
cg20375654_MTND2P5	0.000648542	0.000808759	-0.378750246	M1	Female	trans
cg14035247_EMID1	0.000648543	0.000808759	-0.418319809	M1	Female	trans
cg24290948_ENSG00000227192	0.000648543	0.000808759	-0.413137404	M1	Female	trans
cg17591474_GAMT	0.000648544	0.000808759	-0.462701674	M1	Female	trans
cg23170280_MORF4	0.000648547	0.000808761	-0.493757605	M1	Female	trans
cg27573735_LYZL4	0.000648548	0.000808761	0.24502935	M1	Female	trans
cg04208996_TSC2	0.000648548	0.000808761	0.489531634	M1	Female	trans
cg13703714_SMIM27	0.000648549	0.000808761	-0.368133133	M1	Female	trans
cg09177248_SLC9A2	0.000648549	0.000808761	-0.419285523	M1	Female	trans
cg07766767_ENSG00000229330	0.000648552	0.000808763	-0.626010513	M1	Female	trans
cg04208996_PPP4R1	0.000648555	0.000808764	-0.474399474	M1	Female	trans
cg13006655_PFDN6	0.000648555	0.000808764	-0.423418271	M1	Female	trans
cg06063484_RNA5SP123	0.000648555	0.000808764	-0.333254415	M1	Female	trans
cg19307851_C5orf38	0.000648558	0.000808765	-0.404832813	M1	Female	trans
cg07115108_LINC00189	0.000648558	0.000808765	-0.436906205	M1	Female	trans
cg02440268_ENSG00000228538	0.000648559	0.000808765	-0.3438888	M1	Female	trans
cg16627911_PAX8-AS1	0.000648559	0.000808765	-0.453950202	M1	Female	trans
cg03545635_OR2AF1P	0.00064856	0.000808765	-0.506348455	M1	Female	trans
cg01169429_WRN	0.00064856	0.000808765	-0.541150314	M1	Female	trans
cg02066813_DPP10-AS3	0.000648567	0.000808773	-0.409423694	M1	Female	trans
cg27437721_RNU6-140P	0.000648568	0.000808773	0.510382641	M1	Female	trans
cg03061435_ENSG00000227217	0.000648574	0.000808779	0.207748402	M1	Female	trans
cg12020396_SEM1P1	0.000648577	0.000808781	0.48396185	M1	Female	trans
cg02359483_RNA5SP86	0.000648577	0.000808781	0.405446485	M1	Female	trans
cg14068301_LINC01755	0.000648578	0.000808781	-0.336962444	M1	Female	trans
cg03015956_SIGLEC8	0.000648582	0.000808786	-0.399504042	M1	Female	trans
cg19115205_CHD1L	0.000648585	0.000808788	-0.464625184	M1	Female	trans
cg27457427_LINC01507	0.000648586	0.000808789	-0.307063289	M1	Female	trans
cg08315421_RPS15AP10	0.000648587	0.000808789	-0.493378944	M1	Female	trans
cg04195855_LONP1	0.00064859	0.000808792	-0.496014904	M1	Female	trans
cg09476440_MTMR9LP	0.000648595	0.000808796	0.366756966	M1	Female	trans
cg20369573_GOLGA6L4	0.000648596	0.000808796	-0.383746439	M1	Female	trans
cg20614067_LNCAROD	0.000648596	0.000808796	-0.369736873	M1	Female	trans
cg15440402_RPL11P5	0.000648596	0.000808796	-0.633157063	M1	Female	trans
cg01945183_PTH2R	0.000648599	0.000808799	-0.419634995	M1	Female	trans
cg09480190_PGK1P2	0.000648603	0.000808801	0.437668912	M1	Female	trans
cg12478874_MIR128-1	0.000648603	0.000808801	0.496323245	M1	Female	trans
cg08081346_IGHV1-46	0.000648603	0.000808801	-0.240163491	M1	Female	trans
cg10106857_ENSG00000242186	0.000648604	0.000808801	0.468830334	M1	Female	trans
cg08006275_IFNWP9	0.000648608	0.000808804	0.303766209	M1	Female	trans
cg15123692_MIX23	0.00064861	0.000808806	0.43852486	M1	Female	trans
cg05131207_COX7CP1	0.000648613	0.00080881	0.556382018	M1	Female	trans
cg23611375_SBSPON	0.000648615	0.000808811	-0.466937972	M1	Female	trans
cg19836592_ENSG00000200999	0.000648618	0.000808814	-0.431718573	M1	Female	trans
cg14026485_RABGAP1L-DT	0.000648619	0.000808814	0.56874641	M1	Female	trans
cg25774020_ENSG00000238485	0.000648622	0.000808816	-0.773825433	M1	Female	trans
cg03929761_MTCO2P23	0.000648624	0.000808818	-0.341577524	M1	Female	trans
cg08741063_RNU6-194P	0.000648625	0.000808818	-0.475187729	M1	Female	trans
cg16340122_TAAR1	0.000648626	0.000808818	-0.489364253	M1	Female	trans
cg24171294_PYGO2	0.000648627	0.000808818	-0.407827081	M1	Female	trans
cg05356662_KATNIP	0.000648628	0.000808818	-0.487398882	M1	Female	trans
cg11134437_ENSG00000235292	0.000648628	0.000808818	-0.555881574	M1	Female	trans
cg26277026_RANP8	0.000648629	0.000808819	-0.400561216	M1	Female	trans
cg17901463_PDGFRL	0.000648629	0.000808819	0.374392805	M1	Female	trans
cg20491223_HTR4	0.000648631	0.000808819	0.555746014	M1	Female	trans
cg17158894_RTN3	0.000648637	0.000808826	-0.560092364	M1	Female	trans
cg10549973_BICC1	0.000648638	0.000808827	0.566327707	M1	Female	trans
cg03332734_PCYOX1L	0.00064864	0.000808827	-0.303884629	M1	Female	trans
cg26268096_PNPLA1	0.00064864	0.000808827	-0.492238766	M1	Female	trans
cg11687389_BCOR	0.000648644	0.000808832	-0.396892029	M1	Female	trans
cg14538238_CBLN4	0.000648648	0.000808836	0.236651233	M1	Female	trans
cg15099537_TNFRSF10A	0.00064865	0.000808837	-0.543542982	M1	Female	trans
cg11573219_RPS12P2	0.000648651	0.000808837	0.453200216	M1	Female	trans
cg17181840_RN7SKP246	0.000648652	0.000808837	0.657823254	M1	Female	trans
cg17181840_ENSG00000227158	0.000648652	0.000808837	0.539125869	M1	Female	trans
cg16856722_RNA5SP48	0.000648653	0.000808837	-0.354496432	M1	Female	trans
cg10515155_LIN28AP2	0.000648654	0.000808837	-0.483386778	M1	Female	trans
cg16508913_ZNF682	0.000648657	0.000808839	0.500919938	M1	Female	trans
cg08082694_LINC01741	0.000648657	0.000808839	-0.510386501	M1	Female	trans
cg10678896_SNORD115-10	0.000648658	0.000808839	-0.432277377	M1	Female	trans
cg15102060_TUBAL3	0.000648659	0.000808839	-0.487059054	M1	Female	trans
cg25192210_ENSG00000200753	0.000648659	0.000808839	-0.450840735	M1	Female	trans
cg14786880_GALNT17	0.000648661	0.00080884	-0.43622936	M1	Female	trans
cg15335251_TLCD3B	0.000648662	0.00080884	-0.510426799	M1	Female	trans
cg06722606_TP53TG3C	0.000648662	0.00080884	-0.372534221	M1	Female	trans
cg09162333_RNF187	0.000648665	0.000808843	-0.50455932	M1	Female	trans
cg11041558_ENSG00000202434	0.00064867	0.000808844	-0.377344822	M1	Female	trans
cg16034541_CYCSP19	0.00064867	0.000808844	0.469418319	M1	Female	trans
cg13045265_ERICH3	0.00064867	0.000808844	-0.374789529	M1	Female	trans
cg23888215_ENSG00000202231	0.00064867	0.000808844	-0.409433858	M1	Female	trans
cg12559988_BCL9L	0.00064867	0.000808844	-0.459068996	M1	Female	trans
cg16503053_MTND2P8	0.000648672	0.000808845	-0.476682797	M1	Female	trans
cg06880767_LSMEM2	0.000648676	0.00080885	-0.356479276	M1	Female	trans
cg10284638_RNU6-1043P	0.000648677	0.00080885	-0.366621427	M1	Female	trans
cg13455842_SNORD99	0.000648681	0.000808854	-1.531198897	M1	Female	trans
cg05588396_HTR1F	0.000648683	0.000808854	0.562233779	M1	Female	trans
cg23878202_SLC35F3-AS1	0.000648683	0.000808854	-0.393614263	M1	Female	trans
cg17034009_ENSG00000228206	0.000648684	0.000808854	0.511904602	M1	Female	trans
cg26220323_LINC00391	0.000648688	0.000808858	-0.289987659	M1	Female	trans
cg21176127_ATP5F1AP1	0.000648688	0.000808858	-0.356924767	M1	Female	trans
cg15627886_ENSG00000239291	0.000648689	0.000808858	-0.412236025	M1	Female	trans
cg17159699_ENSG00000226530	0.000648691	0.000808859	-0.335762517	M1	Female	trans
cg14898116_ARNILA	0.000648697	0.000808862	0.37811442	M1	Female	trans
cg03494612_OR51T1	0.000648697	0.000808862	-0.435961346	M1	Female	trans
cg26881268_ENSG00000238039	0.000648697	0.000808862	-0.469826984	M1	Female	trans
cg05577657_SLC25A51P4	0.000648698	0.000808862	-0.626307564	M1	Female	trans
cg23564471_AKR1C2	0.0006487	0.000808862	-0.422273097	M1	Female	trans
cg09627874_RTL8C	0.000648704	0.000808862	-0.433951703	M1	Female	trans
cg02062451_TLCD3A	0.000648705	0.000808862	0.585574517	M1	Female	trans
cg11208229_ENSG00000212608	0.000648707	0.000808862	-0.555992607	M1	Female	trans
cg10318621_TFF1	0.000648709	0.000808862	-0.391961545	M1	Female	trans
cg08690623_RNA5SP448	0.000648709	0.000808862	-0.210592132	M1	Female	trans
cg08690623_CHEK2P4	0.000648709	0.000808862	-0.421184263	M1	Female	trans
cg08690623_LINC02054	0.000648709	0.000808862	-0.163697913	M1	Female	trans
cg08690623_RAC1P5	0.000648709	0.000808862	-0.298195226	M1	Female	trans
cg08690623_PCDHA1	0.000648709	0.000808862	-0.229946008	M1	Female	trans
cg08690623_RPL32P15	0.000648709	0.000808862	-0.51264916	M1	Female	trans
cg08690623_RAET1M	0.000648709	0.000808862	-0.459892016	M1	Female	trans
cg08690623_KRTAP4-12	0.000648709	0.000808862	-0.51264916	M1	Female	trans
cg08690623_ENSG00000198671	0.000648709	0.000808862	-0.34403889	M1	Female	trans
cg08690623_TSPY24P	0.000648709	0.000808862	-0.459892016	M1	Female	trans
cg08690623_ENSG00000231557	0.000648709	0.000808862	-0.51264916	M1	Female	trans
cg23806703_WDR92	0.00064871	0.000808862	-0.431628175	M1	Female	trans
cg12845678_RNY1P15	0.000648713	0.000808864	-0.475387428	M1	Female	trans
cg14483161_RNU6-785P	0.000648713	0.000808864	-0.470217269	M1	Female	trans
cg23238869_SECTM1	0.000648717	0.000808868	-0.441358109	M1	Female	trans
cg14659008_ISM2	0.00064872	0.00080887	-0.922314971	M1	Female	trans
cg09653933_CCR10	0.000648721	0.00080887	-0.501196774	M1	Female	trans
cg16133872_ENSG00000179755	0.000648721	0.00080887	-0.383078763	M1	Female	trans
cg24508976_ENSG00000225854	0.000648722	0.000808871	-0.49179181	M1	Female	trans
cg12944418_EDN2	0.000648723	0.000808871	-0.253358174	M1	Female	trans
cg16888267_UNC93A	0.000648727	0.000808875	-0.432705862	M1	Female	trans
cg18484654_ENSG00000237208	0.000648733	0.000808882	-0.395829241	M1	Female	trans
cg24479590_CITED4	0.000648736	0.000808884	-0.442102906	M1	Female	trans
cg26565420_ENSG00000243328	0.000648736	0.000808884	-0.359987712	M1	Female	trans
cg00060475_SHANK2-AS2	0.000648737	0.000808884	-0.469870784	M1	Female	trans
cg17039519_ENSG00000231034	0.00064874	0.000808886	-0.366087751	M1	Female	trans
cg12030632_ENSG00000236355	0.00064874	0.000808886	0.591295799	M1	Female	trans
cg25506215_RN7SKP90	0.000648741	0.000808886	0.633885651	M1	Female	trans
cg18087761_AMMECR1L	0.000648743	0.000808887	-0.431539396	M1	Female	trans
cg15137954_FAM240C	0.000648749	0.000808892	-0.509490351	M1	Female	trans
cg05392160_ID2B	0.000648751	0.000808892	-0.291636425	M1	Female	trans
cg26543311_RPL29P19	0.000648751	0.000808892	-0.29168324	M1	Female	trans
cg22275446_PDGFA	0.000648752	0.000808892	-0.530024464	M1	Female	trans
cg24290948_SLIT1-AS1	0.000648753	0.000808892	0.548105849	M1	Female	trans
cg11344566_RPP25	0.000648753	0.000808892	-0.567751901	M1	Female	trans
cg13336350_DRD5P2	0.000648753	0.000808892	-0.535491946	M1	Female	trans
cg04071398_WDR1	0.000648755	0.000808893	-0.552904239	M1	Female	trans
cg12420787_VN2R3P	0.000648756	0.000808894	-0.431587064	M1	Female	trans
cg06952660_MLXIPL	0.000648761	0.000808899	-0.223711943	M1	Female	trans
cg18024904_CDK2AP2P3	0.000648764	0.000808901	-0.387332994	M1	Female	trans
cg25135012_MIR22HG	0.000648765	0.000808902	-0.355309434	M1	Female	trans
cg05921384_PSMA2P3	0.000648767	0.000808904	-0.354943964	M1	Female	trans
cg14683563_RNU6-246P	0.000648768	0.000808904	-0.46932135	M1	Female	trans
cg09789229_FCRL1	0.00064877	0.000808905	-0.154675953	M1	Female	trans
cg25637655_PFKP	0.000648775	0.000808909	0.466193904	M1	Female	trans
cg03684644_MAP3K5	0.000648775	0.000808909	-0.490022593	M1	Female	trans
cg03585246_SCN7A	0.000648775	0.000808909	-0.497186136	M1	Female	trans
cg15197135_RNU6-294P	0.000648778	0.000808912	-0.391269141	M1	Female	trans
cg25513610_MRPL50P1	0.000648783	0.000808917	-0.601871698	M1	Female	trans
cg26186408_MIXL1	0.000648786	0.00080892	-0.410412752	M1	Female	trans
cg09817248_KLHL4	0.000648787	0.00080892	0.316226109	M1	Female	trans
cg01100542_OR1AA1P	0.00064879	0.000808923	-0.688838668	M1	Female	trans
cg13127920_USP32P2	0.000648791	0.000808923	-0.471133567	M1	Female	trans
cg03397234_ANKHD1	0.000648791	0.000808923	0.502964292	M1	Female	trans
cg05708441_RNVU1-18	0.000648793	0.000808923	-0.464221016	M1	Female	trans
cg13614887_ENSG00000232557	0.000648793	0.000808923	-0.378420566	M1	Female	trans
cg18851673_TRPM2	0.000648794	0.000808923	-0.394855087	M1	Female	trans
cg24004951_ENSG00000233933	0.000648794	0.000808923	-0.366544654	M1	Female	trans
cg04170238_LINC02474	0.000648801	0.00080893	-0.398631292	M1	Female	trans
cg01629873_VSX1	0.000648802	0.000808931	0.461034282	M1	Female	trans
cg10413009_RPS20P24	0.000648805	0.000808933	-0.479888667	M1	Female	trans
cg19763463_AGPS	0.000648808	0.000808935	-0.444113115	M1	Female	trans
cg24329141_RN7SL734P	0.000648808	0.000808935	-0.463315621	M1	Female	trans
cg08159493_GUCY2EP	0.000648812	0.000808939	-0.467465516	M1	Female	trans
cg03900676_ENSG00000236842	0.000648814	0.000808941	-0.496537354	M1	Female	trans
cg26764980_TCP10L2	0.000648815	0.000808942	-0.916858365	M1	Female	trans
cg16565439_AKR1B1P6	0.000648818	0.000808944	-0.449530037	M1	Female	trans
cg05199871_MRPL35P4	0.00064882	0.000808946	0.319623801	M1	Female	trans
cg02656169_IL5RA	0.000648823	0.000808949	-0.48945391	M1	Female	trans
cg10100117_STXBP1	0.000648824	0.000808949	-0.42124441	M1	Female	trans
cg07173972_SREBF1	0.000648829	0.000808953	-0.385787528	M1	Female	trans
cg04478428_PITX1	0.000648833	0.000808955	-0.402045943	M1	Female	trans
cg23906454_IGSF21-AS1	0.000648833	0.000808955	-0.461464391	M1	Female	trans
cg22646311_DIAPH3	0.000648834	0.000808955	0.41422053	M1	Female	trans
cg02510185_C1QTNF9B	0.000648834	0.000808955	-0.452585843	M1	Female	trans
cg23209353_CC2D2B	0.000648834	0.000808955	-0.426335108	M1	Female	trans
cg05813498_C16orf82	0.000648835	0.000808956	-0.590955979	M1	Female	trans
cg14562619_IFNA12P	0.000648836	0.000808957	-0.338722919	M1	Female	trans
cg19155518_COPS7A	0.000648838	0.000808958	-0.502921952	M1	Female	trans
cg09562938_ENSG00000212175	0.000648841	0.000808961	-0.386763228	M1	Female	trans
cg27390524_MIR548B	0.000648842	0.000808961	-0.614430196	M1	Female	trans
cg08698035_SNORD115-19	0.000648845	0.000808963	-0.365466546	M1	Female	trans
cg10854758_EPS8L2	0.000648846	0.000808963	-0.490278698	M1	Female	trans
cg24411946_FAM71F2	0.000648848	0.000808965	-0.327961184	M1	Female	trans
cg19412031_MAN1B1	0.000648849	0.000808965	-0.418832214	M1	Female	trans
cg13249146_ENSG00000200536	0.00064885	0.000808965	-0.508479092	M1	Female	trans
cg02931193_LHX6	0.000648851	0.000808965	-0.530697771	M1	Female	trans
cg09227800_STX5	0.000648852	0.000808965	-0.468891506	M1	Female	trans
cg23422587_MYT1	0.000648852	0.000808965	0.456347969	M1	Female	trans
cg03453232_COL6A6	0.000648854	0.000808966	-0.378834522	M1	Female	trans
cg16626067_PLEKHG3	0.000648857	0.000808969	-0.576076135	M1	Female	trans
cg18477299_RNU6-293P	0.000648858	0.000808969	-0.362064725	M1	Female	trans
cg25459300_ENSG00000212228	0.000648858	0.000808969	0.555375712	M1	Female	trans
cg01708411_CKLF	0.000648861	0.00080897	0.444898896	M1	Female	trans
cg03734133_RAMAC	0.000648861	0.00080897	-0.415312272	M1	Female	trans
cg15542496_ERAP2	0.000648866	0.000808975	-0.421176384	M1	Female	trans
cg19412031_NADK	0.000648869	0.000808978	-0.440734581	M1	Female	trans
cg13799853_ACADL	0.00064887	0.000808978	0.407598105	M1	Female	trans
cg12594940_STK24-AS1	0.000648874	0.000808982	-0.310973642	M1	Female	trans
cg24304928_ENSG00000240695	0.000648877	0.000808983	-0.331376527	M1	Female	trans
cg10981598_ENSG00000231187	0.000648878	0.000808983	-0.427445947	M1	Female	trans
cg24555207_RN7SKP168	0.000648882	0.000808983	-0.410159978	M1	Female	trans
cg02063485_APOC4-APOC2	0.000648884	0.000808983	-0.347736514	M1	Female	trans
cg03966322_PHBP1	0.000648885	0.000808983	1.166587965	M1	Female	trans
cg21247923_RPL4P4	0.000648886	0.000808983	-0.527152818	M1	Female	trans
cg18219565_FABP5P3	0.000648886	0.000808983	-0.353604667	M1	Female	trans
cg18991231_SNX15	0.000648887	0.000808983	-0.406874716	M1	Female	trans
cg02794508_TNRC18P3	0.000648893	0.000808983	0.462836684	M1	Female	trans
cg16992039_ENSG00000230212	0.000648894	0.000808983	-0.469252563	M1	Female	trans
cg25144382_RNU6-627P	0.000648894	0.000808983	-0.531133822	M1	Female	trans
cg25144382_RNU1-76P	0.000648894	0.000808983	-0.531133822	M1	Female	trans
cg25144382_LINC01626	0.000648894	0.000808983	-0.531133822	M1	Female	trans
cg25144382_FABP12P1	0.000648894	0.000808983	-0.531133822	M1	Female	trans
cg25144382_DEFB128	0.000648894	0.000808983	-0.531133822	M1	Female	trans
cg25144382_ENSG00000228167	0.000648894	0.000808983	-0.531133822	M1	Female	trans
cg25144382_ENSG00000229013	0.000648894	0.000808983	-0.531133822	M1	Female	trans
cg25144382_ENSG00000234638	0.000648894	0.000808983	-0.531133822	M1	Female	trans
cg25144382_NTM-IT	0.000648894	0.000808983	-0.376967097	M1	Female	trans
cg25144382_RN7SL305P	0.000648894	0.000808983	-0.376967097	M1	Female	trans
cg25144382_ENSG00000232958	0.000648894	0.000808983	-0.202689371	M1	Female	trans
cg25144382_OTOS	0.000648894	0.000808983	-0.356443949	M1	Female	trans
cg25144382_FGF7P2	0.000648894	0.000808983	-0.103560826	M1	Female	trans
cg20448053_GAPDHP27	0.000648895	0.000808983	0.713565614	M1	Female	trans
cg23246499_MTND2P29	0.000648898	0.000808985	-0.433289555	M1	Female	trans
cg13353337_ENSG00000227845	0.000648901	0.000808985	0.37181571	M1	Female	trans
cg10373728_CYP4F3	0.000648902	0.000808985	0.507902935	M1	Female	trans
cg12593611_SCN1A	0.000648902	0.000808985	-0.496134358	M1	Female	trans
cg14483161_TRBV7-3	0.000648904	0.000808985	-0.270095165	M1	Female	trans
cg24127178_TACSTD2	0.000648909	0.000808985	-0.525616504	M1	Female	trans
cg06373377_MEIOC	0.00064891	0.000808985	-0.597495469	M1	Female	trans
cg27218896_EMBP1	0.000648916	0.000808985	0.528754732	M1	Female	trans
cg26429520_RNU6-662P	0.000648917	0.000808985	-0.351432511	M1	Female	trans
ch.15.374589R_PRAMEF4	0.000648918	0.000808985	0.136195751	M1	Female	trans
ch.15.374589R_CSHL1	0.000648918	0.000808985	0.078251505	M1	Female	trans
ch.15.374589R_PRAMEF25	0.000648918	0.000808985	0.532989018	M1	Female	trans
ch.15.374589R_PRAMEF9	0.000648918	0.000808985	0.532989018	M1	Female	trans
ch.15.374589R_RNU7-176P	0.000648918	0.000808985	0.545691138	M1	Female	trans
ch.15.374589R_KLF2P1	0.000648918	0.000808985	0.509461722	M1	Female	trans
ch.15.374589R_ZNF70P1	0.000648918	0.000808985	0.2834521	M1	Female	trans
ch.15.374589R_DCAF4L2	0.000648918	0.000808985	0.177663006	M1	Female	trans
ch.15.374589R_SNORD114-17	0.000648918	0.000808985	0.200427147	M1	Female	trans
ch.15.374589R_ENSG00000224661	0.000648918	0.000808985	0.326069511	M1	Female	trans
ch.15.374589R_PRAMEF15	0.000648918	0.000808985	0.560569877	M1	Female	trans
ch.15.374589R_RPL6P5	0.000648918	0.000808985	0.560569877	M1	Female	trans
ch.15.374589R_RNA5SP109	0.000648918	0.000808985	0.560569877	M1	Female	trans
ch.15.374589R_ACTG1P23	0.000648918	0.000808985	0.560569877	M1	Female	trans
ch.15.374589R_OR9R1P	0.000648918	0.000808985	0.560569877	M1	Female	trans
ch.15.374589R_OR4K3	0.000648918	0.000808985	0.560569877	M1	Female	trans
ch.15.374589R_MIR1193	0.000648918	0.000808985	0.560569877	M1	Female	trans
ch.15.374589R_OR4K11P	0.000648918	0.000808985	0.560569877	M1	Female	trans
ch.15.374589R_ENSG00000228464	0.000648918	0.000808985	0.560569877	M1	Female	trans
ch.15.374589R_ENSG00000233981	0.000648918	0.000808985	0.560569877	M1	Female	trans
ch.15.374589R_ENSG00000235922	0.000648918	0.000808985	0.560569877	M1	Female	trans
cg16601957_FUNDC2P2	0.000648925	0.000808992	-0.405896227	M1	Female	trans
cg10100117_OR9A1P	0.000648925	0.000808992	-0.390037171	M1	Female	trans
cg08414407_ENSG00000233553	0.000648926	0.000808992	-0.513320214	M1	Female	trans
cg03513472_OXR1	0.000648927	0.000808992	-0.684194538	M1	Female	trans
cg02902649_TACR1	0.000648929	0.000808993	-0.476055161	M1	Female	trans
cg18493115_ENSG00000228354	0.000648929	0.000808993	-0.385665077	M1	Female	trans
cg09476440_RNF126	0.000648935	0.000808999	0.403809234	M1	Female	trans
cg26982883_CHST10	0.000648935	0.000808999	-0.713825981	M1	Female	trans
cg15418509_ENSG00000235584	0.000648937	0.000808999	-0.547746328	M1	Female	trans
cg27599856_PROZ	0.000648937	0.000808999	-0.361884285	M1	Female	trans
cg03817621_ENSG00000219529	0.000648938	0.000808999	-0.374970436	M1	Female	trans
cg00618271_HNRNPA1P42	0.000648943	0.000809005	-0.596702748	M1	Female	trans
cg14417873_CHAT	0.000648946	0.000809007	-0.490735529	M1	Female	trans
cg11219937_CFL1P1	0.000648949	0.00080901	0.418117288	M1	Female	trans
cg00127664_LINC01370	0.00064895	0.00080901	-0.474115129	M1	Female	trans
cg23806703_CFAP61	0.000648951	0.000809011	-0.466355187	M1	Female	trans
cg05156799_ADGRA2	0.000648952	0.000809011	-0.359429803	M1	Female	trans
cg03220912_NIP7	0.000648953	0.000809011	-0.416265121	M1	Female	trans
cg00531592_LINC01327	0.000648954	0.000809011	-0.369261765	M1	Female	trans
cg16145674_ENSG00000228206	0.000648954	0.000809011	0.605981195	M1	Female	trans
cg18343923_BCL2L14	0.000648955	0.000809011	-0.469881076	M1	Female	trans
cg03079497_MFAP5	0.000648956	0.000809011	0.527528166	M1	Female	trans
cg02420010_ARPP19P2	0.000648957	0.000809011	0.335091051	M1	Female	trans
cg18373318_SLC35A4	0.000648957	0.000809011	-0.465313538	M1	Female	trans
cg09705622_TOMM22P2	0.000648959	0.000809011	-0.306853554	M1	Female	trans
cg11214014_RPL6P6	0.000648959	0.000809011	-0.422618512	M1	Female	trans
cg25505551_SNORD115-14	0.000648961	0.000809012	-0.289729379	M1	Female	trans
cg24042772_ZBTB16	0.000648962	0.000809012	-0.60087085	M1	Female	trans
cg25293880_ENSG00000232702	0.000648963	0.000809012	-0.352366302	M1	Female	trans
cg14378465_THOC7-AS1	0.000648963	0.000809012	-0.324239172	M1	Female	trans
cg23127183_TRGV3	0.000648963	0.000809012	0.432391279	M1	Female	trans
cg20381798_SUMO2P1	0.000648965	0.000809013	0.324427825	M1	Female	trans
cg11091734_TRIM47	0.000648965	0.000809013	-0.358542188	M1	Female	trans
cg13260233_ERO1B	0.000648966	0.000809013	-0.554290236	M1	Female	trans
cg05921384_IGFL4	0.000648968	0.000809014	-0.383452351	M1	Female	trans
cg23987549_OLR1	0.000648969	0.000809015	0.334781003	M1	Female	trans
cg19623054_GOLGA2P2Y	0.000648972	0.000809017	-0.254683319	M1	Female	trans
cg21662240_H3P10	0.000648975	0.00080902	-0.426001901	M1	Female	trans
cg01791737_MIR545	0.000648976	0.00080902	0.302776919	M1	Female	trans
cg15859083_PLCE1	0.000648976	0.00080902	0.47138334	M1	Female	trans
cg27056165_ARMC1	0.000648977	0.00080902	-0.66513474	M1	Female	trans
cg27027931_RNU1-82P	0.000648978	0.00080902	-0.593335176	M1	Female	trans
cg04315214_OR5BH1P	0.000648978	0.00080902	-0.472712321	M1	Female	trans
cg04223606_RNU6-117P	0.00064898	0.000809021	0.397697329	M1	Female	trans
cg25964019_FAM163A	0.000648983	0.000809023	-0.33337977	M1	Female	trans
cg09623464_FAF1	0.000648984	0.000809023	-0.500426996	M1	Female	trans
cg22036487_LINC01164	0.000648985	0.000809023	-0.397245968	M1	Female	trans
cg15145296_OXTR	0.000648986	0.000809023	0.412311912	M1	Female	trans
cg00666820_NCOR2	0.000648986	0.000809023	-0.478267268	M1	Female	trans
cg02730714_RPS27P23	0.000648987	0.000809023	-0.541742016	M1	Female	trans
cg26893816_TAS2R9	0.000648987	0.000809023	-0.360938461	M1	Female	trans
cg22043888_SPTBN2	0.000648994	0.00080903	-0.676322474	M1	Female	trans
cg19466967_LINC01702	0.000648994	0.00080903	-0.45194585	M1	Female	trans
cg26890309_ESYT1	0.000648995	0.00080903	-0.563644301	M1	Female	trans
cg08857806_ENSG00000231187	0.000648998	0.000809032	0.603251076	M1	Female	trans
cg22318551_OR1E2	0.000648999	0.000809032	-0.333609939	M1	Female	trans
cg14137316_ENSG00000240265	0.000648999	0.000809032	-0.310610223	M1	Female	trans
cg21610436_SNORD116	0.000649	0.000809032	-0.555596317	M1	Female	trans
cg15197135_TMEM161B	0.000649	0.000809032	-0.337358017	M1	Female	trans
cg16601957_MYOC	0.000649001	0.000809032	-0.46393955	M1	Female	trans
cg19412031_ENSG00000225183	0.000649003	0.000809034	0.402659848	M1	Female	trans
cg04983687_FABP9	0.000649006	0.000809036	-0.499136483	M1	Female	trans
cg04492287_SF3B5	0.000649009	0.000809039	-0.456520851	M1	Female	trans
cg19746337_RNU6-147P	0.000649015	0.000809046	-0.574601646	M1	Female	trans
cg17414101_RHBDL3	0.000649016	0.000809046	-0.408288962	M1	Female	trans
cg27194219_LINC00686	0.000649017	0.000809047	-0.422033893	M1	Female	trans
cg09022213_RPL12P39	0.000649022	0.000809051	0.51779311	M1	Female	trans
cg12121080_GOLGA8CP	0.000649025	0.000809053	-0.396009593	M1	Female	trans
cg08493356_ZNF814	0.000649026	0.000809053	0.362847322	M1	Female	trans
cg02768760_WIPF3	0.000649026	0.000809053	-0.393912537	M1	Female	trans
cg16726234_ENSG00000225092	0.000649028	0.000809055	-0.383478434	M1	Female	trans
cg16701694_ENSG00000234203	0.000649029	0.000809055	0.489358231	M1	Female	trans
cg18091591_RNA5SP218	0.00064903	0.000809055	-0.380957947	M1	Female	trans
cg16218562_CTBP2P2	0.000649034	0.00080906	-0.385780915	M1	Female	trans
cg12540946_ENSG00000239311	0.000649039	0.000809063	-0.34247267	M1	Female	trans
cg00595889_ZDHHC24	0.000649041	0.000809065	0.491629513	M1	Female	trans
cg03891843_EEF1A1P39	0.000649042	0.000809065	-0.365281006	M1	Female	trans
cg25412448_C4B-AS1	0.000649045	0.000809068	-0.442075329	M1	Female	trans
cg15001930_TRAV6	0.000649047	0.00080907	-0.492060057	M1	Female	trans
cg26822175_ETF1P3	0.000649047	0.00080907	-0.319311879	M1	Female	trans
cg16340122_U3	0.000649048	0.00080907	-0.580619785	M1	Female	trans
cg13856652_PLGRKT	0.00064905	0.000809071	-0.389456917	M1	Female	trans
cg20046668_RN7SL504P	0.000649052	0.000809073	-0.543424671	M1	Female	trans
cg16859127_C12orf77	0.000649054	0.000809073	-0.540500479	M1	Female	trans
cg16141652_TMC1	0.000649055	0.000809073	-0.35958037	M1	Female	trans
cg15082166_ENSG00000227917	0.000649056	0.000809073	-0.477407496	M1	Female	trans
cg00096742_CCDC184	0.000649056	0.000809073	-0.359690923	M1	Female	trans
cg18910298_ENSG00000230241	0.000649059	0.000809075	0.39725628	M1	Female	trans
cg17714581_CHODL-AS1	0.000649064	0.000809079	-0.493479462	M1	Female	trans
cg27543695_ENSG00000226534	0.000649064	0.000809079	-0.375902403	M1	Female	trans
cg26329715_PLPPR2	0.000649064	0.000809079	-0.418611496	M1	Female	trans
cg13336350_TAS2R9	0.000649067	0.000809082	-0.342042832	M1	Female	trans
cg25131461_ZBED3	0.000649072	0.000809086	-0.361555873	M1	Female	trans
cg05559368_MIR504	0.000649073	0.000809086	-0.387247476	M1	Female	trans
cg22055728_UTY	0.000649074	0.000809086	0.509335086	M1	Female	trans
cg14457908_PPIAP3	0.000649074	0.000809086	-0.48813478	M1	Female	trans
cg16959364_MPRIP	0.000649075	0.000809086	-0.352287148	M1	Female	trans
cg14522097_ENSG00000215512	0.000649075	0.000809086	-0.244556248	M1	Female	trans
cg08818130_RN7SKP207	0.000649076	0.000809086	-0.422398858	M1	Female	trans
cg16515500_CST2	0.000649078	0.000809088	-0.604554421	M1	Female	trans
cg11803285_GPX2	0.000649079	0.000809088	-0.532223846	M1	Female	trans
cg18614561_TBC1D28	0.000649079	0.000809088	-0.483786386	M1	Female	trans
cg15011734_DHRS1	0.000649089	0.000809098	-0.674988805	M1	Female	trans
cg15627834_ENSG00000236731	0.000649092	0.0008091	1.472350094	M1	Female	trans
cg06432604_BPIFC	0.000649093	0.0008091	-0.392509378	M1	Female	trans
cg06053623_RNU6-996P	0.000649093	0.0008091	-0.638719022	M1	Female	trans
cg06053623_ENSG00000227438	0.000649093	0.0008091	-0.523468797	M1	Female	trans
cg08533711_ENSG00000213318	0.000649096	0.000809102	-0.454313001	M1	Female	trans
cg09575750_CLEC7A	0.000649097	0.000809102	-0.488950129	M1	Female	trans
cg06712755_UBE2E1-AS1	0.000649098	0.000809103	-0.536515949	M1	Female	trans
cg26221506_CENPU	0.000649101	0.000809106	-0.343297006	M1	Female	trans
cg20212362_ENSG00000236844	0.000649103	0.000809108	-0.347194213	M1	Female	trans
cg18050634_RNU1-82P	0.000649106	0.00080911	-0.536677824	M1	Female	trans
cg17725166_PDC	0.000649108	0.000809111	-0.318682442	M1	Female	trans
cg14446103_OR2W5P	0.000649109	0.000809111	-0.58291826	M1	Female	trans
cg04390849_NRARP	0.000649109	0.000809111	-0.606041244	M1	Female	trans
cg20596771_RNU6-939P	0.00064911	0.000809111	0.55933254	M1	Female	trans
cg16581747_RNA5SP144	0.00064911	0.000809111	-0.483400759	M1	Female	trans
cg04498418_CAMKK2	0.000649114	0.000809113	-0.622226586	M1	Female	trans
cg02891046_ALDOAP1	0.000649114	0.000809113	-0.378489331	M1	Female	trans
cg22773831_SEMA7A	0.000649116	0.000809114	-0.409278192	M1	Female	trans
cg10746224_ANKRD49	0.000649117	0.000809114	-0.378268677	M1	Female	trans
cg14335687_ENSG00000228863	0.000649117	0.000809114	-0.538491442	M1	Female	trans
cg19344682_APOOP2	0.000649118	0.000809114	-0.459436824	M1	Female	trans
cg12319350_IRX4	0.000649118	0.000809114	-0.450135115	M1	Female	trans
cg24890640_CAPZA3	0.000649119	0.000809114	-0.461048085	M1	Female	trans
cg14509133_DGAT2	0.000649121	0.000809115	0.692831768	M1	Female	trans
cg08598324_TMEM256	0.000649121	0.000809115	-0.346858292	M1	Female	trans
cg02673703_MAPK6	0.000649122	0.000809115	-0.350594843	M1	Female	trans
cg11170217_GRIP1	0.000649127	0.00080912	-0.355459612	M1	Female	trans
cg17914494_ENSG00000218986	0.00064913	0.000809123	-0.297816239	M1	Female	trans
cg13140712_ENSG00000227365	0.000649131	0.000809123	0.693139604	M1	Female	trans
cg12283439_GLYATL1	0.000649138	0.00080913	-0.38738919	M1	Female	trans
cg08792416_POLD2P1	0.000649139	0.000809131	-0.488819654	M1	Female	trans
cg14113853_RNU6-912P	0.000649141	0.000809131	-0.426446145	M1	Female	trans
cg10653573_SV2B	0.000649141	0.000809131	-0.439346493	M1	Female	trans
cg23983783_TF	0.000649143	0.000809132	-0.431161357	M1	Female	trans
cg16122815_ENSG00000205644	0.000649144	0.000809133	-0.238001529	M1	Female	trans
cg24102319_RNU6-746P	0.000649146	0.000809135	0.530948517	M1	Female	trans
cg20935363_DGKD	0.000649148	0.000809136	0.438213361	M1	Female	trans
cg09929408_RBMX2P1	0.000649149	0.000809136	-0.36636277	M1	Female	trans
cg24294835_CCND2	0.00064915	0.000809136	-0.45846919	M1	Female	trans
cg27348161_PRKACG	0.00064915	0.000809136	-0.518610928	M1	Female	trans
cg07173972_ZNF204P	0.000649151	0.000809137	0.363026666	M1	Female	trans
cg03106914_RPS27P10	0.000649153	0.000809138	-0.540255769	M1	Female	trans
cg07920092_OR4N2	0.000649157	0.000809141	0.605189262	M1	Female	trans
cg21501195_MED6P1	0.000649157	0.000809142	-0.490021386	M1	Female	trans
cg05732866_TBR1	0.000649159	0.000809143	-0.423473261	M1	Female	trans
cg25366472_RPL19P5	0.00064916	0.000809143	-0.383588471	M1	Female	trans
cg25636922_AGKP2	0.000649162	0.000809144	-0.366244882	M1	Female	trans
cg02966839_ENSG00000240518	0.000649164	0.000809146	-0.537506774	M1	Female	trans
cg16959364_ENSG00000225084	0.000649168	0.000809149	-0.314057277	M1	Female	trans
cg20057147_RNA5SP507	0.00064917	0.000809149	-0.428294344	M1	Female	trans
cg02982951_EVI2B	0.00064917	0.000809149	-0.337863576	M1	Female	trans
cg13983277_MIR422A	0.00064917	0.000809149	-0.490873378	M1	Female	trans
cg01945932_GAGE12C	0.000649181	0.00080916	-0.48066873	M1	Female	trans
cg00199007_PPP2R5B	0.000649181	0.00080916	-0.438669373	M1	Female	trans
cg11507597_RSL24D1P8	0.000649184	0.000809163	-1.836524299	M1	Female	trans
cg03310930_PILRA	0.000649185	0.000809163	-0.426099773	M1	Female	trans
cg07362060_CEACAMP11	0.000649188	0.000809166	0.501881666	M1	Female	trans
cg04486778_RPS2P7	0.000649192	0.000809168	-0.632873912	M1	Female	trans
cg07868339_ENSG00000200235	0.000649192	0.000809168	-0.478144132	M1	Female	trans
cg27286106_ENSG00000240404	0.000649192	0.000809168	0.398998628	M1	Female	trans
cg19952435_PAK4	0.000649193	0.000809168	-0.623857814	M1	Female	trans
cg25473438_CLEC2A	0.0006492	0.000809175	0.433053522	M1	Female	trans
cg20802509_ENSG00000230728	0.0006492	0.000809175	-0.447848637	M1	Female	trans
cg03375067_PNPLA5	0.000649201	0.000809175	-0.49832583	M1	Female	trans
cg05513157_NKD1	0.000649203	0.000809177	-0.319866468	M1	Female	trans
cg14045652_CLASP1	0.000649207	0.000809181	-0.504864926	M1	Female	trans
cg15178807_LINC02676	0.00064921	0.000809182	-0.385299335	M1	Female	trans
cg24360513_SOX11	0.00064921	0.000809182	0.403935297	M1	Female	trans
cg26852404_ENSG00000215310	0.00064921	0.000809182	-0.456153078	M1	Female	trans
cg14795409_NR2F1	0.000649211	0.000809182	-0.427073538	M1	Female	trans
cg10797095_MROH5	0.000649212	0.000809182	-0.474072326	M1	Female	trans
cg17348856_GCKR	0.000649215	0.000809184	-0.339743952	M1	Female	trans
cg11731414_AKR1B10	0.000649215	0.000809184	-0.474398242	M1	Female	trans
cg03985285_LINC01737	0.00064922	0.000809184	-0.322864186	M1	Female	trans
cg08000231_RNU6-418P	0.00064922	0.000809184	-0.480696728	M1	Female	trans
cg19500867_EIF3CL	0.000649223	0.000809184	-0.370847373	M1	Female	trans
cg25037011_TAF5L	0.000649225	0.000809184	0.524023696	M1	Female	trans
cg24430871_RNU5A-2P	0.000649225	0.000809184	-0.45582475	M1	Female	trans
cg04208996_MIRLET7BHG	0.000649227	0.000809184	0.46423964	M1	Female	trans
cg20985980_ULK2	0.000649228	0.000809184	0.514526245	M1	Female	trans
cg14683563_LTB	0.000649231	0.000809184	-0.465874017	M1	Female	trans
cg10011062_KIF4A	0.000649232	0.000809184	-0.418501885	M1	Female	trans
cg23238869_SLCO4A1	0.000649233	0.000809184	-0.435899412	M1	Female	trans
cg09215601_JAG2	0.000649235	0.000809184	-0.499546585	M1	Female	trans
cg19452914_TCAM1P	0.000649237	0.000809184	-0.677361974	M1	Female	trans
cg22814961_SCAND3P1	0.000649237	0.000809184	0.339018057	M1	Female	trans
cg16053158_RPL37P3	0.000649238	0.000809184	-0.624368072	M1	Female	trans
cg00146756_LINC00428	0.000649238	0.000809184	-0.578493362	M1	Female	trans
cg22539670_ENSG00000206129	0.000649241	0.000809184	-0.522373394	M1	Female	trans
cg19765834_IMPG1	0.000649243	0.000809184	-0.349067808	M1	Female	trans
cg06516502_S100Z	0.000649244	0.000809184	0.452753922	M1	Female	trans
cg14914442_HMGB3P20	0.000649244	0.000809184	-0.414916542	M1	Female	trans
cg14914442_CABP5	0.000649244	0.000809184	-0.414916542	M1	Female	trans
cg14914442_ENSG00000201500	0.000649244	0.000809184	-0.414916542	M1	Female	trans
cg14914442_ENSG00000224603	0.000649244	0.000809184	-0.414916542	M1	Female	trans
cg14914442_ENSG00000226483	0.000649244	0.000809184	-0.414916542	M1	Female	trans
cg14914442_ENSG00000230245	0.000649244	0.000809184	-0.414916542	M1	Female	trans
cg14914442_MTCO3P41	0.000649244	0.000809184	-0.5846033	M1	Female	trans
cg14914442_ENSG00000226058	0.000649244	0.000809184	-0.340049154	M1	Female	trans
cg14914442_ENSG00000229673	0.000649244	0.000809184	-0.186674138	M1	Female	trans
cg14914442_FMN2P1	0.000649244	0.000809184	-0.5846033	M1	Female	trans
cg14914442_ENSG00000231585	0.000649244	0.000809184	-0.5846033	M1	Female	trans
cg14914442_RNU6-169P	0.000649244	0.000809184	-0.262220648	M1	Female	trans
cg07482574_RNU6-140P	0.000649244	0.000809184	0.498214427	M1	Female	trans
cg27056165_CTDSP1	0.000649248	0.000809184	0.721072868	M1	Female	trans
cg16218562_GALNT15	0.000649248	0.000809184	-0.536459047	M1	Female	trans
cg00095099_HLTF-AS1	0.00064925	0.000809184	-0.338323087	M1	Female	trans
cg00095099_GCNT1P5	0.00064925	0.000809184	-0.338323087	M1	Female	trans
cg00095099_LINC01007	0.00064925	0.000809184	-0.476685727	M1	Female	trans
cg00095099_GLT6D1	0.00064925	0.000809184	-0.476685727	M1	Female	trans
cg00095099_MTND1P18	0.00064925	0.000809184	-0.476685727	M1	Female	trans
cg00095099_RPL21P92	0.00064925	0.000809184	-0.338323087	M1	Female	trans
cg00095099_FARSBP1	0.00064925	0.000809184	-0.476685727	M1	Female	trans
cg00095099_MRPS33P4	0.00064925	0.000809184	-0.476685727	M1	Female	trans
cg00095099_ENSG00000233437	0.00064925	0.000809184	-0.476685727	M1	Female	trans
cg00095099_TPT1P14	0.00064925	0.000809184	-0.476685727	M1	Female	trans
cg00095099_OR8B1P	0.00064925	0.000809184	-0.133586046	M1	Female	trans
cg09534232_LINC01135	0.000649255	0.00080919	-0.445995808	M1	Female	trans
cg13318793_SNORA11C	0.000649265	0.000809199	-0.622479184	M1	Female	trans
cg26879339_HOXB3	0.000649265	0.000809199	-0.335895657	M1	Female	trans
cg21431072_ATP13A4-AS1	0.000649265	0.000809199	-0.428046535	M1	Female	trans
cg02426343_RPS27P25	0.000649268	0.000809201	0.647205449	M1	Female	trans
cg04287289_ENSG00000237016	0.000649268	0.000809201	0.465940879	M1	Female	trans
cg09623464_RABGAP1L	0.000649271	0.000809204	-0.484639331	M1	Female	trans
cg08217354_FAM66A	0.000649272	0.000809204	-0.415275955	M1	Female	trans
cg06087421_DDX3Y	0.000649275	0.000809205	0.733355548	M1	Female	trans
cg10894164_CD14	0.000649277	0.000809205	0.656499249	M1	Female	trans
cg01408856_FREM3	0.000649279	0.000809205	-0.563024562	M1	Female	trans
cg19732057_FLNC	0.000649279	0.000809205	-0.407141381	M1	Female	trans
cg03734133_TM7SF3	0.00064928	0.000809205	-0.379023001	M1	Female	trans
cg26486246_AQP12B	0.000649282	0.000809205	-0.381462323	M1	Female	trans
cg25311637_ENSG00000205767	0.000649283	0.000809205	0.488944899	M1	Female	trans
cg11110036_ENSG00000230470	0.000649283	0.000809205	-0.474788003	M1	Female	trans
cg15299388_ENSG00000236864	0.000649285	0.000809205	0.443733203	M1	Female	trans
cg03966685_RN7SL815P	0.000649287	0.000809205	-0.437698679	M1	Female	trans
cg00325112_OR2T6	0.000649289	0.000809205	-0.487119055	M1	Female	trans
cg16964206_PLSCR5-AS1	0.00064929	0.000809205	-0.421206111	M1	Female	trans
cg16964206_HMGB1P25	0.00064929	0.000809205	-0.192877218	M1	Female	trans
cg16964206_MIR758	0.00064929	0.000809205	-0.210603055	M1	Female	trans
cg16964206_KRTAP4-8	0.00064929	0.000809205	-0.333241078	M1	Female	trans
cg16964206_SNORA72	0.00064929	0.000809205	-0.333241078	M1	Female	trans
cg16964206_IGKV1D-43	0.00064929	0.000809205	-0.125295477	M1	Female	trans
cg16964206_RPL21P66	0.00064929	0.000809205	-0.469525348	M1	Female	trans
cg16964206_ENSG00000223777	0.00064929	0.000809205	-0.469525348	M1	Female	trans
cg16964206_ENSG00000224247	0.00064929	0.000809205	-0.469525348	M1	Female	trans
cg16964206_ENSG00000227760	0.00064929	0.000809205	-0.469525348	M1	Female	trans
cg16964206_ENSG00000228772	0.00064929	0.000809205	-0.469525348	M1	Female	trans
cg03623045_CNGB1	0.000649291	0.000809205	-0.522652371	M1	Female	trans
cg08844974_HMGCLL1	0.000649291	0.000809205	-0.501267533	M1	Female	trans
cg10440718_UBD	0.000649295	0.000809208	-0.405744016	M1	Female	trans
cg23806703_BRWD1	0.000649299	0.000809213	-0.429567872	M1	Female	trans
cg21400562_VAX2	0.0006493	0.000809213	-0.301381715	M1	Female	trans
cg16368146_CYP4F29P	0.000649302	0.000809215	-0.360268299	M1	Female	trans
cg14484356_KRBOX1-AS1	0.000649305	0.000809217	-0.389165635	M1	Female	trans
cg16068812_MYEF2	0.000649306	0.000809218	0.438533875	M1	Female	trans
cg18867698_ENSG00000196656	0.000649307	0.000809218	-0.503255434	M1	Female	trans
cg15166583_EMID1	0.000649308	0.000809219	0.462116561	M1	Female	trans
cg14086880_VN1R108P	0.000649309	0.000809219	-0.361403921	M1	Female	trans
cg05661750_ZDHHC11B	0.00064931	0.000809219	-0.411748149	M1	Female	trans
cg02378006_GUCY1A2	0.000649316	0.000809225	-0.409565859	M1	Female	trans
cg13883633_GPR32	0.000649319	0.000809228	-0.491313704	M1	Female	trans
cg14725631_LINC01497	0.00064932	0.000809228	-0.263300068	M1	Female	trans
cg17240987_NKD2	0.00064932	0.000809228	-0.454343538	M1	Female	trans
cg02001279_LAMA5	0.000649323	0.000809231	-0.421068158	M1	Female	trans
cg09380600_GAPDHP20	0.000649325	0.000809232	-0.398273646	M1	Female	trans
cg09841631_GGT5	0.000649326	0.000809232	0.53633255	M1	Female	trans
cg11886220_RN7SL841P	0.000649327	0.000809232	-0.392336982	M1	Female	trans
cg00364747_ENSG00000238207	0.000649328	0.000809232	-0.521629951	M1	Female	trans
cg04295700_RGN	0.000649328	0.000809233	-0.467924426	M1	Female	trans
cg06322601_LSM7	0.000649329	0.000809233	-0.369277756	M1	Female	trans
cg03025569_C6orf141	0.000649334	0.000809238	-0.412371316	M1	Female	trans
cg15580665_NKX2-3	0.000649335	0.000809238	-0.522683933	M1	Female	trans
cg07044859_IGLC6	0.000649336	0.000809238	0.192045156	M1	Female	trans
cg00064255_ENSG00000239216	0.000649338	0.000809239	-0.563048506	M1	Female	trans
cg09272186_ENSG00000212490	0.000649339	0.000809239	-0.472961074	M1	Female	trans
cg08551547_OPTC	0.000649344	0.000809245	-0.395841361	M1	Female	trans
cg12769996_RNU6-534P	0.000649346	0.000809246	-0.384255237	M1	Female	trans
cg09849405_PCIF1	0.000649351	0.000809251	-0.584587832	M1	Female	trans
cg23806703_GAPDHP15	0.000649353	0.000809253	-0.539364526	M1	Female	trans
cg02196220_SMG1P4	0.000649355	0.000809254	0.465760371	M1	Female	trans
cg20290983_ENSG00000226070	0.000649355	0.000809254	-0.456470327	M1	Female	trans
cg19014289_ANKRD34C	0.000649359	0.000809257	-0.299447606	M1	Female	trans
cg15642855_ENSG00000240265	0.000649359	0.000809257	-0.287926135	M1	Female	trans
cg14989195_DTNA	0.000649363	0.00080926	-0.434709339	M1	Female	trans
cg17185052_GABRR2	0.000649364	0.000809261	-0.482666898	M1	Female	trans
cg09227800_DGKG	0.000649365	0.000809261	-0.432793123	M1	Female	trans
cg09575750_APBA1	0.000649365	0.000809261	0.408920856	M1	Female	trans
cg05806115_TFDP1P1	0.000649368	0.000809263	-0.376966575	M1	Female	trans
cg24728770_CFAP53	0.000649369	0.000809263	-0.47644231	M1	Female	trans
cg27146574_IGLV3-1	0.000649379	0.000809276	-0.277165893	M1	Female	trans
cg12148898_MIR96	0.000649381	0.000809276	0.319037806	M1	Female	trans
cg18913631_Metazoa_SRP	0.000649382	0.000809276	-0.527278146	M1	Female	trans
cg16655291_PFDN4	0.000649382	0.000809276	-0.46307086	M1	Female	trans
cg14687118_LINC02370	0.000649384	0.000809278	-0.39638424	M1	Female	trans
cg04770397_TCEA1P1	0.000649386	0.000809279	-0.328209376	M1	Female	trans
cg02170695_RSU1P2	0.000649389	0.000809282	-0.764933331	M1	Female	trans
cg12176654_ENSG00000226281	0.00064939	0.000809282	-0.848369317	M1	Female	trans
cg11382963_LTBP3	0.000649391	0.000809282	-0.483310539	M1	Female	trans
cg16596598_RNU4-80P	0.000649392	0.000809283	-0.625921143	M1	Female	trans
cg14170201_XRCC2	0.000649394	0.000809285	-0.549800816	M1	Female	trans
cg03687953_ENSG00000225344	0.000649397	0.000809287	0.358500171	M1	Female	trans
cg25486571_ENSG00000232448	0.000649397	0.000809287	-0.371283995	M1	Female	trans
cg19763463_GTF2A2	0.0006494	0.000809289	-0.433794185	M1	Female	trans
cg08439705_SSR1P2	0.000649402	0.00080929	0.46878805	M1	Female	trans
cg10766341_BTNL2	0.000649413	0.000809303	-0.527524574	M1	Female	trans
cg09137879_ABCA3	0.000649414	0.000809303	-0.449896538	M1	Female	trans
cg07173972_FBRS	0.000649416	0.000809305	-0.389530977	M1	Female	trans
cg08392495_ENSG00000237503	0.000649416	0.000809305	-0.325136122	M1	Female	trans
cg25752703_ENSG00000236864	0.000649418	0.000809306	0.37943656	M1	Female	trans
cg17522241_PCBD1	0.00064942	0.000809307	-0.536248874	M1	Female	trans
cg14039968_NUTM2F	0.000649421	0.000809308	-0.387110093	M1	Female	trans
cg12580503_IFNWP18	0.000649425	0.000809312	-0.450704787	M1	Female	trans
cg14530444_ENSG00000227717	0.000649426	0.000809312	-0.218374155	M1	Female	trans
cg26759296_LANCL3	0.000649426	0.000809312	-0.407661759	M1	Female	trans
cg10328583_AP2S1	0.000649428	0.000809313	-0.517585136	M1	Female	trans
cg25241399_ACSL6-AS1	0.000649432	0.000809317	-0.484054623	M1	Female	trans
cg06757994_ENSG00000232936	0.000649434	0.000809317	-0.357896829	M1	Female	trans
cg09155145_GLULP4	0.000649434	0.000809317	0.514594509	M1	Female	trans
cg21921571_PLCH1-AS2	0.000649435	0.000809317	-0.379068865	M1	Female	trans
cg18749990_CD200R1L	0.000649435	0.000809317	-0.527743671	M1	Female	trans
cg24907762_TPT1P8	0.000649437	0.000809318	-0.576061623	M1	Female	trans
cg13767506_TNFRSF1B	0.000649439	0.00080932	-0.420458052	M1	Female	trans
cg10515131_RN7SL273P	0.000649441	0.000809321	0.449027156	M1	Female	trans
cg10659736_DPPA2P2	0.000649441	0.000809321	-0.412171043	M1	Female	trans
cg03015956_KCNT2	0.000649444	0.000809323	-0.427362561	M1	Female	trans
cg08574629_METRNL	0.000649453	0.000809334	-0.635683203	M1	Female	trans
cg26240346_LHFPL3	0.000649458	0.00080934	-0.405822724	M1	Female	trans
cg10976219_ENSG00000241168	0.000649467	0.000809348	0.867823456	M1	Female	trans
cg11315466_RPS20P2	0.000649467	0.000809348	0.381934894	M1	Female	trans
cg08183793_PRELID1P3	0.000649469	0.000809349	-0.350458599	M1	Female	trans
cg04962480_NUTM2B	0.00064947	0.000809349	0.490756133	M1	Female	trans
cg12012381_ENSG00000234862	0.000649471	0.000809349	0.407807688	M1	Female	trans
cg12474687_GCNT1P3	0.000649471	0.000809349	-0.413032059	M1	Female	trans
cg27423087_COA3	0.000649479	0.000809356	-0.463906263	M1	Female	trans
cg08007023_SULF2	0.000649479	0.000809356	-0.551282588	M1	Female	trans
cg10839997_OR10C1	0.000649479	0.000809356	0.617110243	M1	Female	trans
cg14418213_LINC02052	0.00064948	0.000809356	-0.340290922	M1	Female	trans
cg08744069_ZNF503-AS1	0.00064948	0.000809356	-0.352568	M1	Female	trans
cg12485181_BTN3A1	0.00064948	0.000809356	-0.53783175	M1	Female	trans
cg27256177_WFDC10A	0.000649482	0.000809357	-0.375070356	M1	Female	trans
cg15806890_LINC00428	0.000649485	0.00080936	-0.482828581	M1	Female	trans
cg02378862_MTND5P17	0.000649487	0.000809361	-0.4581329	M1	Female	trans
cg26788903_RASL11B	0.000649489	0.000809363	-0.440640718	M1	Female	trans
cg08598324_GALM	0.000649492	0.000809365	-0.345004972	M1	Female	trans
cg10411339_SNORD9	0.000649493	0.000809365	0.624121563	M1	Female	trans
cg13605646_ENSG00000237347	0.000649496	0.000809365	-0.405767937	M1	Female	trans
cg25606201_KRT8P37	0.000649496	0.000809365	0.316506758	M1	Female	trans
cg09926728_SLC25A15P1	0.000649496	0.000809365	-0.419247042	M1	Female	trans
cg11047442_TAS2R2P	0.000649496	0.000809365	-0.534169902	M1	Female	trans
cg11872966_RNA5SP453	0.000649499	0.000809368	-0.352394508	M1	Female	trans
cg18748549_ENSG00000242001	0.0006495	0.000809368	-0.424451695	M1	Female	trans
cg20434926_ENSG00000237343	0.000649502	0.000809369	0.486772121	M1	Female	trans
cg02646515_SNRPGP8	0.000649502	0.000809369	0.547923433	M1	Female	trans
cg07659624_CHRNA6	0.000649505	0.000809371	-0.595234701	M1	Female	trans
cg18474443_SLC35G2	0.000649509	0.000809375	-0.417922083	M1	Female	trans
cg13127411_RN7SL83P	0.000649516	0.000809383	-0.411838072	M1	Female	trans
cg02931193_ZNF77	0.000649517	0.000809383	-0.529812061	M1	Female	trans
cg12877532_RNF125	0.000649518	0.000809384	-0.383055676	M1	Female	trans
cg04781796_RFPL2	0.000649519	0.000809384	-0.350977069	M1	Female	trans
cg11022062_MESP1	0.000649525	0.000809391	-0.35942591	M1	Female	trans
cg24337090_MTCL1	0.000649528	0.000809393	-0.418456368	M1	Female	trans
cg09201130_ENSG00000225903	0.000649529	0.000809394	0.593776632	M1	Female	trans
cg07940218_RPL7P48	0.000649529	0.000809394	-0.439205371	M1	Female	trans
cg07905199_PPP1R3D	0.000649532	0.000809395	0.440715219	M1	Female	trans
cg05201777_IGKJ1	0.000649533	0.000809395	-0.160021686	M1	Female	trans
cg17364850_ENSG00000236431	0.000649533	0.000809395	-0.327016786	M1	Female	trans
cg26144437_SCAND1	0.000649537	0.000809399	-0.483957019	M1	Female	trans
cg09575750_GSPT1	0.000649538	0.0008094	-0.447644006	M1	Female	trans
cg03493899_NRBF2P2	0.000649539	0.0008094	0.398880047	M1	Female	trans
cg19988733_RNA5SP219	0.000649542	0.000809403	0.405650608	M1	Female	trans
cg18976191_ENSG00000232494	0.000649544	0.000809404	-0.388553499	M1	Female	trans
cg17867325_RPL15P20	0.000649545	0.000809404	0.335759861	M1	Female	trans
cg20918017_KCNN2	0.000649556	0.000809404	-0.536683763	M1	Female	trans
cg10064029_SEZ6L-AS1	0.000649557	0.000809404	-0.33691028	M1	Female	trans
cg02025578_ZNF529-AS1	0.000649558	0.000809404	0.398912762	M1	Female	trans
cg26307193_ENSG00000179066	0.000649561	0.000809404	-0.383717349	M1	Female	trans
cg23929072_LINC01792	0.000649561	0.000809404	0.43256896	M1	Female	trans
cg15309790_MED28P2	0.000649561	0.000809404	-0.382868196	M1	Female	trans
cg14018471_RNU1-7P	0.000649563	0.000809404	0.78578285	M1	Female	trans
cg14018471_OR2M5	0.000649563	0.000809404	0.78578285	M1	Female	trans
cg14018471_RN7SKP61	0.000649563	0.000809404	0.78578285	M1	Female	trans
cg14018471_RNU6-873P	0.000649563	0.000809404	0.78578285	M1	Female	trans
cg14018471_RNU2-61P	0.000649563	0.000809404	0.299867613	M1	Female	trans
cg14018471_RNA5SP484	0.000649563	0.000809404	0.78578285	M1	Female	trans
cg14018471_ENSG00000173366	0.000649563	0.000809404	0.299867613	M1	Female	trans
cg14018471_ENSG00000188646	0.000649563	0.000809404	0.78578285	M1	Female	trans
cg14018471_ENSG00000226992	0.000649563	0.000809404	0.78578285	M1	Female	trans
cg14018471_PIGFP3	0.000649563	0.000809404	0.78578285	M1	Female	trans
cg14018471_ENSG00000231198	0.000649563	0.000809404	0.501828628	M1	Female	trans
cg14018471_RPL6P29	0.000649563	0.000809404	0.78578285	M1	Female	trans
cg14018471_ENSG00000241815	0.000649563	0.000809404	0.78578285	M1	Female	trans
cg14018471_LINC01774	0.000649563	0.000809404	0.557701783	M1	Female	trans
cg14018471_MYL6P3	0.000649563	0.000809404	0.557701783	M1	Female	trans
cg14018471_ENSG00000237377	0.000649563	0.000809404	0.557701783	M1	Female	trans
cg03015358_OR2A4	0.000649564	0.000809404	-0.412452513	M1	Female	trans
cg15113413_BTNL3	0.000649565	0.000809404	-0.298591214	M1	Female	trans
cg25613667_OR7C1	0.000649565	0.000809404	0.503808537	M1	Female	trans
cg18180710_CSH1	0.000649565	0.000809404	0.410814318	M1	Female	trans
cg26468395_ACTBP1	0.000649568	0.000809407	-0.333647377	M1	Female	trans
cg13730281_ZDHHC11B	0.000649569	0.000809407	-0.350266907	M1	Female	trans
cg03687953_ENSG00000212266	0.00064957	0.000809407	0.510515411	M1	Female	trans
cg02992549_PGBD5	0.00064957	0.000809407	-0.397095342	M1	Female	trans
cg23409591_NLRP13	0.000649573	0.000809407	-0.518446782	M1	Female	trans
cg23409591_RNU2-9P	0.000649573	0.000809407	-0.424898436	M1	Female	trans
cg06697407_HOXA5	0.000649573	0.000809407	-0.453007607	M1	Female	trans
cg19485103_TP53TG5	0.000649575	0.000809409	-0.502620091	M1	Female	trans
cg12326817_SNORD115-23	0.000649576	0.000809409	0.477206085	M1	Female	trans
cg02680901_RPL21P131	0.000649577	0.000809409	0.236653286	M1	Female	trans
cg04322353_OR6R1P	0.000649578	0.000809409	-0.452167023	M1	Female	trans
cg16503053_FABP5	0.000649579	0.000809409	-0.479956846	M1	Female	trans
cg05372113_FAM8A4P	0.00064958	0.00080941	0.447784585	M1	Female	trans
cg03220912_RPS6KA6	0.00064958	0.00080941	-0.415901976	M1	Female	trans
cg04667681_CCDC198	0.000649583	0.00080941	-0.341681851	M1	Female	trans
cg24366383_ENSG00000229261	0.000649584	0.00080941	0.592405874	M1	Female	trans
cg19586889_FLNB	0.000649584	0.00080941	0.386409605	M1	Female	trans
cg22703515_ENSG00000196826	0.000649585	0.00080941	-0.225752399	M1	Female	trans
cg25578798_LINC02608	0.000649585	0.00080941	-0.272851916	M1	Female	trans
cg17693656_RNU6-987P	0.000649586	0.00080941	-0.491581909	M1	Female	trans
cg14636575_MIR362	0.000649586	0.00080941	-0.488675375	M1	Female	trans
cg21110711_BHLHE40-AS1	0.000649587	0.00080941	-0.426609617	M1	Female	trans
cg02735204_KCNN4	0.000649588	0.00080941	-0.327465163	M1	Female	trans
cg24949324_ASIP	0.000649588	0.00080941	-0.529105384	M1	Female	trans
cg07355514_HOXC4	0.00064959	0.000809411	0.350720949	M1	Female	trans
cg24114899_ENSG00000226955	0.000649595	0.000809416	0.39068785	M1	Female	trans
cg14446103_NPM1P31	0.000649598	0.000809418	-0.513718323	M1	Female	trans
cg07593542_PPP4R4	0.0006496	0.000809418	-0.442826012	M1	Female	trans
cg19732057_DHFRP3	0.0006496	0.000809418	-0.511809997	M1	Female	trans
cg14098951_MS4A13	0.000649601	0.000809418	0.487686044	M1	Female	trans
cg06024364_ZDHHC21	0.000649601	0.000809418	-0.373359244	M1	Female	trans
cg26380562_ENSG00000236846	0.000649601	0.000809418	-0.313668081	M1	Female	trans
cg21525898_PPDPFL	0.000649603	0.000809419	-0.576812082	M1	Female	trans
cg24305584_LINC01731	0.000649605	0.000809421	0.329727852	M1	Female	trans
cg18493502_ENSG00000231324	0.000649608	0.000809423	-0.372952117	M1	Female	trans
cg11803838_SPTBN5	0.000649609	0.000809423	0.315246708	M1	Female	trans
cg23296665_HERC4	0.000649611	0.000809423	-0.784949221	M1	Female	trans
cg15741764_NCF4-AS1	0.000649612	0.000809423	0.489845343	M1	Female	trans
cg02237629_NEK2	0.000649612	0.000809423	0.376027289	M1	Female	trans
cg26353006_ENSG00000233586	0.000649612	0.000809423	0.362150202	M1	Female	trans
cg20504925_RPS19P7	0.000649612	0.000809423	-1.311249791	M1	Female	trans
cg08880327_CCNE2	0.000649614	0.000809424	-0.374765985	M1	Female	trans
cg14094375_VN1R96P	0.000649616	0.000809426	-0.45821276	M1	Female	trans
cg19690148_OR7E109P	0.000649618	0.000809426	-0.444543634	M1	Female	trans
cg23816594_MIR500B	0.000649619	0.000809426	-0.400862056	M1	Female	trans
cg13085030_F13B	0.00064962	0.000809426	-0.322783448	M1	Female	trans
cg13085030_LINC01682	0.00064962	0.000809426	-0.371314381	M1	Female	trans
cg19506623_GRIN3B	0.00064962	0.000809426	-0.384499121	M1	Female	trans
cg12744966_SNRPGP8	0.000649621	0.000809426	0.64472832	M1	Female	trans
cg17591474_PITPNA-AS1	0.000649621	0.000809426	-0.410534688	M1	Female	trans
cg24304928_MARCHF5	0.000649626	0.00080943	-0.352447663	M1	Female	trans
cg23556358_RNA5SP515	0.000649627	0.00080943	-0.493099793	M1	Female	trans
cg16964439_ADAMTS20	0.000649627	0.00080943	-0.347800132	M1	Female	trans
cg24304928_SEC31A	0.000649627	0.00080943	-0.348841332	M1	Female	trans
cg01240583_ENSG00000233987	0.000649628	0.00080943	-0.405713111	M1	Female	trans
cg01777786_ENSG00000236905	0.000649629	0.00080943	-0.40065343	M1	Female	trans
cg26326088_RN7SL307P	0.000649631	0.000809432	-0.496844825	M1	Female	trans
cg09623464_TLK1	0.000649636	0.000809437	-0.473312991	M1	Female	trans
cg15122841_GSDMC	0.000649637	0.000809437	-0.368318324	M1	Female	trans
cg18050634_CCDC185	0.000649642	0.000809442	-0.350067663	M1	Female	trans
cg05181354_Y_RNA	0.00064965	0.000809451	0.363215497	M1	Female	trans
cg23814184_ADAMTS8	0.00064965	0.000809451	-0.4331683	M1	Female	trans
cg25198316_RNU6-203P	0.000649651	0.000809451	-0.440497707	M1	Female	trans
cg20073313_ENSG00000213431	0.000649653	0.000809452	-0.26984415	M1	Female	trans
cg02096758_CYP39A1	0.000649654	0.000809452	-0.579505632	M1	Female	trans
cg14401592_LINC02518	0.000649657	0.000809456	-0.337205904	M1	Female	trans
cg15031917_RN7SL239P	0.000649659	0.000809457	0.428716457	M1	Female	trans
cg23742047_JCADP1	0.00064966	0.000809458	-0.330434317	M1	Female	trans
cg25104868_ZAR1L	0.000649663	0.00080946	-0.503799553	M1	Female	trans
cg23348107_CRACD	0.00064967	0.000809467	-0.511711914	M1	Female	trans
cg02589878_KHSRPP1	0.00064967	0.000809467	-0.444613512	M1	Female	trans
cg02992549_FZD7	0.000649672	0.000809468	-0.390850038	M1	Female	trans
cg00154829_ATP1A3	0.000649673	0.000809468	-0.358435591	M1	Female	trans
cg27117720_RN7SL454P	0.000649673	0.000809468	-0.402283214	M1	Female	trans
cg13848087_FST	0.000649675	0.000809468	-0.318816685	M1	Female	trans
cg24270367_C10orf71	0.000649675	0.000809468	-0.311209541	M1	Female	trans
cg02158090_ZBTB45	0.000649676	0.000809468	-0.545867543	M1	Female	trans
cg12600174_CEP44	0.000649678	0.000809469	0.438368277	M1	Female	trans
cg26509105_ASS1P2	0.000649679	0.00080947	0.479992665	M1	Female	trans
cg18882439_RSPO1	0.000649683	0.000809474	-0.448139432	M1	Female	trans
cg11393028_ENSG00000237414	0.000649684	0.000809474	-0.404449767	M1	Female	trans
cg20620047_TBXT	0.000649687	0.000809477	0.424990195	M1	Female	trans
cg00725690_ENSG00000227365	0.00064969	0.00080948	-0.508871717	M1	Female	trans
cg19353052_KRT18P26	0.000649692	0.000809481	-0.784986495	M1	Female	trans
cg04826071_ENSG00000237268	0.000649695	0.000809484	0.20472956	M1	Female	trans
cg13616160_RPS16P5	0.000649698	0.000809486	0.293191157	M1	Female	trans
cg10312513_CCHCR1	0.0006497	0.000809486	-0.442092513	M1	Female	trans
cg15310511_ENSG00000212529	0.0006497	0.000809486	-0.38890933	M1	Female	trans
cg01817521_CYHR1	0.0006497	0.000809486	-0.417988127	M1	Female	trans
cg15176393_ENSG00000233739	0.000649702	0.000809487	-0.548535031	M1	Female	trans
cg26585326_OR10C1	0.000649703	0.000809487	0.509948918	M1	Female	trans
cg01534242_SERPINI2	0.000649706	0.000809489	-0.284298583	M1	Female	trans
cg19927707_KNOP1P3	0.000649707	0.000809489	0.564338872	M1	Female	trans
cg27299712_RPL39P36	0.000649707	0.000809489	-0.391269882	M1	Female	trans
cg23878202_ENSG00000224335	0.000649708	0.000809489	-0.40003584	M1	Female	trans
cg06169048_NLRP13	0.000649708	0.000809489	-0.627629831	M1	Female	trans
cg06169048_RNU2-9P	0.000649708	0.000809489	-0.514380536	M1	Female	trans
cg17414101_ARIH1	0.00064971	0.00080949	0.41192721	M1	Female	trans
cg13339009_MMP23A	0.000649713	0.000809492	-0.557730019	M1	Female	trans
cg22637538_CSNK1E	0.000649713	0.000809492	-0.475291998	M1	Female	trans
cg11756968_ENSG00000231606	0.000649716	0.000809493	-0.605010004	M1	Female	trans
cg09191854_RBMY2KP	0.000649716	0.000809493	-0.765199411	M1	Female	trans
cg12939989_ENSG00000238031	0.000649718	0.000809494	-0.355174498	M1	Female	trans
cg03272877_TMEM19	0.000649719	0.000809494	0.608819068	M1	Female	trans
cg21431072_C3orf84	0.000649719	0.000809494	-0.429327806	M1	Female	trans
cg08000231_ENSG00000228280	0.00064972	0.000809494	-0.391832594	M1	Female	trans
cg14364129_ENSG00000228136	0.000649721	0.000809494	-0.668415527	M1	Female	trans
cg01331923_HMOX1	0.000649722	0.000809494	-0.647702314	M1	Female	trans
cg11148883_SEMA3G	0.000649724	0.000809496	-0.398429293	M1	Female	trans
cg03138675_RNU6-1237P	0.000649725	0.000809496	0.525762387	M1	Female	trans
cg07711085_AKIRIN1P2	0.000649725	0.000809496	-0.363124323	M1	Female	trans
cg24880701_TRAPPC5	0.000649728	0.000809498	-0.452314652	M1	Female	trans
cg09887955_RAB1B	0.000649729	0.000809498	-0.560856344	M1	Female	trans
cg21171335_ENSG00000219699	0.000649731	0.000809498	0.396742629	M1	Female	trans
cg00541638_ENSG00000227365	0.000649731	0.000809498	0.699413972	M1	Female	trans
cg26167186_NDRG4	0.000649733	0.000809498	0.474105143	M1	Female	trans
cg02926415_IL6RP1	0.000649734	0.000809498	-0.297339796	M1	Female	trans
cg01682748_FCF1P5	0.000649734	0.000809498	-0.448736923	M1	Female	trans
cg21078196_CETP	0.000649734	0.000809498	-0.342811064	M1	Female	trans
cg15278888_PPP1R13B	0.000649739	0.000809503	-0.45830122	M1	Female	trans
cg00570285_ENSG00000232009	0.000649739	0.000809503	-0.491291765	M1	Female	trans
cg10934068_CRIP1P4	0.000649742	0.000809504	-0.475862745	M1	Female	trans
cg24202000_STSP1	0.000649742	0.000809504	-0.411407968	M1	Female	trans
cg15973503_ENSG00000225884	0.000649744	0.000809505	-0.392352444	M1	Female	trans
cg17568448_ENSG00000234451	0.000649746	0.000809505	-0.325233002	M1	Female	trans
cg24711094_RN7SKP133	0.000649746	0.000809505	-0.253545417	M1	Female	trans
cg11558633_RBMY2JP	0.000649746	0.000809505	0.590729572	M1	Female	trans
cg09886258_ENSG00000205562	0.000649752	0.000809512	-0.608842131	M1	Female	trans
cg25699417_MIR548T	0.000649754	0.000809512	-0.359772121	M1	Female	trans
cg27651003_KRTAP1-5	0.000649755	0.000809512	0.469460634	M1	Female	trans
cg22210652_ENSG00000237409	0.000649755	0.000809512	-0.429839591	M1	Female	trans
cg18580450_ENSG00000213150	0.000649756	0.000809512	-0.344542668	M1	Female	trans
cg02668903_RET	0.000649756	0.000809512	-0.477347989	M1	Female	trans
cg12958561_PCBP1-AS1	0.000649757	0.000809512	-0.442217066	M1	Female	trans
cg08006275_TRBJ2-1	0.000649759	0.000809513	0.368435949	M1	Female	trans
cg19115205_WDR19	0.000649759	0.000809513	-0.549727368	M1	Female	trans
cg03248151_OR5AQ1P	0.000649765	0.000809519	-0.620154067	M1	Female	trans
cg26397178_ZNF280A	0.00064977	0.000809524	-0.278050511	M1	Female	trans
cg25542636_EEF1A1P27	0.000649771	0.000809524	-0.435833509	M1	Female	trans
cg14457850_TMEM202	0.000649772	0.000809524	-0.354383647	M1	Female	trans
cg22715837_LHFPL1	0.000649776	0.000809528	0.509021129	M1	Female	trans
cg02633723_RNU6-728P	0.000649776	0.000809528	-0.364348229	M1	Female	trans
cg24378952_SNORD16	0.000649779	0.000809529	0.558513481	M1	Female	trans
cg23943415_KIAA0319	0.00064978	0.000809529	-0.454231975	M1	Female	trans
cg17186592_GAGE12H	0.00064978	0.000809529	0.592830853	M1	Female	trans
cg10389371_BBS5	0.000649781	0.000809529	-0.467894728	M1	Female	trans
cg14839091_ENSG00000240096	0.000649781	0.000809529	-0.509982326	M1	Female	trans
cg01089498_RPL26P20	0.000649783	0.00080953	0.451271759	M1	Female	trans
cg10548700_MCL1	0.000649783	0.00080953	0.444558181	M1	Female	trans
cg07424927_SCGB1C1	0.000649785	0.000809531	0.431180958	M1	Female	trans
cg08901048_RBPMS2	0.000649786	0.000809531	-0.349599924	M1	Female	trans
cg02265810_PLCL1	0.000649786	0.000809531	-0.38257379	M1	Female	trans
cg02342233_RNA5SP78	0.00064979	0.000809535	-0.680631273	M1	Female	trans
cg11413762_HMGN1P5	0.000649796	0.000809536	-0.543534446	M1	Female	trans
cg13482309_FABP7P1	0.000649797	0.000809536	-0.385915879	M1	Female	trans
cg15672365_TBX4	0.000649797	0.000809536	-0.412114581	M1	Female	trans
cg17724412_SNORD115-6	0.000649798	0.000809536	-0.680028458	M1	Female	trans
cg27292619_RNA5S4	0.000649799	0.000809536	-0.487065306	M1	Female	trans
cg12046362_HNRNPCL1	0.000649799	0.000809536	-0.388325947	M1	Female	trans
cg27533637_F13B	0.000649799	0.000809536	-0.382372286	M1	Female	trans
cg27533637_LINC01682	0.000649799	0.000809536	-0.439862482	M1	Female	trans
cg03023681_CHML	0.000649802	0.000809536	-0.423972012	M1	Female	trans
cg26890309_TMEM183B	0.000649802	0.000809536	-0.52185125	M1	Female	trans
cg18191270_LINC02088	0.000649802	0.000809536	0.43984237	M1	Female	trans
cg17233160_RPL31P1	0.000649803	0.000809536	-0.355850288	M1	Female	trans
cg22855839_RN7SL35P	0.000649805	0.000809536	-0.608314363	M1	Female	trans
cg05061813_PIWIL1	0.000649806	0.000809536	-0.385333114	M1	Female	trans
cg08932440_OR6C74	0.000649808	0.000809536	0.558482122	M1	Female	trans
cg07201861_LRRC25	0.000649812	0.000809536	-0.720808288	M1	Female	trans
cg16271481_TENT4B	0.000649813	0.000809536	-0.35370524	M1	Female	trans
cg21546742_LINC02789	0.000649814	0.000809536	-0.150687444	M1	Female	trans
cg21546742_LINC01867	0.000649814	0.000809536	-0.52256692	M1	Female	trans
cg21546742_RPL7P27	0.000649814	0.000809536	-0.241186916	M1	Female	trans
cg21546742_MIR494	0.000649814	0.000809536	-0.119541359	M1	Female	trans
cg21546742_CFL1P2	0.000649814	0.000809536	-0.271893011	M1	Female	trans
cg21546742_RPL35AP12	0.000649814	0.000809536	-0.381634482	M1	Female	trans
cg21546742_DEFB130B	0.000649814	0.000809536	-0.118599678	M1	Female	trans
cg21546742_DEFB130A	0.000649814	0.000809536	-0.118599678	M1	Female	trans
cg21546742_RPL5P31	0.000649814	0.000809536	-0.537710009	M1	Female	trans
cg21546742_RNU1-80P	0.000649814	0.000809536	-0.482373832	M1	Female	trans
cg21546742_ENSG00000223716	0.000649814	0.000809536	-0.537710009	M1	Female	trans
cg21546742_ZNF90P2	0.000649814	0.000809536	-0.312772497	M1	Female	trans
cg21546742_ENSG00000231569	0.000649814	0.000809536	-0.312772497	M1	Female	trans
cg13716788_SVOP	0.000649817	0.000809538	-0.352523122	M1	Female	trans
cg18057692_ENSG00000188002	0.000649818	0.000809538	-0.37552964	M1	Female	trans
cg02232418_DCLK3	0.00064982	0.000809539	-0.82948234	M1	Female	trans
cg04947385_WFDC1	0.000649823	0.000809539	-0.398136373	M1	Female	trans
cg25527627_TARDBPP2	0.000649823	0.000809539	-0.392333048	M1	Female	trans
cg17376853_NSMCE4A	0.000649823	0.000809539	-0.39841306	M1	Female	trans
cg08296131_MRPS30	0.000649823	0.000809539	-0.517463083	M1	Female	trans
cg11687389_INPP5J	0.000649823	0.000809539	-0.406071374	M1	Female	trans
cg26972832_ENSG00000179066	0.000649824	0.000809539	-0.445409576	M1	Female	trans
cg07485723_RPL9P16	0.000649826	0.000809541	0.275263356	M1	Female	trans
cg03220912_GINM1	0.000649829	0.000809542	-0.391453467	M1	Female	trans
cg04457964_DEFB107A	0.000649829	0.000809542	-0.412522848	M1	Female	trans
cg09281426_RNU6-746P	0.000649833	0.000809544	0.784459077	M1	Female	trans
cg10549973_LINC00158	0.000649833	0.000809544	0.427948119	M1	Female	trans
cg06726118_CPPED1	0.000649833	0.000809544	-0.460735216	M1	Female	trans
cg13817083_PDE9A	0.000649834	0.000809544	-0.375892785	M1	Female	trans
cg15335251_ENSG00000242507	0.000649835	0.000809545	-0.618412083	M1	Female	trans
cg00166868_ENSG00000233494	0.000649842	0.000809552	-0.420255236	M1	Female	trans
cg05849431_PAFAH1B2P1	0.000649843	0.000809553	-0.464088038	M1	Female	trans
cg02443896_ENSG00000236940	0.000649844	0.000809553	-0.468652154	M1	Female	trans
cg03161803_ESPL1	0.000649844	0.000809553	0.389506151	M1	Female	trans
cg24626239_SPATA31C1	0.000649847	0.000809555	0.617298179	M1	Female	trans
cg11139108_RNU6-114P	0.000649848	0.000809555	-0.383540869	M1	Female	trans
cg23392978_KRT80	0.00064985	0.000809557	-0.499860086	M1	Female	trans
cg17714861_TRIM17	0.000649851	0.000809557	-0.347756411	M1	Female	trans
cg18554492_TSKU	0.000649855	0.000809561	-0.472604057	M1	Female	trans
cg19194405_ENSG00000235002	0.000649857	0.000809562	-0.476583642	M1	Female	trans
cg09809224_MME-AS1	0.000649857	0.000809562	-0.691933756	M1	Female	trans
cg16105569_AFF3	0.000649861	0.000809567	-0.25885104	M1	Female	trans
cg01372465_ENSG00000237268	0.000649862	0.000809567	-0.19439018	M1	Female	trans
cg07207099_MAK16	0.000649864	0.000809568	0.318302887	M1	Female	trans
cg01952618_ADGRF5	0.000649868	0.000809573	-0.579861369	M1	Female	trans
cg16441133_ENSG00000214942	0.00064987	0.000809573	0.631818049	M1	Female	trans
cg19866584_RPEP2	0.00064987	0.000809573	-0.275329391	M1	Female	trans
cg22332106_GMPR	0.000649872	0.000809575	-0.480012765	M1	Female	trans
cg14034298_ENSG00000242790	0.000649873	0.000809575	-0.325225125	M1	Female	trans
cg12740725_SNORA20	0.000649874	0.000809575	-0.391734357	M1	Female	trans
cg10743424_DCSTAMP	0.000649875	0.000809575	0.44702352	M1	Female	trans
cg27513510_IMP3P1	0.000649876	0.000809575	-0.464281603	M1	Female	trans
cg16481961_AOC1	0.000649877	0.000809576	0.36119884	M1	Female	trans
cg25445017_IDS	0.000649878	0.000809576	0.427280076	M1	Female	trans
cg10240127_LINC02474	0.000649879	0.000809576	-0.431709819	M1	Female	trans
cg10529293_MOG	0.000649883	0.00080958	-0.397146362	M1	Female	trans
cg12878716_GPX2	0.000649883	0.00080958	-0.657330102	M1	Female	trans
cg02675432_ADAMTSL1	0.000649888	0.000809585	-0.310755858	M1	Female	trans
cg13500029_DNAJB9	0.000649889	0.000809585	-0.326225118	M1	Female	trans
cg22121946_RNA5SP166	0.000649889	0.000809585	-0.5433391	M1	Female	trans
cg00044848_GAPDHP49	0.000649893	0.000809587	-0.361772768	M1	Female	trans
cg16516576_LY6G6C	0.000649893	0.000809587	-0.438805228	M1	Female	trans
cg10263003_SPATA31C2	0.000649894	0.000809587	-0.617528859	M1	Female	trans
cg21202551_TSPEAR-AS2	0.000649895	0.000809588	-0.490397771	M1	Female	trans
cg15895339_LINC01004	0.000649898	0.00080959	-0.564105786	M1	Female	trans
cg17139095_MTND4P30	0.000649903	0.000809596	-0.544801293	M1	Female	trans
cg11807903_ENSG00000225148	0.000649904	0.000809596	0.425326758	M1	Female	trans
cg26307193_THEM5	0.000649908	0.0008096	-0.355977698	M1	Female	trans
cg12612309_PHKA2-AS1	0.000649911	0.000809603	-0.423304789	M1	Female	trans
cg22549984_KDM3AP1	0.000649912	0.000809603	-0.336580395	M1	Female	trans
cg10631684_RHOXF2B	0.000649914	0.000809605	-0.377367566	M1	Female	trans
cg13921622_ENSG00000230516	0.000649914	0.000809605	-0.542776238	M1	Female	trans
cg23005102_ENSG00000237994	0.000649915	0.000809605	-0.459117647	M1	Female	trans
cg02293118_RN7SL797P	0.000649917	0.000809606	0.495109109	M1	Female	trans
cg02443896_ZNF273	0.000649918	0.000809606	-0.43821827	M1	Female	trans
cg02950209_IGHD2-21	0.000649924	0.000809613	-0.496975647	M1	Female	trans
cg19242610_ITGA8	0.000649928	0.000809617	-0.396866541	M1	Female	trans
cg24959901_RNA5S8	0.000649929	0.000809617	-0.573430939	M1	Female	trans
cg04864877_ACTBP7	0.000649934	0.000809623	-0.459944959	M1	Female	trans
cg03639782_SLC25A15P2	0.000649935	0.000809624	-0.26202253	M1	Female	trans
cg18867202_ENSG00000232936	0.000649938	0.000809625	-0.48446463	M1	Female	trans
cg15353666_OR13D1	0.000649938	0.000809625	0.473608813	M1	Female	trans
cg01817521_HPS6	0.000649942	0.000809629	-0.412369995	M1	Female	trans
cg14008630_RPS6P12	0.000649945	0.000809632	-0.633189883	M1	Female	trans
cg05351147_FAT1P1	0.000649948	0.000809634	-0.408830766	M1	Female	trans
cg09947311_LINC01812	0.000649954	0.000809641	0.498689549	M1	Female	trans
cg22152521_EEF1A1P32	0.000649956	0.000809642	-0.413376955	M1	Female	trans
cg14137316_TF	0.000649957	0.000809642	-0.42665822	M1	Female	trans
cg25212717_YPEL4	0.000649957	0.000809642	-0.534324211	M1	Female	trans
cg18936519_NPM1P38	0.000649958	0.000809642	-0.48162579	M1	Female	trans
cg13765695_HMGB1P17	0.000649958	0.000809642	0.709469401	M1	Female	trans
cg04571903_HMMR	0.00064996	0.000809642	-0.487129603	M1	Female	trans
cg23015799_RNU6-828P	0.000649961	0.000809642	-0.396215634	M1	Female	trans
cg15166583_UGGT1	0.000649962	0.000809642	-0.46015539	M1	Female	trans
cg15392109_ENSG00000232749	0.000649962	0.000809642	0.319412075	M1	Female	trans
cg02990361_BACH2	0.000649966	0.000809647	0.312995917	M1	Female	trans
cg10261952_ENSG00000227863	0.000649967	0.000809647	-0.596381129	M1	Female	trans
cg13551841_RNU6-140P	0.000649969	0.000809648	0.494309423	M1	Female	trans
cg09076900_DNAH8-AS1	0.00064997	0.000809649	-0.466410391	M1	Female	trans
cg04492287_ING5	0.000649973	0.000809652	-0.444243791	M1	Female	trans
cg17951166_CLEC20A	0.000649976	0.000809654	-0.416129196	M1	Female	trans
cg18976191_RN7SL254P	0.00064998	0.000809657	-0.306584907	M1	Female	trans
cg02080116_TRABD2A	0.00064998	0.000809657	-0.448343314	M1	Female	trans
cg03220912_NR2C1	0.000649986	0.000809663	-0.3745823	M1	Female	trans
cg17855264_FRMD8	0.000649989	0.000809664	-0.520659523	M1	Female	trans
cg15933501_SRSF3P6	0.000649989	0.000809664	-0.236785376	M1	Female	trans
cg24863484_GIMAP7	0.000649989	0.000809664	-0.411625821	M1	Female	trans
cg10826174_KRTAP2-3	0.000649993	0.000809668	-0.025399509	M1	Female	trans
cg13447502_RPL5P2	0.00065	0.000809675	-0.419853968	M1	Female	trans
cg11987751_FAM156B	0.000650001	0.000809675	-0.35844048	M1	Female	trans
cg12877532_ARL6IP5	0.000650001	0.000809675	-0.370565793	M1	Female	trans
cg09887955_DLG5	0.000650002	0.000809675	-0.552966449	M1	Female	trans
cg24892948_IGLV1-44	0.000650003	0.000809675	-0.271837605	M1	Female	trans
cg03332734_PDIA4	0.000650004	0.000809675	-0.350781274	M1	Female	trans
cg07636088_HNRNPA1P21	0.000650004	0.000809675	0.428592779	M1	Female	trans
cg12559988_OSBPL7	0.000650005	0.000809675	-0.437381462	M1	Female	trans
cg09814167_LINC01014	0.000650006	0.000809675	-0.420727392	M1	Female	trans
cg11270687_FLRT1	0.00065001	0.000809678	-0.649815572	M1	Female	trans
cg13401386_ENSG00000227824	0.00065001	0.000809678	-0.418918102	M1	Female	trans
cg13921622_UPP1	0.00065001	0.000809678	-0.526697976	M1	Female	trans
cg27256177_FAM3B	0.000650012	0.000809679	0.377177488	M1	Female	trans
cg25792561_CYP2F2P	0.000650018	0.000809686	0.657309586	M1	Female	trans
cg16626067_H4-16	0.000650021	0.000809688	-0.569922561	M1	Female	trans
cg17483361_SEMA6A	0.000650022	0.000809688	0.45914366	M1	Female	trans
cg18580274_ORC1	0.000650024	0.000809689	-0.443621086	M1	Female	trans
cg16719299_LRRC66	0.000650024	0.000809689	-0.453991159	M1	Female	trans
cg20942887_CDCA5	0.000650027	0.000809691	-0.358518911	M1	Female	trans
cg07883696_ENOX1-AS2	0.000650028	0.000809691	-0.498511355	M1	Female	trans
cg07784166_RPL24P7	0.000650028	0.000809691	-0.536939668	M1	Female	trans
cg25276700_PHKA2-AS1	0.00065003	0.000809693	-0.449398257	M1	Female	trans
cg22494653_KRT76	0.000650037	0.0008097	0.560101216	M1	Female	trans
cg06849002_ITIH4-AS1	0.000650041	0.000809704	0.440870675	M1	Female	trans
cg04304019_LINC01514	0.000650042	0.000809704	-0.602812019	M1	Female	trans
cg17372378_SNORD69	0.000650045	0.000809705	-0.494550748	M1	Female	trans
cg27056165_SEM1	0.000650045	0.000809705	-0.640919108	M1	Female	trans
cg12562232_RNA5SP388	0.000650046	0.000809705	-0.289750081	M1	Female	trans
cg03847705_ENSG00000243517	0.000650046	0.000809705	-0.643356697	M1	Female	trans
cg19260869_VN1R51P	0.000650047	0.000809705	-0.390061754	M1	Female	trans
cg25099233_EPX	0.000650047	0.000809705	0.408738103	M1	Female	trans
cg21297167_ENSG00000206356	0.000650048	0.000809705	0.730400606	M1	Female	trans
cg23806703_LINC01376	0.000650057	0.000809716	-0.419148389	M1	Female	trans
cg17372378_RASA2	0.000650059	0.000809717	-0.459329641	M1	Female	trans
cg16754847_ENSG00000227757	0.000650061	0.000809717	-0.830047417	M1	Female	trans
cg05874519_PSMA8	0.000650062	0.000809717	-0.232151146	M1	Female	trans
cg12594940_ENSG00000145063	0.000650062	0.000809717	-0.337235677	M1	Female	trans
cg04299170_H2BC19P	0.000650063	0.000809717	-0.356476396	M1	Female	trans
cg05226335_ENSG00000226206	0.000650063	0.000809717	-0.472908893	M1	Female	trans
cg18477299_ENSG00000224475	0.000650064	0.000809717	-0.292936902	M1	Female	trans
cg00619628_TNNT2	0.000650065	0.000809717	-0.420140652	M1	Female	trans
cg13404427_AQP10	0.000650065	0.000809717	-0.337750311	M1	Female	trans
cg04206665_CACYBPP1	0.000650066	0.000809718	-0.356435552	M1	Female	trans
cg09581100_TDGF1P4	0.000650069	0.000809718	-0.405676388	M1	Female	trans
cg22259797_OR5B12	0.00065007	0.000809718	-0.439493546	M1	Female	trans
cg05131207_RNU1-82P	0.00065007	0.000809718	-0.704464669	M1	Female	trans
cg08038637_ENSG00000226398	0.00065007	0.000809718	-0.293280624	M1	Female	trans
cg14549869_GSTA12P	0.00065007	0.000809718	-0.629088842	M1	Female	trans
cg06191029_MTCO2P16	0.000650071	0.000809718	-0.314883517	M1	Female	trans
cg10857221_TACSTD2	0.000650073	0.000809719	-0.589685407	M1	Female	trans
cg17600784_SDCBPP1	0.000650074	0.000809719	-0.404693156	M1	Female	trans
cg05012981_TRGV9	0.000650075	0.000809719	-0.328947518	M1	Female	trans
cg24337090_EPHA2	0.000650076	0.000809719	-0.453618066	M1	Female	trans
cg23544472_DPY19L1P1	0.000650077	0.000809719	-0.459845652	M1	Female	trans
cg26847616_ENSG00000235010	0.000650079	0.000809719	-0.504593521	M1	Female	trans
cg20354552_RNPEP	0.000650079	0.000809719	-0.500280927	M1	Female	trans
cg27504269_RNU6-19P	0.000650079	0.000809719	-0.353145413	M1	Female	trans
cg13732663_ENSG00000228714	0.000650081	0.00080972	-0.495754327	M1	Female	trans
cg04735620_DAZ1	0.000650081	0.00080972	-0.505435664	M1	Female	trans
cg01316642_NPC1L1	0.000650082	0.00080972	-0.432643423	M1	Female	trans
cg11882358_KCND3	0.000650096	0.000809737	-0.442327759	M1	Female	trans
cg16524570_LINC01643	0.000650099	0.00080974	-0.445984059	M1	Female	trans
cg09855983_CTNNA2	0.000650102	0.000809743	-0.399604827	M1	Female	trans
cg13490244_ENSG00000227683	0.000650103	0.000809743	0.47886635	M1	Female	trans
cg25585323_ACTE1P	0.000650105	0.000809744	-0.200637789	M1	Female	trans
cg05715917_RPGR	0.000650105	0.000809744	-0.440303544	M1	Female	trans
cg20057147_RNU7-80P	0.00065011	0.000809748	-0.39094981	M1	Female	trans
cg15323495_DPPA3P2	0.00065011	0.000809748	0.507065003	M1	Female	trans
cg25050566_SHOC1	0.000650114	0.000809752	0.443117896	M1	Female	trans
cg16503053_ENSG00000230794	0.000650116	0.000809754	-0.439789646	M1	Female	trans
cg15542496_FYN	0.000650121	0.000809759	-0.405916931	M1	Female	trans
cg20118553_KRT27	0.000650122	0.000809759	-0.414087762	M1	Female	trans
cg26836273_CTDSPL2P1	0.000650122	0.000809759	-0.410075993	M1	Female	trans
cg17604362_UBE2V1P16	0.000650124	0.00080976	-0.59015042	M1	Female	trans
cg16271481_MSI2	0.000650125	0.00080976	-0.338851421	M1	Female	trans
cg18874307_ENSG00000232234	0.000650126	0.00080976	-0.528203622	M1	Female	trans
cg20227471_ENSG00000230704	0.000650127	0.00080976	0.540579227	M1	Female	trans
cg24742444_FAM43A	0.000650128	0.00080976	0.429685047	M1	Female	trans
cg27132391_ENSG00000228981	0.000650128	0.00080976	0.5082647	M1	Female	trans
cg17725166_MIR616	0.000650129	0.00080976	-0.394488573	M1	Female	trans
cg20375654_ENSG00000235497	0.00065013	0.00080976	-0.392670433	M1	Female	trans
cg22613809_GALR2	0.000650131	0.00080976	-0.365832355	M1	Female	trans
cg05492735_ADGRB1	0.000650131	0.00080976	-0.906522473	M1	Female	trans
cg11916219_RPS15AP17	0.000650132	0.00080976	0.346395194	M1	Female	trans
cg08847335_EML6	0.000650133	0.00080976	-1.694207603	M1	Female	trans
cg08678000_MMP24OS	0.000650133	0.00080976	-0.382725503	M1	Female	trans
cg07331276_RPS15AP34	0.000650135	0.00080976	-0.523394885	M1	Female	trans
cg07662403_RNU7-140P	0.000650136	0.00080976	-0.462497201	M1	Female	trans
cg26598859_CRHBP	0.000650136	0.00080976	-0.417106526	M1	Female	trans
cg06614199_ATP5MC1P1	0.000650138	0.00080976	0.679579531	M1	Female	trans
cg07815169_CCDC39	0.000650139	0.00080976	-0.400242703	M1	Female	trans
cg15197135_RN7SL19P	0.000650139	0.00080976	-0.310688701	M1	Female	trans
cg04669580_ENSG00000231539	0.000650139	0.00080976	-0.440857236	M1	Female	trans
cg03741862_DIPK1C	0.000650141	0.00080976	0.313822015	M1	Female	trans
cg10960626_ENSG00000223753	0.000650141	0.00080976	-0.260035339	M1	Female	trans
cg02501182_ACTP1	0.000650145	0.000809764	-0.395170507	M1	Female	trans
cg02345572_ADAMTS15	0.00065015	0.00080977	-0.387416764	M1	Female	trans
cg09929408_EFCAB13	0.000650151	0.000809771	-0.311024494	M1	Female	trans
cg20252529_CAPN6	0.000650154	0.000809772	-0.186352987	M1	Female	trans
cg03734133_CBWD1	0.000650155	0.000809773	-0.376780463	M1	Female	trans
cg20369573_RPL22P23	0.000650157	0.000809773	-0.366787483	M1	Female	trans
cg01093934_MTND3P17	0.000650157	0.000809773	-0.539029903	M1	Female	trans
cg16503053_LGI3	0.000650158	0.000809773	-0.512194807	M1	Female	trans
cg27141266_TEPP	0.00065016	0.000809775	0.375389581	M1	Female	trans
cg14284424_MIR454	0.000650162	0.000809776	0.354955959	M1	Female	trans
cg02158090_HAGH	0.000650164	0.000809777	-0.546368315	M1	Female	trans
cg05184256_RELL1	0.000650164	0.000809777	-0.605211075	M1	Female	trans
cg10411658_PKIA	0.000650166	0.000809778	-0.365100254	M1	Female	trans
cg13793166_ACTA2	0.000650166	0.000809778	0.673697443	M1	Female	trans
cg16626067_TRIP10	0.00065017	0.000809781	-0.561950832	M1	Female	trans
cg13117792_ENSG00000230241	0.000650176	0.000809788	-0.313860381	M1	Female	trans
cg04194055_RNA5SP370	0.000650177	0.000809788	-0.43594619	M1	Female	trans
cg01087869_DISP2	0.000650177	0.000809788	-0.314353439	M1	Female	trans
cg23296665_BTBD17	0.000650181	0.000809789	0.849295988	M1	Female	trans
cg24281267_SKI	0.000650181	0.000809789	0.398634636	M1	Female	trans
cg08744069_CHRM2	0.000650181	0.000809789	-0.324778973	M1	Female	trans
cg05226335_OR5H1	0.000650181	0.000809789	-0.486562869	M1	Female	trans
cg20854758_VIPR2	0.000650184	0.00080979	-0.675412145	M1	Female	trans
cg19472786_NPAP1P6	0.000650184	0.00080979	-0.465780346	M1	Female	trans
cg06736785_DOCK10	0.000650185	0.00080979	0.452225245	M1	Female	trans
cg01342225_MDGA2	0.000650189	0.000809795	-0.455880579	M1	Female	trans
cg16156113_ENSG00000223402	0.00065019	0.000809795	-1.298485157	M1	Female	trans
cg13457165_TSBP1-AS1	0.000650191	0.000809795	0.481186153	M1	Female	trans
cg21449027_RPL5P27	0.000650191	0.000809795	-0.420686621	M1	Female	trans
cg20369573_OR13J1	0.000650194	0.000809797	-0.337591482	M1	Female	trans
cg01385018_RPL39P36	0.000650195	0.000809798	0.429097886	M1	Female	trans
cg08695504_SLC11A1	0.000650196	0.000809798	-0.499384126	M1	Female	trans
cg16863375_OVOL1	0.000650197	0.000809799	-0.53435546	M1	Female	trans
cg25037011_HMGN2P15	0.000650198	0.000809799	0.542603263	M1	Female	trans
cg24587800_SELP	0.0006502	0.0008098	0.5400798	M1	Female	trans
cg04866029_LINC00940	0.0006502	0.0008098	-0.45371815	M1	Female	trans
cg10411146_MRPL32P1	0.000650203	0.000809802	-0.520396632	M1	Female	trans
cg07398960_LINC01822	0.000650204	0.000809802	-0.3973375	M1	Female	trans
cg20695805_LMNA	0.000650205	0.000809802	0.470345181	M1	Female	trans
cg15720223_OR6C76	0.000650205	0.000809802	-0.391398856	M1	Female	trans
cg03051617_NDRG4	0.000650206	0.000809802	-0.391361124	M1	Female	trans
cg22961457_GEMIN4	0.000650206	0.000809802	-0.530169385	M1	Female	trans
cg06373377_MRPL35P3	0.000650208	0.000809803	-0.616581154	M1	Female	trans
cg18991231_KRTAP5-8	0.000650209	0.000809803	-0.353352448	M1	Female	trans
cg26221506_RNU6-722P	0.00065021	0.000809803	-0.344747236	M1	Female	trans
cg18687588_MEG9	0.000650211	0.000809803	-0.223040245	M1	Female	trans
cg18687588_ENSG00000236507	0.000650211	0.000809803	-0.381567805	M1	Female	trans
cg17696468_IFNA20P	0.000650212	0.000809803	-0.57586573	M1	Female	trans
cg15998629_TMCC2-AS1	0.000650217	0.000809808	-1.395569432	M1	Female	trans
cg19412031_ELL	0.000650217	0.000809808	-0.43878918	M1	Female	trans
cg09578729_BTF3P8	0.00065022	0.00080981	-0.319832348	M1	Female	trans
cg01630869_EPHA10	0.000650222	0.000809811	0.513290323	M1	Female	trans
cg23806703_ZNF577	0.000650222	0.000809811	-0.386234031	M1	Female	trans
cg08517984_NOS1AP	0.000650225	0.000809814	-0.47127571	M1	Female	trans
cg21155367_BCORP1	0.00065023	0.000809819	0.655386563	M1	Female	trans
cg06107105_SNORD111B	0.000650232	0.000809819	-0.455684283	M1	Female	trans
cg11423687_ENSG00000235574	0.000650232	0.000809819	-1.128867609	M1	Female	trans
cg20161227_ENSG00000227237	0.000650233	0.000809819	-0.476194379	M1	Female	trans
cg02684104_MIR500A	0.000650233	0.000809819	0.691150823	M1	Female	trans
cg09616536_ENSG00000228286	0.000650234	0.000809819	-0.565728482	M1	Female	trans
cg23656959_CNOT7P1	0.000650235	0.000809819	-0.45179361	M1	Female	trans
cg04615080_EZR-AS1	0.000650239	0.000809823	-0.304642914	M1	Female	trans
cg03453232_ENSG00000216639	0.00065024	0.000809824	-0.422483763	M1	Female	trans
cg12282100_ENSG00000169253	0.000650241	0.000809825	0.313889208	M1	Female	trans
cg09851528_UBE2E1-AS1	0.000650243	0.000809826	-0.51035199	M1	Female	trans
cg02913884_NTF3	0.000650244	0.000809826	0.482177771	M1	Female	trans
cg14861778_SDCBPP1	0.000650245	0.000809826	-0.44756606	M1	Female	trans
cg27384879_RNU6-196P	0.000650247	0.000809828	-0.47841019	M1	Female	trans
cg05015297_SNORD19C	0.000650248	0.000809829	-0.43349906	M1	Female	trans
cg18748549_JPH3	0.000650249	0.000809829	-0.406125277	M1	Female	trans
cg00584885_DSG2	0.00065025	0.000809829	-0.472827133	M1	Female	trans
cg01169429_ENSG00000231409	0.000650252	0.00080983	-0.461272202	M1	Female	trans
cg26073403_SNORA70E	0.000650253	0.00080983	-0.473307127	M1	Female	trans
cg03734133_B2M	0.000650266	0.000809844	-0.402651585	M1	Female	trans
cg06390355_ENSG00000223966	0.000650266	0.000809844	0.404048097	M1	Female	trans
cg16329085_PLK5	0.000650267	0.000809845	-0.401169871	M1	Female	trans
cg05715917_CCNL2	0.000650269	0.000809847	0.438805462	M1	Female	trans
cg27056165_HGH1	0.000650271	0.000809847	0.692035343	M1	Female	trans
cg04600055_TFF3	0.000650271	0.000809847	0.301012814	M1	Female	trans
cg08402107_CYP4F26P	0.000650273	0.000809848	0.482955904	M1	Female	trans
cg26307193_SREBF2	0.000650275	0.00080985	-0.404732004	M1	Female	trans
cg14683563_GRAP	0.000650276	0.000809851	-0.369983902	M1	Female	trans
cg18266472_SNX9-AS1	0.000650279	0.000809853	0.296679632	M1	Female	trans
cg03272877_EPHA5	0.00065028	0.000809853	0.587121575	M1	Female	trans
cg08082694_RPS4XP14	0.000650282	0.000809854	-0.343569106	M1	Female	trans
cg09623464_TMEM106B	0.000650282	0.000809854	-0.458866066	M1	Female	trans
cg26703758_LINC00431	0.000650283	0.000809854	0.50629272	M1	Female	trans
cg11941015_LIMS1-AS1	0.000650283	0.000809854	-0.484026838	M1	Female	trans
cg12659158_ENSG00000229255	0.000650286	0.000809856	-0.348342749	M1	Female	trans
cg05413258_ENSG00000233030	0.000650287	0.000809857	-0.424500574	M1	Female	trans
cg01708411_ENSG00000234775	0.000650289	0.000809858	0.454727203	M1	Female	trans
cg04492287_P4HTM	0.00065029	0.000809859	-0.41904459	M1	Female	trans
cg03593057_ABCA2	0.000650293	0.00080986	0.392552995	M1	Female	trans
cg14042541_SLC12A3	0.000650293	0.00080986	0.516332789	M1	Female	trans
cg02799565_ENSG00000238013	0.000650294	0.00080986	-0.254745546	M1	Female	trans
cg02579706_CCDC38	0.000650295	0.000809861	-0.38529632	M1	Female	trans
cg01808320_G0S2	0.000650297	0.000809863	-0.538231701	M1	Female	trans
cg09380600_SNORD111B	0.000650299	0.000809864	-0.47011655	M1	Female	trans
cg05703749_LEMD1-DT	0.0006503	0.000809864	-0.565424477	M1	Female	trans
cg12115391_ENSG00000235056	0.000650304	0.000809868	-0.393070297	M1	Female	trans
cg06184863_RPL5P19	0.000650305	0.000809868	0.65448571	M1	Female	trans
cg02002217_PRSS29P	0.000650306	0.000809869	-0.466109468	M1	Female	trans
cg07939836_ASZ1	0.000650309	0.000809869	0.428862175	M1	Female	trans
cg09695851_ZAR1	0.000650309	0.000809869	-0.420426862	M1	Female	trans
cg26066589_NBPF17P	0.000650309	0.000809869	0.662212328	M1	Female	trans
cg03559183_HCG22	0.000650309	0.000809869	-0.315001646	M1	Female	trans
cg06861426_TLE1	0.000650309	0.000809869	-0.448361788	M1	Female	trans
cg03238702_COLGALT2	0.000650312	0.00080987	-0.411295357	M1	Female	trans
cg03891843_OR2T27	0.000650312	0.00080987	-0.382516177	M1	Female	trans
cg12319350_SRRM1P2	0.000650313	0.00080987	-0.572966323	M1	Female	trans
cg14683563_LPCAT1	0.000650314	0.00080987	-0.484214927	M1	Female	trans
cg16478852_RRBP1	0.000650316	0.000809872	-0.414187507	M1	Female	trans
cg12606694_RNU6-588P	0.000650319	0.000809875	0.416831534	M1	Female	trans
cg15067619_ALG1L	0.000650323	0.000809879	-0.397320989	M1	Female	trans
cg05929553_ENSG00000229854	0.000650325	0.00080988	-0.382301543	M1	Female	trans
cg09627874_ANGPTL1	0.000650327	0.000809882	0.349058165	M1	Female	trans
cg07360017_RSL24D1P1	0.000650328	0.000809882	-0.379014586	M1	Female	trans
cg09397997_CD300E	0.000650329	0.000809882	-0.866828961	M1	Female	trans
cg26414417_ZNF625-ZNF20	0.000650334	0.000809888	-0.472146326	M1	Female	trans
cg00223767_SNORD115-14	0.000650338	0.000809892	-0.335060943	M1	Female	trans
cg01344473_PRDX2P4	0.000650339	0.000809893	-0.533551599	M1	Female	trans
cg20205188_ADM2	0.00065034	0.000809893	0.395870366	M1	Female	trans
cg06322601_NTHL1	0.000650342	0.000809894	-0.373209357	M1	Female	trans
cg21207817_H1-10	0.000650343	0.000809894	-0.524835569	M1	Female	trans
cg05522180_CCT8L2	0.000650346	0.000809897	-0.524531192	M1	Female	trans
cg26718078_ABTB2	0.000650351	0.000809903	-0.671311195	M1	Female	trans
cg20069451_LRRC52-AS1	0.000650352	0.000809903	0.388659197	M1	Female	trans
cg18811157_DEFB107A	0.000650354	0.000809903	-0.552493636	M1	Female	trans
cg19488733_MIR148A	0.000650355	0.000809904	0.363926619	M1	Female	trans
cg19110931_IFITM3	0.000650356	0.000809904	-0.548043225	M1	Female	trans
cg16964439_PIGN	0.000650358	0.000809906	-0.338381107	M1	Female	trans
cg26189037_ENSG00000241204	0.000650361	0.000809908	-0.505330691	M1	Female	trans
cg04195855_FAM234A	0.000650361	0.000809908	-0.504781531	M1	Female	trans
cg20112827_C16orf71	0.000650362	0.000809908	-0.406027307	M1	Female	trans
cg08101543_ANO8	0.000650364	0.000809909	-0.362069282	M1	Female	trans
cg10240127_KRT6B	0.000650366	0.000809911	-0.456582348	M1	Female	trans
cg19111078_CYP27A1	0.000650372	0.000809917	-0.419810084	M1	Female	trans
cg00097800_JPT1P1	0.000650373	0.000809917	-0.458357418	M1	Female	trans
cg06322601_ISYNA1	0.000650376	0.000809919	-0.384310595	M1	Female	trans
cg14284424_RNU6-877P	0.000650378	0.00080992	0.383377143	M1	Female	trans
cg22025067_HOXB2	0.000650378	0.00080992	-0.543799484	M1	Female	trans
cg17382990_DRG1P1	0.000650378	0.00080992	0.646887843	M1	Female	trans
cg15117372_SLC45A3	0.000650381	0.000809921	-0.42032162	M1	Female	trans
cg18923635_CLMN	0.000650381	0.000809921	-0.46879058	M1	Female	trans
cg17414101_ZNF124	0.000650382	0.000809921	0.420594517	M1	Female	trans
cg17613326_RNU6-799P	0.000650382	0.000809921	0.365641083	M1	Female	trans
cg08989647_RPL29P12	0.000650386	0.000809925	-0.362677471	M1	Female	trans
cg16555856_REEP4	0.000650387	0.000809925	-0.521506234	M1	Female	trans
cg10445726_GPR32	0.000650388	0.000809925	0.52106819	M1	Female	trans
cg20802509_CMTM2	0.000650392	0.00080993	-0.458311366	M1	Female	trans
cg13984997_ZNF724	0.000650393	0.00080993	-0.419530155	M1	Female	trans
cg00920736_HTR3B	0.000650394	0.00080993	-0.345307367	M1	Female	trans
cg08317284_ENSG00000234350	0.000650397	0.000809933	0.315280344	M1	Female	trans
cg15029183_OR5AK3P	0.000650399	0.000809935	-0.478150853	M1	Female	trans
cg19247488_LINC00280	0.000650401	0.000809935	0.402968835	M1	Female	trans
cg10515528_ENSG00000230258	0.000650402	0.000809935	-0.361488259	M1	Female	trans
cg23238869_MOB3C	0.000650403	0.000809935	-0.435357735	M1	Female	trans
cg01329519_RNU7-34P	0.000650403	0.000809935	0.552789606	M1	Female	trans
cg26329715_DRG2	0.000650409	0.000809941	-0.403885765	M1	Female	trans
cg15627464_GAPDHP71	0.00065041	0.000809941	0.432669212	M1	Female	trans
cg01439566_PRSS40A	0.00065041	0.000809941	0.6261336	M1	Female	trans
cg02057688_SNORD23	0.000650411	0.000809941	-0.320230134	M1	Female	trans
cg14421548_IL36B	0.000650412	0.000809941	0.61252312	M1	Female	trans
cg22114242_KRT18P32	0.000650412	0.000809941	-0.450071929	M1	Female	trans
cg20973649_RPGRIP1L	0.000650416	0.000809942	-0.415662565	M1	Female	trans
cg23742047_RGS5	0.000650416	0.000809942	-0.35004395	M1	Female	trans
cg03734133_MBIP	0.000650416	0.000809942	-0.416244155	M1	Female	trans
cg17421982_GRM7-AS2	0.000650418	0.000809942	-0.5732303	M1	Female	trans
cg06322601_ENGASE	0.000650418	0.000809942	-0.358775189	M1	Female	trans
cg10373728_DUSP3	0.000650418	0.000809942	0.613379205	M1	Female	trans
cg27170947_FLT1	0.000650422	0.000809945	0.451987339	M1	Female	trans
cg20825109_CHL1	0.000650422	0.000809945	-0.435198539	M1	Female	trans
cg21402844_H2AC5P	0.000650422	0.000809945	-0.511780037	M1	Female	trans
cg16857912_CHCHD3P1	0.000650424	0.000809946	-0.492846611	M1	Female	trans
cg22055728_SPATA1	0.000650427	0.000809947	0.481151409	M1	Female	trans
cg09162333_FAM89B	0.000650427	0.000809947	-0.529155349	M1	Female	trans
cg06770790_LINC01103	0.000650427	0.000809947	-0.343252786	M1	Female	trans
cg06770790_RPL29P28	0.000650427	0.000809947	-0.394861312	M1	Female	trans
cg22783940_ENSG00000224669	0.000650436	0.000809956	-0.861581834	M1	Female	trans
cg11768182_RPL12P14	0.00065044	0.00080996	-0.407768499	M1	Female	trans
cg17158894_ADTRP	0.000650441	0.00080996	-0.576560793	M1	Female	trans
cg19640299_GAD1	0.000650441	0.00080996	-0.557760858	M1	Female	trans
cg13447527_ENSG00000237268	0.000650442	0.00080996	-0.214271387	M1	Female	trans
cg06893379_ENSG00000237087	0.000650443	0.000809961	-0.404007001	M1	Female	trans
cg11981600_RNA5SP393	0.000650446	0.000809963	-0.593446668	M1	Female	trans
cg12540946_MNX1	0.000650449	0.000809966	-0.428655354	M1	Female	trans
cg08738570_RPLP1	0.000650456	0.000809973	-0.475744495	M1	Female	trans
cg11995490_SNORD115-47	0.000650459	0.000809977	-0.496215207	M1	Female	trans
cg06604467_TRAJ58	0.000650464	0.000809982	0.432784487	M1	Female	trans
cg05735659_ENSG00000229961	0.000650467	0.000809985	0.365265472	M1	Female	trans
cg00117961_ENSG00000226134	0.000650468	0.000809985	-0.571706379	M1	Female	trans
cg22062500_RNA5SP69	0.000650469	0.000809985	-0.298667601	M1	Female	trans
cg04478428_RNF126	0.000650471	0.000809986	-0.412328512	M1	Female	trans
cg12334880_TNNT2	0.000650474	0.000809989	-0.442434055	M1	Female	trans
cg24446378_QRSL1P1	0.000650477	0.000809992	-0.556803391	M1	Female	trans
cg26307193_STKLD1	0.000650479	0.000809992	-0.39859888	M1	Female	trans
cg11536248_RNA5SP163	0.000650479	0.000809992	0.634044236	M1	Female	trans
cg21245844_KIF3AP1	0.00065048	0.000809992	-0.645443418	M1	Female	trans
cg15114510_TRGV5	0.000650481	0.000809992	-0.474458343	M1	Female	trans
cg07485723_CYP4F62P	0.000650481	0.000809992	0.231403649	M1	Female	trans
cg18477969_NDUFA5P8	0.000650481	0.000809992	-0.715812167	M1	Female	trans
cg03984502_ENSG00000236452	0.000650483	0.000809992	-0.522463447	M1	Female	trans
cg01479912_FAM138A	0.000650483	0.000809992	0.348732971	M1	Female	trans
cg05313197_GOLGA6L3	0.000650484	0.000809992	-0.418778358	M1	Female	trans
cg06793967_OPN1LW	0.000650485	0.000809992	-0.50704204	M1	Female	trans
cg01538049_LINC01808	0.000650486	0.000809992	-0.436376824	M1	Female	trans
cg12412495_OR5H2	0.000650487	0.000809992	0.613096279	M1	Female	trans
cg09369124_TRBV24-1	0.000650487	0.000809992	-0.41613298	M1	Female	trans
cg03310930_CYTH4	0.000650491	0.000809996	-0.435000752	M1	Female	trans
cg17291521_RPL31P14	0.000650492	0.000809997	0.425306279	M1	Female	trans
cg04269540_PTMAP3	0.000650493	0.000809997	-0.325212716	M1	Female	trans
cg18246227_LINC02663	0.000650494	0.000809997	0.551948137	M1	Female	trans
cg26147668_LINC01781	0.000650495	0.000809997	-0.539265159	M1	Female	trans
cg08296131_DYNC1I2	0.000650496	0.000809997	-0.538474282	M1	Female	trans
cg10336014_ZNF70	0.000650497	0.000809998	-0.498873326	M1	Female	trans
cg17158894_TMEM217	0.000650498	0.000809998	-0.522735684	M1	Female	trans
cg11341215_MIR548O	0.0006505	0.000809999	-0.523597574	M1	Female	trans
cg15593298_PKD1	0.000650503	0.000810002	-0.530969607	M1	Female	trans
cg01397050_ENSG00000231187	0.000650503	0.000810002	0.612212719	M1	Female	trans
cg17847052_TRMT2B	0.000650505	0.000810003	-0.393810483	M1	Female	trans
cg09623464_ZNF721	0.000650506	0.000810003	-0.464320758	M1	Female	trans
cg03335313_ENSG00000227186	0.000650507	0.000810004	-0.311517705	M1	Female	trans
cg01629873_OGFR	0.000650509	0.000810004	-0.572945189	M1	Female	trans
cg00143364_HMGN3P1	0.00065051	0.000810004	0.425826274	M1	Female	trans
cg23987549_LINC01128	0.00065051	0.000810004	0.347050631	M1	Female	trans
cg03499808_SPINT1	0.000650511	0.000810005	-0.46379689	M1	Female	trans
cg09929408_ENSG00000225779	0.000650512	0.000810005	-0.408280283	M1	Female	trans
cg12559988_KLC1	0.000650517	0.000810008	-0.468300469	M1	Female	trans
cg05058706_GOT2P3	0.000650517	0.000810008	-0.567528546	M1	Female	trans
cg10493879_RNU7-138P	0.000650517	0.000810008	-0.381580513	M1	Female	trans
cg21135307_MTND3P17	0.000650517	0.000810008	0.535686689	M1	Female	trans
cg19640231_OR51D1	0.000650519	0.000810009	-0.229624189	M1	Female	trans
cg11948367_ENSG00000224569	0.000650519	0.000810009	0.588846342	M1	Female	trans
cg19727026_ANKS4B	0.000650523	0.000810013	0.536476734	M1	Female	trans
cg10342899_KRTAP2-3	0.000650525	0.000810013	0.021451	M1	Female	trans
cg01128039_ATF5	0.000650525	0.000810013	0.466281358	M1	Female	trans
cg13810660_OR2L1P	0.000650532	0.00081002	-0.420269856	M1	Female	trans
cg20825109_FGF7P6	0.000650535	0.000810022	-0.520515846	M1	Female	trans
cg15447512_RNU6-1077P	0.000650537	0.000810022	0.432707756	M1	Female	trans
cg02487130_TUBAL3	0.000650537	0.000810022	0.467862131	M1	Female	trans
cg23806703_TCAIM	0.000650538	0.000810022	-0.434565559	M1	Female	trans
cg25802611_ENSG00000227192	0.000650538	0.000810022	-0.474622069	M1	Female	trans
cg26307193_IKBKB	0.000650539	0.000810022	-0.380079325	M1	Female	trans
cg06460122_RPL12P23	0.000650543	0.000810026	-0.297264824	M1	Female	trans
cg18376568_C6orf141	0.000650546	0.000810028	-0.458365866	M1	Female	trans
cg16655291_HSPE1	0.000650546	0.000810028	-0.449986467	M1	Female	trans
cg07449080_S100A5	0.000650546	0.000810028	-0.555258932	M1	Female	trans
cg11286989_CILP	0.000650547	0.000810028	-0.365717826	M1	Female	trans
cg20657843_LTBR	0.000650548	0.000810028	-0.372436159	M1	Female	trans
cg20196141_ENSG00000230310	0.000650549	0.000810028	-0.721335791	M1	Female	trans
cg16569147_OR11G2	0.00065055	0.000810029	-0.670877105	M1	Female	trans
cg13045265_FXYD6P2	0.000650558	0.000810037	-0.343984556	M1	Female	trans
cg17218510_APOL5	0.000650559	0.000810037	0.529185587	M1	Female	trans
cg16626067_TRAPPC6A	0.000650559	0.000810037	-0.551475238	M1	Female	trans
cg13752562_U3	0.000650561	0.000810038	-0.608008493	M1	Female	trans
cg23292297_RNU6-1005P	0.000650562	0.000810038	-0.366547184	M1	Female	trans
cg21129360_AP1M2	0.000650562	0.000810038	-0.405702567	M1	Female	trans
cg13694785_DYNLT3P2	0.000650565	0.00081004	-0.501607581	M1	Female	trans
cg10695105_IRX4	0.000650568	0.000810043	-0.429357787	M1	Female	trans
cg05470963_TRBV5-1	0.00065057	0.000810044	-0.423823556	M1	Female	trans
cg03141845_EDC3	0.00065057	0.000810044	-0.514714223	M1	Female	trans
cg10490147_ENSG00000241744	0.000650573	0.000810047	-0.500108204	M1	Female	trans
cg10653573_ZCCHC12	0.000650574	0.000810047	-0.457937706	M1	Female	trans
cg08121165_POLR3F	0.000650578	0.000810051	0.430252271	M1	Female	trans
cg08877853_DAAM2-AS1	0.000650579	0.000810051	-0.343536006	M1	Female	trans
cg11464377_RN7SKP160	0.000650582	0.000810055	-0.79578849	M1	Female	trans
cg09476440_H4C11	0.000650583	0.000810055	0.377946903	M1	Female	trans
cg25127852_HNRNPA1P32	0.000650586	0.000810057	-0.444070573	M1	Female	trans
cg17329886_ENSG00000233264	0.00065059	0.000810059	-0.328545778	M1	Female	trans
cg17533960_ENSG00000216519	0.00065059	0.000810059	-0.518007028	M1	Female	trans
cg01817521_NAA38	0.00065059	0.000810059	-0.395605982	M1	Female	trans
cg20741528_GLYATL1	0.00065059	0.000810059	0.560929731	M1	Female	trans
cg19757526_ENSG00000237479	0.000650592	0.000810059	-0.806564983	M1	Female	trans
cg22394530_DPPA3	0.000650592	0.000810059	-0.467083307	M1	Female	trans
cg27065225_PLEKHA7	0.000650597	0.000810064	-0.482964948	M1	Female	trans
cg15079347_ENSG00000239470	0.0006506	0.000810066	0.44877176	M1	Female	trans
cg16763508_PKDREJ	0.000650603	0.000810069	-0.518629851	M1	Female	trans
cg12874961_ENSG00000241008	0.000650609	0.000810076	-0.300889067	M1	Female	trans
cg09480417_RPL22P13	0.00065061	0.000810077	-0.362528752	M1	Female	trans
cg06187770_MAFA	0.000650613	0.000810078	-0.477967374	M1	Female	trans
cg13726191_ENSG00000236864	0.000650613	0.000810078	-0.483598122	M1	Female	trans
cg01479912_ENSG00000236173	0.000650614	0.000810078	0.443977232	M1	Female	trans
cg20114053_ACBD6	0.000650616	0.000810079	-0.518788514	M1	Female	trans
cg14549869_UBE2E2-AS1	0.000650617	0.00081008	-0.540136323	M1	Female	trans
cg15032844_RPL34P3	0.000650618	0.00081008	-0.242559729	M1	Female	trans
cg00719373_ENSG00000226548	0.000650619	0.00081008	-0.488547689	M1	Female	trans
cg24159247_FHL2	0.000650619	0.00081008	-0.498580979	M1	Female	trans
cg03220912_ENSG00000226377	0.000650621	0.000810082	-0.39278539	M1	Female	trans
cg12353589_RAC1P7	0.000650626	0.000810086	-0.297085536	M1	Female	trans
cg09221252_USP17L11	0.000650627	0.000810086	-0.408192319	M1	Female	trans
cg27663756_RNA5SP280	0.000650628	0.000810086	-0.40271597	M1	Female	trans
cg12877532_PLSCR1	0.000650628	0.000810086	-0.383132954	M1	Female	trans
cg13703714_MAD2L1BP	0.000650628	0.000810086	-0.419722604	M1	Female	trans
cg04726019_RNU6-1031P	0.00065063	0.000810088	-0.335947569	M1	Female	trans
cg08752433_OR6F1	0.000650632	0.000810089	-0.379624937	M1	Female	trans
cg03513472_RALGAPA1	0.000650634	0.00081009	-0.679172972	M1	Female	trans
cg10953594_CACNG2	0.000650635	0.00081009	0.537295908	M1	Female	trans
cg03873565_NPY1R	0.000650643	0.000810098	-0.541001975	M1	Female	trans
cg02840890_ENSG00000241307	0.000650644	0.000810099	-0.455074305	M1	Female	trans
cg26348995_KRT33A	0.000650646	0.000810099	-0.499226834	M1	Female	trans
cg15166362_ESPN	0.000650646	0.000810099	-0.55869213	M1	Female	trans
cg13814351_CFAP69	0.000650648	0.0008101	0.450749189	M1	Female	trans
cg16897387_ENSG00000226558	0.000650649	0.0008101	-1.178389945	M1	Female	trans
cg22232119_PTGS2	0.000650649	0.0008101	-0.570427067	M1	Female	trans
cg00879723_XYLT2	0.00065065	0.000810101	-0.605822009	M1	Female	trans
cg15122841_NHEG1	0.000650651	0.000810101	-0.245880149	M1	Female	trans
cg27190943_POLR3D	0.000650655	0.000810105	-0.327259734	M1	Female	trans
cg17709522_RN7SKP170	0.000650656	0.000810105	-0.406897743	M1	Female	trans
cg03623045_ENSG00000218986	0.000650657	0.000810105	-0.36894258	M1	Female	trans
cg25131461_IGLV2-18	0.000650658	0.000810105	-0.10970257	M1	Female	trans
cg09575750_PPP3R1	0.000650658	0.000810105	-0.460436331	M1	Female	trans
cg08426938_ENSG00000213386	0.000650659	0.000810105	-0.465418785	M1	Female	trans
cg01722343_STC2	0.00065066	0.000810106	0.021686162	M1	Female	trans
cg09338588_ENSG00000230908	0.000650661	0.000810106	-0.3891216	M1	Female	trans
cg24924221_ENSG00000224764	0.000650662	0.000810106	0.423354102	M1	Female	trans
cg24366383_SLC22A17	0.000650664	0.000810107	0.633867507	M1	Female	trans
cg04492287_RANBP3	0.000650664	0.000810107	-0.474040749	M1	Female	trans
cg18323768_LAMA5	0.000650665	0.000810108	-0.659796457	M1	Female	trans
cg15741247_OR7E149P	0.000650669	0.00081011	-0.279585535	M1	Female	trans
cg17772171_OVOL2	0.000650669	0.00081011	-0.465338119	M1	Female	trans
cg10039163_SLC24A3-AS1	0.00065067	0.00081011	-0.33776636	M1	Female	trans
cg23572692_C5orf46	0.00065067	0.00081011	-0.337325866	M1	Female	trans
cg20952901_TATDN1P1	0.000650674	0.000810113	0.381949326	M1	Female	trans
cg05633550_PSMC1P2	0.000650674	0.000810113	-0.363748448	M1	Female	trans
cg00743325_SLC9A1	0.000650677	0.000810116	-3.953893338	M1	Female	trans
cg05966300_CHERP	0.000650684	0.000810124	-0.545085121	M1	Female	trans
cg19160975_COMMD4P1	0.000650687	0.000810126	0.405674385	M1	Female	trans
cg03586128_CLDN1	0.000650689	0.000810128	0.337817804	M1	Female	trans
cg19181996_ENSG00000231525	0.000650695	0.000810131	-0.292099554	M1	Female	trans
cg13898771_AZU1	0.000650696	0.000810131	-0.38512822	M1	Female	trans
cg05884167_NGEF	0.000650696	0.000810131	-0.421165187	M1	Female	trans
cg19534681_DIAPH2	0.000650696	0.000810131	0.409817212	M1	Female	trans
cg27501748_RNU6-194P	0.000650696	0.000810131	0.442702575	M1	Female	trans
cg03036575_SERPINB8P1	0.000650697	0.000810131	-0.49085099	M1	Female	trans
cg23027179_RPL26P28	0.000650697	0.000810131	-0.40916236	M1	Female	trans
cg21189438_ENSG00000231187	0.000650698	0.000810131	-0.56675918	M1	Female	trans
cg10028884_IGHD5-5	0.0006507	0.000810133	0.280730914	M1	Female	trans
cg19786033_ENSG00000229102	0.000650703	0.000810135	-0.486151037	M1	Female	trans
cg24907762_OR2D3	0.000650703	0.000810135	-0.429133599	M1	Female	trans
cg17952679_LRRC8A	0.000650704	0.000810135	-0.463041399	M1	Female	trans
cg06571405_C6	0.000650706	0.000810136	-0.494325306	M1	Female	trans
cg09397997_PRSS21	0.000650706	0.000810136	-0.826636595	M1	Female	trans
cg16859127_MTCO1P39	0.000650708	0.000810138	-0.549060221	M1	Female	trans
cg10915301_SSBP3	0.000650712	0.000810142	0.442857693	M1	Female	trans
cg01093369_PLGLA	0.00065072	0.00081015	-0.90112919	M1	Female	trans
cg05876564_SNRPGP8	0.00065072	0.00081015	-0.563871269	M1	Female	trans
cg10905987_BMP8B	0.000650725	0.000810154	-0.388090203	M1	Female	trans
cg17855264_CIC	0.000650726	0.000810154	-0.513481124	M1	Female	trans
cg16503053_HMGN2P36	0.000650726	0.000810154	-0.369206608	M1	Female	trans
cg17853667_KRT13	0.000650726	0.000810154	-0.385434601	M1	Female	trans
cg19412031_IMPDH1	0.000650729	0.000810156	-0.450414539	M1	Female	trans
cg04145522_RPL23AP38	0.000650731	0.000810158	-0.499693418	M1	Female	trans
cg01622885_ENSG00000227304	0.000650738	0.000810164	-0.394109167	M1	Female	trans
cg18372600_NCR3	0.000650738	0.000810164	-0.337697411	M1	Female	trans
cg09235147_RPS20P2	0.000650739	0.000810164	0.396145193	M1	Female	trans
cg27452868_MBD3L1	0.000650739	0.000810164	-0.46881048	M1	Female	trans
cg09483607_OR51A9P	0.000650741	0.000810166	-0.48645981	M1	Female	trans
cg11459852_CACHD1	0.000650742	0.000810166	0.465444023	M1	Female	trans
cg00218134_TMEM177	0.000650743	0.000810166	-0.381545968	M1	Female	trans
cg09490603_ILVBL	0.000650746	0.000810168	-0.486143316	M1	Female	trans
cg04108334_ENSG00000237371	0.000650746	0.000810168	-0.486656863	M1	Female	trans
cg06651605_FCGR3B	0.000650747	0.000810168	-0.484861987	M1	Female	trans
cg23155884_CALM2P2	0.000650748	0.000810168	-0.373711657	M1	Female	trans
cg02644550_ENSG00000227192	0.000650754	0.000810174	-0.546385122	M1	Female	trans
cg14620839_ENSG00000236476	0.000650754	0.000810174	-0.376568551	M1	Female	trans
cg13944205_OPN1LW	0.000650755	0.000810174	-0.597438607	M1	Female	trans
cg06549332_AP1S2P1	0.000650762	0.000810182	-0.644157169	M1	Female	trans
cg11459852_TXNDC15	0.000650765	0.000810185	0.454797468	M1	Female	trans
cg20683445_TFAP2A	0.000650766	0.000810186	-0.350916108	M1	Female	trans
cg08296131_MTERF1	0.00065077	0.000810189	-0.497259305	M1	Female	trans
cg08121165_CBX3	0.000650771	0.00081019	0.418767249	M1	Female	trans
cg13917481_ANKRD11P2	0.000650772	0.00081019	-0.402937466	M1	Female	trans
cg24880701_APC2	0.000650775	0.000810193	-0.486467607	M1	Female	trans
cg06695812_PCDHB13	0.000650778	0.000810195	-0.601915381	M1	Female	trans
cg14509967_HSD11B1	0.000650779	0.000810195	0.359385347	M1	Female	trans
cg13973727_RNU6-599P	0.000650779	0.000810195	-0.505959542	M1	Female	trans
cg24099990_ENSG00000235503	0.00065078	0.000810195	-0.447641589	M1	Female	trans
cg14548259_ZNF696	0.000650783	0.000810195	-0.439375448	M1	Female	trans
cg05114740_ENSG00000229731	0.000650786	0.000810195	0.5971851	M1	Female	trans
cg18323824_EMC1-AS1	0.000650786	0.000810195	-0.472576498	M1	Female	trans
cg09886258_RNU7-187P	0.000650788	0.000810195	-0.342843351	M1	Female	trans
cg01561629_CFL1P7	0.000650789	0.000810195	-0.393269873	M1	Female	trans
cg01521225_DVL1	0.000650791	0.000810195	-0.450000013	M1	Female	trans
cg02724374_BEX3	0.000650791	0.000810195	-0.438741108	M1	Female	trans
cg18087761_KLHL2	0.000650793	0.000810195	-0.416166288	M1	Female	trans
cg23127183_TNK2-AS1	0.000650795	0.000810195	0.425592062	M1	Female	trans
cg18474443_PHACTR1	0.000650797	0.000810195	-0.385542678	M1	Female	trans
cg03697766_SILC1	0.000650798	0.000810195	-0.419670218	M1	Female	trans
cg03830265_ATP6V1A	0.000650799	0.000810195	-0.41063299	M1	Female	trans
cg20160035_TDGF1P2	0.0006508	0.000810195	-0.450095569	M1	Female	trans
cg19466967_OR2V1	0.000650801	0.000810195	-0.512275119	M1	Female	trans
cg08136432_ENSG00000108516	0.000650802	0.000810195	-0.372756327	M1	Female	trans
cg08136432_MRPS18BP1	0.000650802	0.000810195	-0.322012422	M1	Female	trans
cg08136432_MTND5P30	0.000650802	0.000810195	-0.453704553	M1	Female	trans
cg08136432_RNU1-18P	0.000650802	0.000810195	-0.263908619	M1	Female	trans
cg08136432_MT4	0.000650802	0.000810195	-0.322012422	M1	Female	trans
cg08136432_RN7SL705P	0.000650802	0.000810195	-0.453704553	M1	Female	trans
cg08136432_HMGN1P32	0.000650802	0.000810195	-0.263908619	M1	Female	trans
cg08136432_MRPS16P2	0.000650802	0.000810195	-0.453704553	M1	Female	trans
cg08136432_ENSG00000228790	0.000650802	0.000810195	-0.453704553	M1	Female	trans
cg08136432_ENSG00000230977	0.000650802	0.000810195	-0.322012422	M1	Female	trans
cg08136432_ENSG00000234441	0.000650802	0.000810195	-0.44806996	M1	Female	trans
cg08136432_ENSG00000234768	0.000650802	0.000810195	-0.453704553	M1	Female	trans
cg08136432_DPH3P2	0.000650802	0.000810195	-0.453704553	M1	Female	trans
cg08136432_ENSG00000239622	0.000650802	0.000810195	-0.322012422	M1	Female	trans
cg01304256_SLC17A7	0.000650804	0.000810196	-0.318539302	M1	Female	trans
cg03603331_RNU6-661P	0.000650804	0.000810196	-0.413626033	M1	Female	trans
cg06736785_XPO1	0.000650815	0.000810208	0.434665394	M1	Female	trans
cg26329715_ENSG00000235605	0.000650817	0.00081021	-0.40800542	M1	Female	trans
cg21110711_ZFP64	0.00065082	0.000810212	-0.481475036	M1	Female	trans
cg27132391_ENSG00000213963	0.000650821	0.000810212	0.539688781	M1	Female	trans
cg16122815_NANOGP6	0.000650822	0.000810212	-0.356819964	M1	Female	trans
cg09182692_RPS19P1	0.000650822	0.000810212	-0.722717604	M1	Female	trans
cg02792740_GCNA	0.000650823	0.000810212	-0.368685781	M1	Female	trans
cg07411111_CFL1P7	0.000650824	0.000810213	-0.307290773	M1	Female	trans
cg10411959_CYP1A1	0.000650825	0.000810214	-0.491004216	M1	Female	trans
cg19249811_SLC24A3	0.000650828	0.000810216	-0.274451803	M1	Female	trans
cg00621679_ACSL6-AS1	0.000650831	0.000810218	-0.572430787	M1	Female	trans
cg01684255_GLIS2	0.000650831	0.000810218	-0.444227907	M1	Female	trans
cg27380499_PCDHGC3	0.000650832	0.000810219	-0.919019325	M1	Female	trans
cg15275758_ANAPC10	0.000650834	0.00081022	0.471585425	M1	Female	trans
cg20540806_SPRING1P2	0.000650837	0.000810223	0.24927463	M1	Female	trans
cg15833940_BARHL1	0.000650841	0.000810227	0.634389657	M1	Female	trans
cg14313932_WNT2	0.000650842	0.000810227	-0.333785162	M1	Female	trans
cg14753740_NT5C1A	0.000650847	0.00081023	1.807274664	M1	Female	trans
cg13172076_HYDIN	0.000650847	0.00081023	-0.497888696	M1	Female	trans
cg07134666_Y_RNA	0.000650847	0.00081023	0.467678126	M1	Female	trans
cg25039694_RN7SL271P	0.000650847	0.00081023	0.644342802	M1	Female	trans
cg24636969_ENSG00000219329	0.000650849	0.000810231	0.440763747	M1	Female	trans
cg17721420_KRTAP21-4P	0.000650855	0.000810237	-0.530382966	M1	Female	trans
cg14349538_RNU6-101P	0.000650856	0.000810237	0.411965951	M1	Female	trans
cg02720442_LINC00707	0.000650856	0.000810237	0.510998274	M1	Female	trans
cg12846784_RPL22P4	0.000650858	0.000810239	-0.514843554	M1	Female	trans
cg04195855_CYBA	0.000650862	0.000810243	-0.463865299	M1	Female	trans
cg06165506_MEIOB	0.000650863	0.000810243	0.453086534	M1	Female	trans
cg13076269_ENSG00000219993	0.000650866	0.000810246	-0.506151948	M1	Female	trans
cg03220912_ENSG00000229914	0.000650869	0.000810249	-0.452007894	M1	Female	trans
cg22643110_LINC02672	0.00065087	0.000810249	0.678007894	M1	Female	trans
cg21201844_ENSG00000236304	0.000650873	0.000810251	0.441398404	M1	Female	trans
cg13983277_SLC10A1	0.000650873	0.000810251	-0.425889901	M1	Female	trans
cg10238064_RN7SL504P	0.000650878	0.000810255	-0.547956932	M1	Female	trans
cg09035093_DEFB122	0.000650879	0.000810255	-0.584483174	M1	Female	trans
cg13168050_ENSG00000225056	0.000650879	0.000810255	-0.366145375	M1	Female	trans
cg12554476_ENSG00000231525	0.000650879	0.000810255	-0.376363761	M1	Female	trans
cg23238869_HIF1A	0.000650881	0.000810256	-0.436250464	M1	Female	trans
cg14669863_OR5AC2	0.000650883	0.000810257	0.438646306	M1	Female	trans
cg23544472_RPL7L1P8	0.000650883	0.000810257	-0.303947505	M1	Female	trans
cg18313144_LINC01639	0.000650885	0.000810258	-0.271957241	M1	Female	trans
cg25293880_ZNF619P1	0.000650893	0.000810267	-0.291350446	M1	Female	trans
cg26329715_ZRANB2-AS1	0.000650893	0.000810267	0.357046091	M1	Female	trans
cg09476440_QRICH2	0.000650894	0.000810267	0.397051242	M1	Female	trans
cg15197135_SNRNP48	0.000650897	0.000810268	-0.364534012	M1	Female	trans
cg12176654_FES	0.000650897	0.000810268	-0.776883478	M1	Female	trans
cg10149013_TEX38	0.000650897	0.000810268	-0.392570381	M1	Female	trans
cg15278888_CCKBR	0.000650901	0.000810271	-0.433661545	M1	Female	trans
cg25142614_RPL19P20	0.000650902	0.000810271	-0.487450366	M1	Female	trans
cg05818000_DPEP2	0.000650904	0.000810271	-0.481262429	M1	Female	trans
cg26189037_IGHV4-39	0.000650904	0.000810271	-0.334925005	M1	Female	trans
cg00478022_ENSG00000233096	0.000650904	0.000810271	-0.354300432	M1	Female	trans
cg19096976_RNA5SP393	0.000650905	0.000810271	-0.54830347	M1	Female	trans
cg21890646_UBE2E1-AS1	0.000650906	0.000810271	-0.493192113	M1	Female	trans
cg13688889_PLCD4	0.000650907	0.000810271	0.410205378	M1	Female	trans
cg01622885_GATA5	0.000650907	0.000810271	-0.324726446	M1	Female	trans
cg16905926_PRKG1	0.000650911	0.000810275	0.442992398	M1	Female	trans
cg08173709_UNC5B	0.000650912	0.000810275	-0.452041734	M1	Female	trans
cg23809394_GOLGA6C	0.000650914	0.000810275	0.320828298	M1	Female	trans
cg12584394_AMMECR1	0.000650914	0.000810275	-0.561201966	M1	Female	trans
cg13180315_ENSG00000237666	0.000650915	0.000810275	0.330039175	M1	Female	trans
cg19919032_MUSK	0.000650915	0.000810275	-0.483355186	M1	Female	trans
cg26002138_GATA4	0.000650915	0.000810275	-0.34057692	M1	Female	trans
cg19472786_ENSG00000236472	0.000650916	0.000810275	-0.443146858	M1	Female	trans
cg17597639_ART2P	0.000650919	0.000810277	0.400826044	M1	Female	trans
cg00312344_TAS2R9	0.000650919	0.000810277	-0.315989518	M1	Female	trans
cg12638476_RPSAP63	0.000650924	0.000810282	-0.455568372	M1	Female	trans
cg23806703_NUP58	0.000650925	0.000810282	-0.423290208	M1	Female	trans
cg09765807_IGLV1-44	0.000650926	0.000810283	-0.182318506	M1	Female	trans
cg08268925_MTCP1	0.000650928	0.000810284	-0.372654867	M1	Female	trans
cg19182035_RFLNA	0.000650931	0.000810285	-0.449045572	M1	Female	trans
cg12878716_KCP	0.000650931	0.000810285	-0.70569053	M1	Female	trans
cg10413009_ENSG00000230285	0.000650931	0.000810285	-0.368306532	M1	Female	trans
cg05559286_ENSG00000235138	0.000650933	0.000810285	-0.483046042	M1	Female	trans
cg04072177_LINCMD1	0.000650933	0.000810285	-0.384413027	M1	Female	trans
cg26740375_RNU6-984P	0.000650934	0.000810285	-0.453215942	M1	Female	trans
cg00047667_IQCF3	0.000650935	0.000810285	-0.4000858	M1	Female	trans
cg15029183_TMEM151B	0.000650936	0.000810285	-0.452268458	M1	Female	trans
cg14450995_ENSG00000236957	0.000650936	0.000810285	0.443268882	M1	Female	trans
cg16743582_ENSG00000226276	0.000650936	0.000810285	-0.464792101	M1	Female	trans
cg14867071_RPS12P15	0.000650938	0.000810286	0.434471368	M1	Female	trans
cg03229431_CRYBA4	0.000650939	0.000810286	-0.422244789	M1	Female	trans
cg12877532_GPR89A	0.00065094	0.000810286	-0.359954894	M1	Female	trans
cg19039809_RNU6-1267P	0.00065094	0.000810286	-0.366786272	M1	Female	trans
cg01655290_LINC02023	0.000650943	0.000810287	-0.602609557	M1	Female	trans
cg09162333_BMP1	0.000650944	0.000810287	-0.440520284	M1	Female	trans
cg08231831_EDA2R	0.000650944	0.000810287	-0.562695099	M1	Female	trans
cg15137954_ENSG00000179066	0.000650946	0.000810287	-0.560863673	M1	Female	trans
cg17855264_TMEM104	0.000650946	0.000810287	-0.494003492	M1	Female	trans
cg03830265_LPAR3	0.000650946	0.000810287	-0.428068158	M1	Female	trans
cg08258867_RNF2P1	0.000650946	0.000810287	-0.783053736	M1	Female	trans
cg14906763_RPEP2	0.000650947	0.000810287	0.362221414	M1	Female	trans
cg19635712_LINC02648	0.000650949	0.000810287	0.368084978	M1	Female	trans
cg16430407_ENSG00000235834	0.000650949	0.000810287	-0.415356632	M1	Female	trans
cg15628518_TLE1	0.00065095	0.000810287	-0.551480339	M1	Female	trans
cg15264757_DMGDH	0.00065095	0.000810287	-0.407847624	M1	Female	trans
cg21266698_ENSG00000230840	0.000650955	0.000810292	-0.413292803	M1	Female	trans
cg24547082_DNM1P51	0.000650955	0.000810292	-0.416076511	M1	Female	trans
cg03555030_RNVU1-32	0.000650957	0.000810293	-0.460232633	M1	Female	trans
cg05661750_ENSG00000223991	0.000650958	0.000810293	-0.37133626	M1	Female	trans
cg11459852_C5	0.00065096	0.000810294	0.448649526	M1	Female	trans
cg16285956_OR6M1	0.00065096	0.000810294	-0.521575133	M1	Female	trans
cg13614887_SNORD13D	0.000650961	0.000810294	-0.529105216	M1	Female	trans
cg14206615_IGLV1-44	0.000650962	0.000810294	0.310314928	M1	Female	trans
cg15197135_PRRC2C	0.000650963	0.000810295	-0.353022019	M1	Female	trans
cg06779232_RNU6-11P	0.000650966	0.000810297	-0.410256806	M1	Female	trans
cg16975684_MYH8	0.000650969	0.000810299	-0.169989785	M1	Female	trans
cg27457427_ENSG00000238158	0.000650969	0.000810299	-0.290546468	M1	Female	trans
cg20802509_CSRNP1	0.00065097	0.000810299	-0.469149439	M1	Female	trans
cg22190299_CST9	0.000650971	0.0008103	-0.509882785	M1	Female	trans
cg01331923_RPS16	0.000650972	0.0008103	-0.586227409	M1	Female	trans
cg02701825_PCDHAC2	0.000650973	0.0008103	-0.515884203	M1	Female	trans
cg26621805_ENSG00000231613	0.000650973	0.0008103	-0.415278511	M1	Female	trans
cg09849405_TNFSF9	0.000650975	0.000810301	-0.522374724	M1	Female	trans
cg09616536_C9orf163	0.000650976	0.000810302	-0.657813893	M1	Female	trans
cg24202000_KRT18P14	0.000650978	0.000810302	-0.435266995	M1	Female	trans
cg08392495_LINC00354	0.000650978	0.000810302	-0.475136873	M1	Female	trans
cg24880701_NAGLU	0.000650982	0.000810305	-0.467330789	M1	Female	trans
cg23740016_KRT31	0.000650982	0.000810305	-0.398295026	M1	Female	trans
cg16740640_IGLV3-4	0.000650986	0.000810309	-0.611248595	M1	Female	trans
cg25855415_LINC01137	0.000650986	0.000810309	0.440239965	M1	Female	trans
cg17158894_EXOG	0.000650987	0.000810309	-0.578446131	M1	Female	trans
cg23516227_RN7SL538P	0.000650988	0.00081031	-0.45082555	M1	Female	trans
cg12707723_METTL26	0.00065099	0.00081031	-0.402285378	M1	Female	trans
cg03208049_MIR30A	0.000650991	0.00081031	-0.33914163	M1	Female	trans
cg23998405_LINC00601	0.000650991	0.00081031	-0.452294846	M1	Female	trans
cg12910951_STAB1	0.000650992	0.00081031	0.584870415	M1	Female	trans
cg14035247_RPS21	0.000650993	0.00081031	-0.431348684	M1	Female	trans
cg24525457_AK9	0.000650995	0.000810311	0.376170182	M1	Female	trans
cg04266774_ST8SIA6	0.000650996	0.000810311	0.589838342	M1	Female	trans
cg10973146_EIF3LP2	0.000650996	0.000810311	0.549881326	M1	Female	trans
cg11529236_IGKV3D-11	0.000650996	0.000810311	-0.219986763	M1	Female	trans
cg18455405_RPL3P1	0.000651009	0.000810324	-0.317097956	M1	Female	trans
cg22491548_EIF1AY	0.000651009	0.000810324	0.466902348	M1	Female	trans
cg13491296_UGT1A11P	0.000651011	0.000810324	0.487134006	M1	Female	trans
cg26739975_LINC01446	0.000651011	0.000810324	0.553784089	M1	Female	trans
cg01708411_TXNL4B	0.000651011	0.000810324	0.450830648	M1	Female	trans
cg23878076_RPSAP63	0.000651011	0.000810324	-0.423264308	M1	Female	trans
cg11501059_IGLC6	0.000651012	0.000810324	0.237050072	M1	Female	trans
cg14711243_TAF13P2	0.000651013	0.000810324	0.379800309	M1	Female	trans
cg02443896_WDR87BP	0.000651016	0.000810328	-0.533656047	M1	Female	trans
cg09162333_PTPN23	0.00065102	0.00081033	-0.503341669	M1	Female	trans
cg26286565_ALDOAP1	0.000651021	0.00081033	-0.36898022	M1	Female	trans
cg22988305_SSX6P	0.000651021	0.00081033	-0.22476437	M1	Female	trans
cg24170716_DHRS7C	0.000651022	0.00081033	-0.293921838	M1	Female	trans
cg13752562_MCHR1	0.000651023	0.00081033	-0.705289999	M1	Female	trans
cg08583127_LINC01625	0.000651023	0.00081033	-0.373078418	M1	Female	trans
cg03220912_NDUFB8	0.000651024	0.00081033	-0.406484842	M1	Female	trans
cg27027069_RHBDL3	0.000651025	0.00081033	-0.444160122	M1	Female	trans
cg18959198_SUMO2P12	0.000651027	0.00081033	-0.499513614	M1	Female	trans
cg11084113_CLEC18B	0.000651027	0.00081033	-0.54266065	M1	Female	trans
cg03978365_SEMA3C	0.000651027	0.00081033	0.412962015	M1	Female	trans
cg05683469_MIR887	0.000651028	0.00081033	-0.465250701	M1	Female	trans
cg24448421_NFIX	0.000651028	0.00081033	0.631281026	M1	Female	trans
cg05948955_ANKRD11P1	0.000651029	0.00081033	-0.322967819	M1	Female	trans
cg09476440_SRGAP1	0.000651031	0.000810332	-0.347245299	M1	Female	trans
cg04701817_CISH	0.000651034	0.000810335	-0.395702374	M1	Female	trans
cg21049501_HSPE1P12	0.000651037	0.000810338	-0.449065655	M1	Female	trans
cg12353589_OR8J3	0.00065104	0.000810339	-0.497860115	M1	Female	trans
cg07164224_ACTG2	0.00065104	0.000810339	0.490717429	M1	Female	trans
cg04669580_SUCLA2P1	0.00065104	0.000810339	-0.329353943	M1	Female	trans
cg17953636_ENSG00000228272	0.000651043	0.000810342	0.53027973	M1	Female	trans
cg09575750_RUFY3	0.000651045	0.000810343	-0.429734542	M1	Female	trans
cg10973043_MAB21L1	0.000651046	0.000810343	-0.319989652	M1	Female	trans
cg03513472_RPL39P14	0.000651047	0.000810343	-0.54443134	M1	Female	trans
cg03165426_TTC21B	0.000651048	0.000810344	-0.335079373	M1	Female	trans
cg12751966_CA5A	0.000651049	0.000810344	0.274330647	M1	Female	trans
cg12315942_LINC01993	0.000651055	0.000810349	-0.422759419	M1	Female	trans
cg06746005_PJA1	0.000651055	0.000810349	0.490578794	M1	Female	trans
cg15564211_ENSG00000215835	0.000651056	0.000810349	-0.51357652	M1	Female	trans
cg25264972_ENSG00000227479	0.000651057	0.00081035	-0.63800865	M1	Female	trans
cg09385285_LDHAL6A	0.000651063	0.000810357	-0.419207314	M1	Female	trans
cg03821157_LINC01410	0.000651065	0.000810358	0.576418318	M1	Female	trans
cg12607106_ENSG00000237434	0.000651066	0.000810359	-0.355590214	M1	Female	trans
cg23561053_PPIAP33	0.000651067	0.000810359	0.348743045	M1	Female	trans
cg02921852_SUSD3	0.000651069	0.00081036	0.548464766	M1	Female	trans
cg17179051_ENSG00000213060	0.000651069	0.00081036	0.402273939	M1	Female	trans
cg11937821_S1PR3	0.00065107	0.00081036	-0.540366813	M1	Female	trans
cg17855264_MTA1	0.00065107	0.00081036	-0.48794522	M1	Female	trans
cg13728604_GRB2	0.000651076	0.000810365	0.472222366	M1	Female	trans
cg00338685_LINC01945	0.000651078	0.000810367	-0.627922982	M1	Female	trans
cg02701825_CRHR1	0.00065108	0.000810368	-0.566750626	M1	Female	trans
cg08524072_NPIPA7	0.00065108	0.000810368	-0.447095855	M1	Female	trans
cg20852862_TKTL1	0.000651084	0.000810372	-0.492425832	M1	Female	trans
cg14855874_MIR302D	0.000651085	0.000810372	0.556678294	M1	Female	trans
cg06373377_LYST	0.000651088	0.000810374	-0.593540133	M1	Female	trans
cg24461669_OXTR	0.00065109	0.000810377	-1.213641193	M1	Female	trans
cg03582294_RPL26	0.000651091	0.000810377	-0.590509091	M1	Female	trans
cg23806703_HSP90AB1	0.000651095	0.000810381	-0.471729593	M1	Female	trans
cg10054332_ENSG00000232502	0.000651098	0.000810383	-0.287407319	M1	Female	trans
cg03560018_QARS1	0.0006511	0.000810386	0.477504037	M1	Female	trans
cg24711094_ENSAP3	0.000651104	0.000810389	-0.232034336	M1	Female	trans
cg13712952_ENSG00000231703	0.000651105	0.00081039	-0.307447334	M1	Female	trans
cg04001978_OLIG2	0.000651107	0.000810391	-0.460145721	M1	Female	trans
cg15644305_ZDHHC14	0.000651109	0.000810393	-0.417697873	M1	Female	trans
cg21839260_GPX5	0.00065111	0.000810393	0.853517529	M1	Female	trans
cg01227445_STYXL1	0.000651112	0.000810393	-0.524322511	M1	Female	trans
cg23233802_ENSG00000236209	0.000651113	0.000810393	-0.353116673	M1	Female	trans
cg12823408_ENSG00000203266	0.000651113	0.000810393	-0.447517592	M1	Female	trans
cg09802689_C1orf162	0.000651113	0.000810393	0.343442747	M1	Female	trans
cg11091734_TUBB3P1	0.000651114	0.000810393	-0.331863076	M1	Female	trans
cg20803916_RNA5SP52	0.000651115	0.000810394	-0.390869137	M1	Female	trans
cg05116002_SLC30A3	0.000651121	0.000810398	-0.113673166	M1	Female	trans
cg14492241_RPS2P48	0.000651121	0.000810398	0.388512964	M1	Female	trans
cg20761810_YBX2	0.000651122	0.000810398	-0.398512931	M1	Female	trans
cg20653106_MIR30A	0.000651123	0.000810398	-0.333064893	M1	Female	trans
cg22355811_MIR103A2	0.000651123	0.000810398	0.412091141	M1	Female	trans
cg16856722_NT5C1A	0.000651124	0.000810398	-0.468336302	M1	Female	trans
cg02249938_GYG2-AS1	0.000651124	0.000810398	0.427750196	M1	Female	trans
cg00879723_LSM14B	0.000651125	0.000810398	-0.636541664	M1	Female	trans
cg02656169_ADAM8	0.000651126	0.000810399	0.512627212	M1	Female	trans
cg15172885_ENSG00000229330	0.000651129	0.000810401	-0.407074413	M1	Female	trans
cg14229362_OR6C71P	0.00065113	0.000810402	0.438361768	M1	Female	trans
cg00894361_RNU6-984P	0.000651139	0.000810411	0.582324879	M1	Female	trans
cg20121803_ENSG00000224273	0.000651142	0.000810414	0.416594851	M1	Female	trans
cg18811157_PNPLA2	0.000651148	0.000810419	-0.489660521	M1	Female	trans
cg27452868_MTND5P17	0.000651151	0.000810423	-0.487107207	M1	Female	trans
cg26221491_GRM7-AS2	0.000651153	0.000810423	-0.465655017	M1	Female	trans
cg05162456_ENSG00000231252	0.000651153	0.000810423	-0.539081278	M1	Female	trans
cg24740576_ENSG00000227818	0.000651154	0.000810423	-0.382990972	M1	Female	trans
cg10838380_MTCYBP42	0.000651156	0.000810425	-0.357815673	M1	Female	trans
cg25348374_RN7SL63P	0.000651157	0.000810425	0.559224986	M1	Female	trans
cg02875253_RNU6-815P	0.000651158	0.000810425	0.439584451	M1	Female	trans
cg16027775_ENSG00000227413	0.000651158	0.000810425	0.366321826	M1	Female	trans
cg10294433_GAPDHP65	0.000651159	0.000810426	-0.437699474	M1	Female	trans
cg14503868_SRRM2	0.000651163	0.000810429	-0.319680826	M1	Female	trans
cg14129529_ENSG00000228040	0.000651165	0.000810431	-0.478944116	M1	Female	trans
cg04017479_DAZ4	0.000651167	0.000810431	0.589947989	M1	Female	trans
cg22389545_CLIC3	0.000651167	0.000810431	0.470193026	M1	Female	trans
cg03741931_ENSG00000232361	0.000651167	0.000810431	-0.234742666	M1	Female	trans
cg25181525_ENSG00000235526	0.000651169	0.000810432	-0.426155123	M1	Female	trans
cg04821107_LINC00407	0.00065117	0.000810432	-0.466751007	M1	Female	trans
cg25619440_GYPA	0.000651172	0.000810433	-0.576242021	M1	Female	trans
cg17531962_PAOX	0.000651174	0.000810435	-0.425463851	M1	Female	trans
cg19776984_ENSG00000234932	0.000651176	0.000810437	-0.37591496	M1	Female	trans
cg04515996_UCN2	0.000651177	0.000810437	0.26886868	M1	Female	trans
cg05446475_PRELID1P6	0.000651177	0.000810437	0.426116077	M1	Female	trans
cg23949524_LINC00454	0.000651181	0.00081044	-0.224344136	M1	Female	trans
cg20313807_LINC02142	0.000651182	0.00081044	-0.68277177	M1	Female	trans
cg08950088_ZNF665	0.000651183	0.00081044	-0.429475277	M1	Female	trans
cg17069396_ENSG00000242405	0.000651183	0.00081044	0.47551414	M1	Female	trans
cg24406917_PROKR2	0.000651186	0.000810443	0.608076446	M1	Female	trans
cg24659501_ASS1P10	0.00065119	0.000810446	-0.530480486	M1	Female	trans
cg18629132_OR6R1P	0.00065119	0.000810446	-0.43659728	M1	Female	trans
cg10330056_ENSG00000237070	0.000651194	0.00081045	0.587172367	M1	Female	trans
cg13678787_CD274	0.000651202	0.000810458	-0.38911124	M1	Female	trans
cg00256632_ENSG00000212490	0.000651203	0.000810458	-0.462382828	M1	Female	trans
cg23409591_ENSG00000214559	0.000651206	0.000810458	-0.410654419	M1	Female	trans
cg25527627_MFSD14C	0.000651207	0.000810458	-0.371471195	M1	Female	trans
cg04452523_IGHV4-28	0.000651212	0.000810458	-0.186367797	M1	Female	trans
cg20337110_GOLGA5	0.000651217	0.000810458	-0.69949869	M1	Female	trans
cg05798111_RPSAP23	0.000651219	0.000810458	-0.414132851	M1	Female	trans
cg09754272_ENSG00000224374	0.000651219	0.000810458	0.350080208	M1	Female	trans
cg12308577_ENSG00000225148	0.000651222	0.000810458	-0.419505068	M1	Female	trans
cg14514513_ENSG00000204971	0.000651226	0.000810458	0.395025798	M1	Female	trans
cg25005531_MICD	0.000651228	0.000810458	0.413308917	M1	Female	trans
cg06716182_MICD	0.000651228	0.000810458	0.493051486	M1	Female	trans
cg07950457_EEF1A1P24	0.000651233	0.000810458	-0.336601929	M1	Female	trans
cg25335258_PSG2	0.000651233	0.000810458	-0.374553368	M1	Female	trans
cg26985471_ASAH2	0.000651234	0.000810458	-0.352865453	M1	Female	trans
cg04687371_MTCO1P42	0.000651236	0.000810458	-0.4305844	M1	Female	trans
cg04687371_TPT1P2	0.000651236	0.000810458	-0.4305844	M1	Female	trans
cg04687371_ENSG00000186678	0.000651236	0.000810458	-0.340660797	M1	Female	trans
cg04687371_RPL18AP16	0.000651236	0.000810458	-0.340660797	M1	Female	trans
cg04687371_C1orf167-AS1	0.000651236	0.000810458	-0.47997948	M1	Female	trans
cg04687371_LELP1	0.000651236	0.000810458	-0.47997948	M1	Female	trans
cg04687371_OR10J5	0.000651236	0.000810458	-0.47997948	M1	Female	trans
cg04687371_OR14C36	0.000651236	0.000810458	-0.47997948	M1	Female	trans
cg04687371_RPSAP27	0.000651236	0.000810458	-0.47997948	M1	Female	trans
cg04687371_RNU6-420P	0.000651236	0.000810458	-0.47997948	M1	Female	trans
cg04687371_RN7SKP211	0.000651236	0.000810458	-0.47997948	M1	Female	trans
cg04687371_GAPDHP68	0.000651236	0.000810458	-0.47997948	M1	Female	trans
cg04687371_RNU6-163P	0.000651236	0.000810458	-0.47997948	M1	Female	trans
cg04687371_OR8H3	0.000651236	0.000810458	-0.47997948	M1	Female	trans
cg04687371_OR8J1	0.000651236	0.000810458	-0.47997948	M1	Female	trans
cg04687371_OR4D11	0.000651236	0.000810458	-0.47997948	M1	Female	trans
cg04687371_OR6C72P	0.000651236	0.000810458	-0.47997948	M1	Female	trans
cg04687371_OR6C6	0.000651236	0.000810458	-0.47997948	M1	Female	trans
cg04687371_KERA	0.000651236	0.000810458	-0.171941886	M1	Female	trans
cg04687371_OR7A15P	0.000651236	0.000810458	-0.47997948	M1	Female	trans
cg04687371_RPL7P2	0.000651236	0.000810458	-0.47997948	M1	Female	trans
cg04687371_RNA5SP517	0.000651236	0.000810458	-0.47997948	M1	Female	trans
cg04687371_ENSG00000223368	0.000651236	0.000810458	-0.47997948	M1	Female	trans
cg04687371_RPP40P1	0.000651236	0.000810458	-0.47997948	M1	Female	trans
cg04687371_ENSG00000230843	0.000651236	0.000810458	-0.47997948	M1	Female	trans
cg04687371_ENSG00000232245	0.000651236	0.000810458	-0.47997948	M1	Female	trans
cg04687371_GLUD1P9	0.000651236	0.000810458	-0.47997948	M1	Female	trans
cg04687371_ENSG00000238195	0.000651236	0.000810458	-0.47997948	M1	Female	trans
cg04687371_RN7SL632P	0.000651236	0.000810458	-0.279192089	M1	Female	trans
cg20748012_ENSG00000216781	0.000651236	0.000810458	-0.550249683	M1	Female	trans
cg20835665_SNORA38B	0.000651236	0.000810458	0.509732764	M1	Female	trans
cg10991855_WAS	0.000651237	0.000810458	-0.496491631	M1	Female	trans
cg06322601_ADARB1	0.000651237	0.000810458	-0.332613021	M1	Female	trans
cg23929072_RAPGEF5	0.000651238	0.000810458	0.460704532	M1	Female	trans
cg00044848_ENSG00000235495	0.000651239	0.000810459	-0.429742858	M1	Female	trans
cg13999965_RNA5SP46	0.00065124	0.000810459	-0.404849908	M1	Female	trans
cg23878076_COCH	0.00065124	0.000810459	-0.388047997	M1	Female	trans
cg09861922_RN7SL614P	0.000651243	0.000810461	-0.678854896	M1	Female	trans
cg21381594_RNU1-74P	0.000651245	0.000810463	0.608917867	M1	Female	trans
cg25709852_UBE2QL1	0.000651246	0.000810463	-0.472130738	M1	Female	trans
cg12717664_ENSG00000235843	0.000651247	0.000810463	-0.456967754	M1	Female	trans
cg24652615_ENSG00000233538	0.000651254	0.000810472	-0.377198286	M1	Female	trans
cg03082902_SPATA31D1	0.000651256	0.000810473	-0.229774815	M1	Female	trans
cg19193854_ENSG00000228136	0.000651258	0.000810474	-0.662254883	M1	Female	trans
cg08598324_ERP29	0.000651259	0.000810475	-0.355733495	M1	Female	trans
cg01346252_SLC2A6	0.000651263	0.000810478	-0.42844653	M1	Female	trans
cg06539899_RNU6-628P	0.000651263	0.000810478	-0.514531512	M1	Female	trans
cg01763875_IL21	0.000651264	0.000810478	-0.499076867	M1	Female	trans
cg23991636_PANX2	0.000651268	0.000810482	-0.53351838	M1	Female	trans
cg11788945_RNU6-204P	0.000651268	0.000810482	0.450729512	M1	Female	trans
cg10802702_PARD6G	0.000651271	0.000810484	-0.529237718	M1	Female	trans
cg13064049_DIPK1B	0.000651273	0.000810486	0.57584543	M1	Female	trans
cg11706829_ENSG00000234318	0.000651274	0.000810486	-0.509938187	M1	Female	trans
cg09162333_CAPN5	0.000651276	0.000810488	-0.49785829	M1	Female	trans
cg08319936_IGKV1D-8	0.000651278	0.00081049	-0.23885234	M1	Female	trans
cg04876127_XCL2	0.00065128	0.000810491	-0.305296491	M1	Female	trans
cg16378520_LAMTOR5P1	0.000651282	0.000810491	-0.366614022	M1	Female	trans
cg17372378_SLC38A9	0.000651282	0.000810491	-0.441957809	M1	Female	trans
cg26502489_RPL35AP19	0.000651282	0.000810491	-0.361670724	M1	Female	trans
cg22905012_CTSB	0.000651285	0.000810494	-0.502956016	M1	Female	trans
cg14421548_RSPO4	0.000651288	0.000810496	0.518545952	M1	Female	trans
cg10958924_C12orf50	0.00065129	0.000810496	0.387381624	M1	Female	trans
cg14825598_FOXN1	0.000651291	0.000810496	-0.307900977	M1	Female	trans
cg04208996_PDZD8	0.000651291	0.000810496	-0.490758399	M1	Female	trans
cg13234367_CECR9	0.000651291	0.000810496	-0.447074995	M1	Female	trans
cg04017479_POM121L3P	0.000651291	0.000810496	0.263235381	M1	Female	trans
cg25477542_COL18A1-AS1	0.000651293	0.000810497	-0.427421821	M1	Female	trans
cg21171335_RNU6-1013P	0.000651294	0.000810497	0.284500679	M1	Female	trans
cg22391814_ITIH3	0.000651296	0.000810499	0.510960449	M1	Female	trans
cg26250046_MIR1265	0.000651297	0.000810499	-0.55072501	M1	Female	trans
cg03843572_ENSG00000235069	0.0006513	0.000810501	-0.418664541	M1	Female	trans
cg27015302_ZMYND12	0.000651302	0.000810504	-0.375747113	M1	Female	trans
cg06502685_MIR15B	0.000651305	0.000810506	-0.510805583	M1	Female	trans
cg16655291_ENSG00000237011	0.000651308	0.000810508	-0.410781881	M1	Female	trans
cg16814143_RNU6-1318P	0.00065131	0.00081051	-0.465886511	M1	Female	trans
cg16395457_RPS12P5	0.000651311	0.00081051	-0.477443808	M1	Female	trans
cg17600784_ENSG00000236796	0.000651313	0.000810512	-0.352736647	M1	Female	trans
cg16747922_B4GALNT3	0.000651317	0.000810516	-0.595619161	M1	Female	trans
cg07190763_ENSG00000239407	0.00065132	0.000810519	0.469526443	M1	Female	trans
cg24993859_RNU5A-8P	0.000651321	0.000810519	-0.398984076	M1	Female	trans
cg13884871_ENSG00000229559	0.000651327	0.000810524	0.677011142	M1	Female	trans
cg01387220_ADCY8	0.000651327	0.000810524	-0.546012728	M1	Female	trans
cg00490039_HSFY3P	0.000651327	0.000810524	-0.59088763	M1	Female	trans
cg01522525_ENSG00000229771	0.000651327	0.000810524	-0.401085611	M1	Female	trans
cg00770964_RPL7P24	0.000651332	0.000810529	0.618078227	M1	Female	trans
cg09174502_CNGB3	0.000651333	0.000810529	-0.594336856	M1	Female	trans
cg00153831_ENSG00000235872	0.000651335	0.00081053	0.618046356	M1	Female	trans
cg11687389_SEPTIN6	0.000651337	0.00081053	-0.360378365	M1	Female	trans
cg15315714_RNU6ATAC38P	0.000651337	0.00081053	-0.314204385	M1	Female	trans
cg12878716_FSCN1	0.000651337	0.00081053	-0.766640383	M1	Female	trans
cg02241545_ENSG00000223728	0.000651338	0.00081053	-0.401458332	M1	Female	trans
cg01842321_ENSG00000218617	0.000651339	0.000810531	-0.546192019	M1	Female	trans
cg09476440_SEMA3B	0.00065134	0.000810531	0.349890456	M1	Female	trans
cg03123424_RNY3P9	0.000651343	0.000810534	-0.305066236	M1	Female	trans
cg20942887_CCDC141	0.000651345	0.000810536	-0.232772037	M1	Female	trans
cg09627874_KIF18A	0.000651349	0.000810539	0.412047667	M1	Female	trans
cg10864200_RPL19P14	0.00065135	0.000810539	-0.399728512	M1	Female	trans
cg12600174_PECR	0.00065135	0.000810539	0.411484308	M1	Female	trans
cg17339882_IGHD4-23	0.000651352	0.000810539	0.475371377	M1	Female	trans
cg06736785_RNPS1	0.000651352	0.000810539	-0.493171317	M1	Female	trans
cg12034111_MTFR2	0.000651352	0.000810539	-0.500788376	M1	Female	trans
cg02574801_PRSS35	0.000651357	0.000810541	-0.305185803	M1	Female	trans
cg15842218_IGLV1-44	0.000651357	0.000810541	0.292176966	M1	Female	trans
cg00419213_ENSG00000231098	0.000651357	0.000810541	0.360735933	M1	Female	trans
cg03393769_FAM151A	0.000651357	0.000810541	0.395642832	M1	Female	trans
cg26662682_ENSG00000235592	0.000651361	0.000810545	-0.41903061	M1	Female	trans
cg12594940_SMIM27	0.000651365	0.000810547	-0.313011879	M1	Female	trans
cg09543047_ZNF733P	0.000651365	0.000810547	-0.453115947	M1	Female	trans
cg22121946_RNA5SP118	0.000651366	0.000810547	-0.503844915	M1	Female	trans
cg18474443_COPRSP1	0.000651373	0.000810547	-0.386692725	M1	Female	trans
cg24525457_IQCH	0.000651376	0.000810547	0.393140781	M1	Female	trans
cg05610000_SRRM1P2	0.000651377	0.000810547	0.584754609	M1	Female	trans
cg01226797_CFL1P2	0.000651378	0.000810547	-0.253154177	M1	Female	trans
cg01226797_RPL7P27	0.000651378	0.000810547	-0.224564343	M1	Female	trans
cg01226797_RPL5P31	0.000651378	0.000810547	-0.500651099	M1	Female	trans
cg01226797_RNU1-80P	0.000651378	0.000810547	-0.449128685	M1	Female	trans
cg01226797_ENSG00000223716	0.000651378	0.000810547	-0.500651099	M1	Female	trans
cg01226797_LINC02789	0.000651378	0.000810547	-0.140302083	M1	Female	trans
cg01226797_LINC01867	0.000651378	0.000810547	-0.486551669	M1	Female	trans
cg01226797_MIR494	0.000651378	0.000810547	-0.111302583	M1	Female	trans
cg01226797_RPL35AP12	0.000651378	0.000810547	-0.355332279	M1	Female	trans
cg01226797_ZNF90P2	0.000651378	0.000810547	-0.291216253	M1	Female	trans
cg01226797_DEFB130B	0.000651378	0.000810547	-0.110425803	M1	Female	trans
cg01226797_DEFB130A	0.000651378	0.000810547	-0.110425803	M1	Female	trans
cg01226797_ENSG00000231569	0.000651378	0.000810547	-0.291216253	M1	Female	trans
cg07176064_MAFA	0.000651378	0.000810547	-0.42054755	M1	Female	trans
cg19412031_RBM42	0.00065138	0.000810549	-0.420091146	M1	Female	trans
cg23209353_PDZK1	0.000651382	0.00081055	-0.402993799	M1	Female	trans
cg02074316_ENSG00000237870	0.000651386	0.000810551	0.300532887	M1	Female	trans
cg25706257_RN7SKP150	0.000651386	0.000810551	-0.32374119	M1	Female	trans
cg13389817_PRH1	0.000651387	0.000810551	-0.538759972	M1	Female	trans
cg11900509_ENSG00000232175	0.000651388	0.000810551	-0.425799466	M1	Female	trans
cg01501309_ENSG00000226355	0.000651389	0.000810551	-0.586624658	M1	Female	trans
cg11803838_COL6A6	0.000651389	0.000810551	0.288386245	M1	Female	trans
cg27190943_FXYD2	0.00065139	0.000810551	-0.244755366	M1	Female	trans
cg22930385_MCEMP1	0.00065139	0.000810551	-0.440421605	M1	Female	trans
cg01454487_USP9Y	0.000651393	0.000810551	0.447679568	M1	Female	trans
cg16218562_ONECUT3	0.000651393	0.000810551	-0.130711658	M1	Female	trans
cg11768229_FSCN1	0.000651394	0.000810551	-0.511879367	M1	Female	trans
cg20375654_ACBD6	0.000651396	0.000810551	-0.394269427	M1	Female	trans
cg01895649_ZBTB7B	0.000651396	0.000810551	-0.517974781	M1	Female	trans
cg06649540_RPL17P13	0.000651396	0.000810551	-0.348713236	M1	Female	trans
cg10949113_TUBBP2	0.000651397	0.000810551	-0.496926468	M1	Female	trans
cg02172724_SEMA4A	0.000651398	0.000810551	-0.514890957	M1	Female	trans
cg20185258_SRRM1P2	0.000651398	0.000810551	0.616378793	M1	Female	trans
cg15830792_NFYCP2	0.000651398	0.000810551	0.300246098	M1	Female	trans
cg12397254_FABP5P1	0.000651398	0.000810551	-0.423716959	M1	Female	trans
cg21202551_ACSL6-AS1	0.000651399	0.000810551	-0.603453756	M1	Female	trans
cg08535195_H3P31	0.000651403	0.000810554	-0.528756826	M1	Female	trans
cg07403525_ENSG00000241307	0.000651403	0.000810554	-0.405180727	M1	Female	trans
cg03087807_SHOC1	0.000651405	0.000810555	-0.514738936	M1	Female	trans
cg09021471_RAVER1	0.000651409	0.00081056	-0.489855957	M1	Female	trans
cg00047667_LINC02646	0.00065141	0.00081056	-0.396291059	M1	Female	trans
cg04935122_OR6F1	0.000651416	0.000810567	-0.423658702	M1	Female	trans
cg08844974_MTND2P12	0.000651418	0.000810568	-0.42110228	M1	Female	trans
cg26790209_ENSG00000216721	0.000651419	0.000810568	-0.403772309	M1	Female	trans
cg10210594_PLA2G2D	0.00065142	0.000810568	0.184343639	M1	Female	trans
cg08869231_ENSG00000240441	0.000651422	0.00081057	-0.406971069	M1	Female	trans
cg10210594_ACTL8	0.000651422	0.00081057	0.511867795	M1	Female	trans
cg06690353_ENSG00000226070	0.000651424	0.000810571	-0.446255944	M1	Female	trans
cg09623464_PPP2R5E	0.000651425	0.000810571	-0.468549221	M1	Female	trans
cg03023681_PPIAP90	0.000651426	0.000810571	-0.397616486	M1	Female	trans
cg22062537_SNORD110	0.000651426	0.000810571	0.507754925	M1	Female	trans
cg16792066_RN7SL328P	0.000651429	0.000810572	0.298414447	M1	Female	trans
cg11156873_ENSG00000233625	0.00065143	0.000810572	-0.284695439	M1	Female	trans
cg05207347_OFD1P1Y	0.00065143	0.000810572	-1.084781857	M1	Female	trans
cg06736785_MARCHF2	0.00065143	0.000810572	-0.484632176	M1	Female	trans
cg17947922_GAGE12E	0.00065143	0.000810572	-0.369478709	M1	Female	trans
cg23708607_ENSG00000223966	0.000651432	0.000810572	0.399058086	M1	Female	trans
cg04492287_AKT1	0.000651433	0.000810572	-0.474122748	M1	Female	trans
cg24993859_OR2W6P	0.000651433	0.000810572	-0.377958739	M1	Female	trans
cg20337110_CCNC	0.000651435	0.000810573	-0.664383292	M1	Female	trans
cg11013060_ENSG00000233995	0.000651441	0.00081058	-0.53722127	M1	Female	trans
cg03560018_LINC00399	0.000651448	0.000810588	0.496603286	M1	Female	trans
cg19452914_RPL27P6	0.000651453	0.000810594	-0.668686947	M1	Female	trans
cg06758833_RNA5SP78	0.000651455	0.000810594	-0.433070574	M1	Female	trans
cg10130418_RPL7AP7	0.000651456	0.000810595	-0.563801374	M1	Female	trans
cg14878131_TRIM61	0.000651457	0.000810595	-0.380523731	M1	Female	trans
cg18687588_IGKV1-16	0.000651459	0.000810596	-0.195892336	M1	Female	trans
cg09581100_LYZL4	0.000651463	0.0008106	-0.346183813	M1	Female	trans
cg15289253_NOL4L	0.000651466	0.000810602	-0.362316386	M1	Female	trans
cg08955483_RNU6-318P	0.000651467	0.000810603	1.030487681	M1	Female	trans
cg21232401_B3GNT3	0.000651469	0.000810605	-0.445904465	M1	Female	trans
cg01817521_PITPNM1	0.000651474	0.000810609	-0.386922748	M1	Female	trans
cg05388840_B3GNT3	0.000651474	0.000810609	-0.44670358	M1	Female	trans
cg22996783_RPS20P2	0.000651482	0.000810618	-0.397362597	M1	Female	trans
cg17431460_IRX4	0.000651484	0.000810618	-0.397520241	M1	Female	trans
cg01169429_SMARCE1	0.000651485	0.000810619	-0.513977448	M1	Female	trans
cg04059413_ENSG00000227907	0.000651489	0.000810623	-0.473096951	M1	Female	trans
cg09201130_SCARNA18B	0.000651491	0.000810625	0.530771284	M1	Female	trans
cg02196220_DCT	0.000651492	0.000810625	0.489123162	M1	Female	trans
cg18185391_HMGN1P19	0.0006515	0.000810634	-0.520006814	M1	Female	trans
cg11110036_FFAR1	0.000651502	0.000810635	-0.431953228	M1	Female	trans
cg03773226_FABP7P2	0.000651503	0.000810636	0.3806155	M1	Female	trans
cg11703222_RPS4XP7	0.000651504	0.000810636	0.471373828	M1	Female	trans
cg05200540_ZNF519P1	0.000651504	0.000810636	0.505808166	M1	Female	trans
cg21131671_ZNF492	0.000651505	0.000810636	-0.492551698	M1	Female	trans
cg03989617_TACSTD2	0.000651507	0.000810638	-0.532939352	M1	Female	trans
cg26083458_ENSG00000233739	0.00065151	0.000810639	0.590503641	M1	Female	trans
cg26308704_ENSG00000227531	0.00065151	0.000810639	-0.611288852	M1	Female	trans
cg13313465_PTMAP3	0.000651511	0.00081064	-0.413942664	M1	Female	trans
cg18362486_RPS17P1	0.000651513	0.000810641	-0.481741934	M1	Female	trans
cg13410674_ENSG00000241838	0.000651514	0.000810642	-0.466705106	M1	Female	trans
cg17121694_TRMT11	0.000651515	0.000810642	-0.315500131	M1	Female	trans
cg04255276_CCNQP1	0.000651522	0.000810648	0.320887381	M1	Female	trans
cg25348374_ENSG00000238124	0.000651523	0.000810648	0.440329117	M1	Female	trans
cg25710745_TAFA4	0.000651523	0.000810648	-0.453543811	M1	Female	trans
cg15068552_RPL21P41	0.000651526	0.00081065	-0.1764262	M1	Female	trans
cg04767732_ENSG00000201701	0.000651528	0.000810652	1.724392746	M1	Female	trans
cg09623464_NIPAL2	0.000651529	0.000810653	-0.454363812	M1	Female	trans
cg22053558_OR4K17	0.00065153	0.000810653	-0.628542677	M1	Female	trans
cg19687532_IGHD4-17	0.000651532	0.000810654	-0.434428452	M1	Female	trans
cg07914267_HESX1	0.000651535	0.000810657	-0.460382482	M1	Female	trans
cg23805120_RBMX2P4	0.000651536	0.000810657	-0.347911981	M1	Female	trans
cg06899226_PTBP2	0.000651538	0.000810659	-0.357575881	M1	Female	trans
cg02674186_BAP1	0.000651545	0.000810666	0.488162168	M1	Female	trans
cg04988471_KHSRPP1	0.000651547	0.000810668	-0.632948539	M1	Female	trans
cg18811157_RPL12P44	0.000651548	0.000810668	-0.421285023	M1	Female	trans
cg19693276_SLC25A18P1	0.000651549	0.000810669	-0.606364277	M1	Female	trans
cg01529253_BRINP2	0.000651549	0.000810669	0.728803752	M1	Female	trans
cg02237629_FGF13-AS1	0.000651554	0.000810672	-0.272421211	M1	Female	trans
cg25273340_OR9Q1	0.000651554	0.000810672	-0.535610475	M1	Female	trans
cg26621805_RNU6-884P	0.000651555	0.000810673	-0.405327379	M1	Female	trans
cg21616683_RPL37P4	0.000651556	0.000810673	-0.310823571	M1	Female	trans
cg26247093_CYP2B6	0.000651557	0.000810673	-0.462496923	M1	Female	trans
cg18597415_MTND3P23	0.00065156	0.000810676	-0.431217884	M1	Female	trans
cg05767455_LINC01738	0.000651564	0.00081068	0.572222663	M1	Female	trans
cg08243048_PGBD2	0.000651564	0.00081068	-0.360133819	M1	Female	trans
cg02843332_ENSG00000227189	0.000651566	0.00081068	-0.330354591	M1	Female	trans
cg03582294_PDE6B-AS1	0.000651566	0.00081068	0.526549506	M1	Female	trans
cg04806177_NFYCP2	0.000651569	0.000810682	-0.227601697	M1	Female	trans
cg16643906_ZNF257	0.000651569	0.000810682	0.383701172	M1	Female	trans
cg16112969_NT5M	0.000651571	0.000810682	0.579403513	M1	Female	trans
cg03425163_ENSG00000233739	0.000651571	0.000810682	0.62425648	M1	Female	trans
cg06251321_MTNR1B	0.000651572	0.000810683	-0.343218807	M1	Female	trans
cg10797095_C1QTNF12	0.000651577	0.000810687	-0.450734111	M1	Female	trans
cg24913907_ENSG00000216781	0.000651577	0.000810687	-0.563981029	M1	Female	trans
cg15564211_ZNF133	0.000651578	0.000810687	-0.490393529	M1	Female	trans
cg02849754_SLX1B	0.000651579	0.000810688	-0.559340076	M1	Female	trans
cg10505257_PHKA2-AS1	0.00065158	0.000810688	0.382266275	M1	Female	trans
cg16156113_ENSG00000206549	0.000651582	0.00081069	-0.965836107	M1	Female	trans
cg09016236_ENSG00000223504	0.000651583	0.00081069	-0.456794621	M1	Female	trans
cg17454173_MIR1302-9HG	0.000651585	0.000810691	-0.395086507	M1	Female	trans
cg26495272_OR2M4	0.000651586	0.000810692	-0.540524126	M1	Female	trans
cg18400586_SNORD46	0.000651589	0.000810693	-0.567320425	M1	Female	trans
cg04145522_XPO6	0.000651589	0.000810693	-0.543472512	M1	Female	trans
cg19115205_GOLPH3L	0.000651592	0.000810697	-0.567157986	M1	Female	trans
cg16743582_PSCA	0.000651595	0.000810698	0.404232686	M1	Female	trans
cg25539979_MOB1AP1	0.000651597	0.000810698	0.532428301	M1	Female	trans
cg17669898_RNU2-38P	0.000651597	0.000810698	-0.520780483	M1	Female	trans
cg10210594_IGHV4-59	0.000651597	0.000810698	0.166835082	M1	Female	trans
cg04478428_RFX3-AS1	0.000651597	0.000810698	0.334234933	M1	Female	trans
cg14703553_ENSG00000238290	0.000651599	0.0008107	-0.524611836	M1	Female	trans
cg07472196_LINC02731	0.000651601	0.000810701	-0.397163676	M1	Female	trans
cg13799853_NDP-AS1	0.000651602	0.000810701	0.461095007	M1	Female	trans
cg11528570_LINC02782	0.000651602	0.000810701	-0.426645228	M1	Female	trans
cg18266472_MANCR	0.000651608	0.000810707	0.330335353	M1	Female	trans
cg09891645_ENSG00000236425	0.000651617	0.000810717	0.561185338	M1	Female	trans
cg24639243_RNA5SP197	0.000651624	0.000810725	-0.619498737	M1	Female	trans
cg11602485_ENSG00000230276	0.000651627	0.000810728	-0.383899014	M1	Female	trans
cg15678825_ENSG00000214772	0.000651629	0.000810728	0.505417901	M1	Female	trans
cg14105680_ENSG00000225148	0.00065163	0.000810728	-0.422340401	M1	Female	trans
cg13898771_PDE3B	0.000651631	0.000810728	-0.48314671	M1	Female	trans
cg00700041_PTPRO	0.000651632	0.000810728	-0.386943792	M1	Female	trans
cg03328827_RBMY1A1	0.000651632	0.000810728	-2.12547205	M1	Female	trans
cg22992816_RNU6-526P	0.000651632	0.000810728	-0.544961478	M1	Female	trans
cg12932951_MIR638	0.000651632	0.000810728	-0.442758982	M1	Female	trans
cg02265810_ARG2	0.000651636	0.000810731	-0.41664555	M1	Female	trans
cg07212563_SYN3	0.000651644	0.00081074	-0.463748202	M1	Female	trans
cg05097165_TMEM63A	0.000651645	0.00081074	-0.342119831	M1	Female	trans
cg20291548_C4orf33	0.000651646	0.00081074	0.552476001	M1	Female	trans
cg13237080_ENSG00000241754	0.000651647	0.00081074	-0.632916875	M1	Female	trans
cg17855264_SLC25A39	0.000651647	0.00081074	-0.512040845	M1	Female	trans
cg06736785_SPAG4	0.000651647	0.00081074	-0.449988861	M1	Female	trans
cg12571007_ACVR2B	0.000651649	0.000810741	-0.310771015	M1	Female	trans
cg24099990_RNASE7	0.000651651	0.000810742	-0.417091986	M1	Female	trans
cg09162333_ZNF696	0.000651651	0.000810742	-0.487429594	M1	Female	trans
cg15741247_KRT6B	0.000651652	0.000810742	-0.632884231	M1	Female	trans
cg19380371_RPL21P123	0.000651657	0.000810746	-0.409301674	M1	Female	trans
cg15817224_TMOD2	0.000651657	0.000810746	-0.412346762	M1	Female	trans
cg06723626_DLL4	0.000651657	0.000810746	-0.46594602	M1	Female	trans
cg02673703_ENSG00000200753	0.000651662	0.000810751	-0.291334428	M1	Female	trans
cg02550308_CCN6	0.000651665	0.000810753	-0.495317439	M1	Female	trans
cg26307193_MTX1	0.000651666	0.000810753	-0.394485326	M1	Female	trans
cg26307193_CFAP77	0.000651669	0.000810757	-0.375013588	M1	Female	trans
cg22637538_PLOD1	0.000651671	0.000810758	-0.473645421	M1	Female	trans
cg13992929_ENSG00000226812	0.000651678	0.000810765	-0.638292068	M1	Female	trans
cg01062838_RNA5S14	0.00065168	0.000810767	-0.394629878	M1	Female	trans
cg18864926_RNU6-321P	0.000651681	0.000810767	-0.472994526	M1	Female	trans
cg03486265_SPRY4-AS1	0.000651682	0.000810767	-0.339566881	M1	Female	trans
cg18598117_RN7SL173P	0.000651682	0.000810767	0.375469987	M1	Female	trans
cg10801331_GAPDHP64	0.000651685	0.000810769	-0.234557488	M1	Female	trans
cg06460122_ENSG00000233090	0.000651686	0.000810769	-0.28184756	M1	Female	trans
cg12067981_RNA5SP259	0.000651688	0.00081077	-0.446231128	M1	Female	trans
cg16798839_HSPA5	0.000651689	0.00081077	-0.399821669	M1	Female	trans
cg08268925_GLRA1	0.000651689	0.00081077	-0.425265614	M1	Female	trans
cg00190393_STAG3	0.000651691	0.000810771	-0.333486029	M1	Female	trans
cg17725166_ENSG00000240399	0.000651692	0.000810771	-0.253816278	M1	Female	trans
cg08678000_ENSG00000241539	0.000651693	0.000810771	-0.388183846	M1	Female	trans
cg01630869_SULT1A4	0.000651693	0.000810771	0.417805897	M1	Female	trans
cg07636088_GABRP	0.000651694	0.000810771	0.336571296	M1	Female	trans
cg23929072_SOX7	0.000651694	0.000810771	0.448271448	M1	Female	trans
cg00199007_ULK4	0.000651697	0.000810774	0.416557733	M1	Female	trans
cg24452347_ENSG00000227535	0.000651699	0.000810775	0.410303916	M1	Female	trans
cg18720828_LINC00334	0.000651703	0.00081078	-0.408961233	M1	Female	trans
cg05730916_TUFT1	0.000651705	0.000810781	-0.456305746	M1	Female	trans
cg03038914_RAP1B	0.000651709	0.000810785	-0.313564589	M1	Female	trans
cg12717664_ATG12P2	0.00065171	0.000810786	-0.407734377	M1	Female	trans
cg25716065_MAP4K1	0.000651722	0.0008108	0.398197652	M1	Female	trans
cg13434714_RN7SL164P	0.000651725	0.000810802	0.211479209	M1	Female	trans
cg20149255_PDZRN3-AS1	0.000651726	0.000810802	-0.263151516	M1	Female	trans
cg22493686_ALDOAP1	0.000651729	0.000810805	-0.376879787	M1	Female	trans
cg18605377_ALX4	0.000651736	0.000810813	-0.384443028	M1	Female	trans
cg03465188_VN1R2	0.000651743	0.00081082	-0.49937524	M1	Female	trans
cg11662061_RPS3AP10	0.000651747	0.000810824	-0.200683591	M1	Female	trans
cg09191854_ALX4	0.000651755	0.000810833	-0.668977185	M1	Female	trans
cg27331277_ENSG00000237875	0.000651756	0.000810833	0.457545081	M1	Female	trans
cg00268443_CYP4A11	0.000651756	0.000810833	-0.345151952	M1	Female	trans
cg02444715_AQP6	0.000651757	0.000810833	-0.308786563	M1	Female	trans
cg02813813_RN7SL614P	0.000651758	0.000810834	-0.425057343	M1	Female	trans
cg25636922_ENSG00000230801	0.000651759	0.000810834	-0.296999538	M1	Female	trans
cg16678283_ENSG00000227365	0.00065176	0.000810835	0.866200816	M1	Female	trans
cg19334647_RNU4-50P	0.000651761	0.000810835	-0.5024961	M1	Female	trans
cg09476440_RNU6-723P	0.000651765	0.000810837	-0.342807016	M1	Female	trans
cg20725662_ENSG00000229657	0.000651765	0.000810837	-0.41233367	M1	Female	trans
cg23836706_IGHV1-18	0.000651765	0.000810837	-0.137680803	M1	Female	trans
cg21482265_RNU6-482P	0.000651765	0.000810837	-0.683313313	M1	Female	trans
cg23725986_UBBP3	0.000651767	0.000810838	0.544091447	M1	Female	trans
cg10886620_COL9A3	0.000651772	0.000810843	-0.307851882	M1	Female	trans
cg13856652_DPPA3	0.000651773	0.000810843	-0.424116418	M1	Female	trans
cg03593057_MSC	0.000651775	0.000810845	0.387276375	M1	Female	trans
cg02170695_LINC01516	0.000651778	0.000810847	-0.541762376	M1	Female	trans
cg24880701_RILPL1	0.000651779	0.000810847	-0.452825016	M1	Female	trans
cg18437209_ENSG00000219681	0.000651779	0.000810847	-0.440371991	M1	Female	trans
cg13354794_U8	0.00065178	0.000810847	-0.163165769	M1	Female	trans
cg17414101_LYSMD3	0.000651781	0.000810847	0.402063597	M1	Female	trans
cg01727591_RNU6-230P	0.000651782	0.000810847	-0.608406668	M1	Female	trans
cg16360278_RN7SKP270	0.000651783	0.000810849	0.561657071	M1	Female	trans
cg11977605_NAT16	0.000651788	0.000810853	0.291659079	M1	Female	trans
cg14014665_ACVR1B	0.000651788	0.000810853	0.390691294	M1	Female	trans
cg21149260_HMGN1P20	0.000651789	0.000810853	-0.315291201	M1	Female	trans
cg09563600_LINC01426	0.00065179	0.000810853	-0.483221626	M1	Female	trans
cg21402844_PDE6H	0.000651795	0.000810857	-0.397654256	M1	Female	trans
cg16340122_ENSG00000227723	0.000651795	0.000810857	-0.429458008	M1	Female	trans
cg19776616_IGKV1-6	0.000651796	0.000810857	-0.231695509	M1	Female	trans
cg16210324_RNU6-1260P	0.000651796	0.000810857	-0.289683901	M1	Female	trans
cg14409406_SPANXC	0.000651797	0.000810857	-0.475382175	M1	Female	trans
cg14468692_GDF15	0.000651797	0.000810857	-0.649918115	M1	Female	trans
cg02726798_RNU7-26P	0.000651801	0.000810859	-0.400791416	M1	Female	trans
cg13180315_ENSG00000232451	0.000651801	0.000810859	0.435583315	M1	Female	trans
cg19412031_ENSG00000232499	0.000651802	0.000810859	0.355700518	M1	Female	trans
cg01617955_SNORA11F	0.000651802	0.000810859	-0.446466375	M1	Female	trans
cg16371648_KMT2E-AS1	0.000651803	0.000810859	-0.403073771	M1	Female	trans
cg02391250_C11orf53	0.000651806	0.000810859	-0.541761088	M1	Female	trans
cg26167186_TMEM105	0.00065181	0.000810859	0.435821927	M1	Female	trans
cg01616519_ENSG00000228667	0.000651812	0.000810859	0.249040088	M1	Female	trans
cg01808320_PFKFB3	0.000651812	0.000810859	-0.52482839	M1	Female	trans
cg22609539_ENSG00000235122	0.000651813	0.000810859	-0.495378812	M1	Female	trans
cg09152224_ENSG00000225532	0.000651815	0.000810859	-0.471404881	M1	Female	trans
cg02921852_MTCO2P17	0.000651815	0.000810859	0.402927592	M1	Female	trans
cg11705747_KIF2B	0.000651819	0.000810859	-0.645552545	M1	Female	trans
cg11705747_OR7E19P	0.000651819	0.000810859	-0.645552545	M1	Female	trans
cg11705747_SNORD114-22	0.000651819	0.000810859	-0.645552545	M1	Female	trans
cg11705747_MTND2P19	0.000651819	0.000810859	-0.45817468	M1	Female	trans
cg11705747_AKR1B1P2	0.000651819	0.000810859	-0.45817468	M1	Female	trans
cg11705747_RNU6-924P	0.000651819	0.000810859	-0.45817468	M1	Female	trans
cg11705747_ENSG00000224400	0.000651819	0.000810859	-0.433230363	M1	Female	trans
cg11705747_ENSG00000230432	0.000651819	0.000810859	-0.579118205	M1	Female	trans
cg11705747_GGCTP3	0.000651819	0.000810859	-0.462509447	M1	Female	trans
cg11705747_SAR1AP1	0.000651819	0.000810859	-0.412272612	M1	Female	trans
cg11705747_ENSG00000234918	0.000651819	0.000810859	-0.412272612	M1	Female	trans
cg23806703_ZNF485	0.000651819	0.000810859	-0.427198032	M1	Female	trans
cg17536595_ZBBX	0.00065182	0.000810859	0.44973121	M1	Female	trans
cg10666167_ENSG00000206129	0.000651822	0.000810861	-0.411853807	M1	Female	trans
cg20337110_UQCRC2	0.000651823	0.000810862	-0.681228209	M1	Female	trans
cg22900718_RNU6ATAC26P	0.000651825	0.000810863	-0.445224963	M1	Female	trans
cg21630843_EIF3L	0.000651827	0.000810864	-0.491507235	M1	Female	trans
cg03395785_RPS2P7	0.000651827	0.000810864	-0.518374188	M1	Female	trans
cg13715631_ENSG00000241597	0.000651833	0.00081087	0.536455373	M1	Female	trans
cg04478428_GIPC1	0.000651837	0.000810874	-0.416343987	M1	Female	trans
cg12571007_ZNF334	0.000651839	0.000810875	-0.299623913	M1	Female	trans
cg00364747_RNU6-936P	0.000651841	0.000810876	-0.504320652	M1	Female	trans
cg20825109_DNAH14	0.000651844	0.000810878	-0.398063508	M1	Female	trans
cg20426932_H1-9P	0.000651845	0.000810878	0.52298294	M1	Female	trans
cg14850730_ENSG00000228714	0.000651847	0.000810878	0.485791838	M1	Female	trans
cg24656207_MIR1293	0.000651852	0.000810878	-0.357026879	M1	Female	trans
cg08038637_TUSC8	0.000651854	0.000810878	-0.442447662	M1	Female	trans
cg26250046_ENSG00000187951	0.000651857	0.000810878	-0.457879482	M1	Female	trans
cg04208996_SC5D	0.00065186	0.000810878	-0.41972491	M1	Female	trans
cg13714644_SNRPGP8	0.000651861	0.000810878	-0.495370299	M1	Female	trans
cg21266943_HNRNPCP9	0.000651865	0.000810878	0.468642149	M1	Female	trans
cg19124160_LTF	0.000651866	0.000810878	-0.376794705	M1	Female	trans
cg27399957_DSN1	0.000651869	0.000810878	-0.569521788	M1	Female	trans
cg20936529_TEX41	0.00065187	0.000810878	-0.432034666	M1	Female	trans
cg12396032_RNU6-552P	0.000651872	0.000810878	-0.412133955	M1	Female	trans
cg01921484_ENSG00000233290	0.000651873	0.000810878	-0.491962308	M1	Female	trans
cg03283042_PURB	0.000651874	0.000810878	-0.441189138	M1	Female	trans
cg14335687_HNRNPA1P49	0.000651874	0.000810878	-0.482041057	M1	Female	trans
cg02590715_ACTN2	0.000651876	0.000810878	-0.233511944	M1	Female	trans
cg03817621_OVCH2	0.000651876	0.000810878	-0.350706109	M1	Female	trans
cg23122263_MTCP1	0.00065188	0.000810878	-0.509908301	M1	Female	trans
cg07648749_ENSG00000228408	0.000651882	0.000810878	0.354229326	M1	Female	trans
cg09294055_SLC34A2	0.000651883	0.000810878	0.287323265	M1	Female	trans
cg13012110_ENSG00000234210	0.000651883	0.000810878	-0.531599977	M1	Female	trans
cg05372113_ZNF334	0.000651885	0.000810878	0.398771303	M1	Female	trans
cg17918184_SERPINB13	0.000651885	0.000810878	-0.417831696	M1	Female	trans
cg08776711_SELPLG	0.000651886	0.000810878	-0.451308533	M1	Female	trans
cg05763799_SNORA20	0.000651886	0.000810878	0.496593188	M1	Female	trans
cg02281699_MIR190A	0.000651886	0.000810878	-0.408735283	M1	Female	trans
cg18343923_RNU6-1316P	0.000651893	0.000810878	-0.40085238	M1	Female	trans
cg23221603_TMEM63B	0.000651894	0.000810878	-0.556569511	M1	Female	trans
cg23257694_LINC02549	0.000651895	0.000810878	-0.45533096	M1	Female	trans
cg17454173_PMS2P3	0.000651896	0.000810878	-0.42930552	M1	Female	trans
cg10453719_LINC01800	0.000651897	0.000810878	0.381313677	M1	Female	trans
cg20571761_ACTBL2	0.000651898	0.000810878	-0.431058142	M1	Female	trans
cg17729836_RNVU1-17	0.000651899	0.000810878	-0.597197812	M1	Female	trans
cg17729836_GEMIN2P1	0.000651899	0.000810878	-0.597197812	M1	Female	trans
cg17729836_MYCNUT	0.000651899	0.000810878	-0.597197812	M1	Female	trans
cg17729836_SUCLA2P2	0.000651899	0.000810878	-0.200389749	M1	Female	trans
cg17729836_RNU7-182P	0.000651899	0.000810878	-0.597197812	M1	Female	trans
cg17729836_HAGLROS	0.000651899	0.000810878	-0.597197812	M1	Female	trans
cg17729836_C3orf85	0.000651899	0.000810878	-0.597197812	M1	Female	trans
cg17729836_RN7SL415P	0.000651899	0.000810878	-0.597197812	M1	Female	trans
cg17729836_DYNLL1P7	0.000651899	0.000810878	-0.597197812	M1	Female	trans
cg17729836_LINC00208	0.000651899	0.000810878	-0.597197812	M1	Female	trans
cg17729836_PAEP	0.000651899	0.000810878	-0.597197812	M1	Female	trans
cg17729836_LINC02668	0.000651899	0.000810878	-0.597197812	M1	Female	trans
cg17729836_RPS7P9	0.000651899	0.000810878	-0.597197812	M1	Female	trans
cg17729836_OR4C4P	0.000651899	0.000810878	-0.597197812	M1	Female	trans
cg17729836_RNU6-1175P	0.000651899	0.000810878	-0.597197812	M1	Female	trans
cg17729836_HOTAIR	0.000651899	0.000810878	-0.400779498	M1	Female	trans
cg17729836_DNAJA1P1	0.000651899	0.000810878	-0.597197812	M1	Female	trans
cg17729836_RNA5SP430	0.000651899	0.000810878	-0.597197812	M1	Female	trans
cg17729836_KRTAP12-3	0.000651899	0.000810878	-0.597197812	M1	Female	trans
cg17729836_ENSG00000213940	0.000651899	0.000810878	-0.597197812	M1	Female	trans
cg17729836_MAGEB1	0.000651899	0.000810878	-0.597197812	M1	Female	trans
cg17729836_ENSG00000226566	0.000651899	0.000810878	-0.597197812	M1	Female	trans
cg17729836_ENSG00000228373	0.000651899	0.000810878	-0.597197812	M1	Female	trans
cg17729836_ENSG00000235463	0.000651899	0.000810878	-0.200389749	M1	Female	trans
cg17729836_ENSG00000237262	0.000651899	0.000810878	-0.400779498	M1	Female	trans
cg17729836_ENSG00000240738	0.000651899	0.000810878	-0.597197812	M1	Female	trans
cg17729836_LINC02810	0.000651899	0.000810878	-0.567814806	M1	Female	trans
cg17729836_HMGB1P26	0.000651899	0.000810878	-0.227900472	M1	Female	trans
cg17729836_PHOX2B	0.000651899	0.000810878	-0.580379416	M1	Female	trans
cg17729836_LINC02433	0.000651899	0.000810878	-0.535739697	M1	Female	trans
cg17729836_DEFB107B	0.000651899	0.000810878	-0.535739697	M1	Female	trans
cg17729836_LBX1-AS1	0.000651899	0.000810878	-0.535739697	M1	Female	trans
cg17729836_RPS16P9	0.000651899	0.000810878	-0.580379416	M1	Female	trans
cg17729836_RNA5SP478	0.000651899	0.000810878	-0.523870421	M1	Female	trans
cg17729836_Y_RNA	0.000651899	0.000810878	-0.535739697	M1	Female	trans
cg17729836_ENSG00000228776	0.000651899	0.000810878	-0.535739697	M1	Female	trans
cg17729836_HOXD4	0.000651899	0.000810878	-0.423855376	M1	Female	trans
cg17729836_RPL39P25	0.000651899	0.000810878	-0.423855376	M1	Female	trans
cg17729836_RPS6P23	0.000651899	0.000810878	-0.347375068	M1	Female	trans
cg17729836_LINC00917	0.000651899	0.000810878	-0.423855376	M1	Female	trans
cg17729836_ENSG00000231600	0.000651899	0.000810878	-0.423855376	M1	Female	trans
cg04141520_CDKN1C	0.000651899	0.000810878	0.490118729	M1	Female	trans
cg27015302_GPC3	0.000651903	0.000810882	-0.41994763	M1	Female	trans
cg18763326_MRNIP	0.000651906	0.000810884	0.495961716	M1	Female	trans
cg24969888_LINC00972	0.000651911	0.00081089	-0.357178713	M1	Female	trans
cg22152521_CYCSP34	0.000651914	0.000810893	-0.390569224	M1	Female	trans
cg14047008_URB1	0.000651917	0.000810896	-0.405911262	M1	Female	trans
cg08574629_EFHB	0.000651919	0.000810897	0.604343674	M1	Female	trans
cg01293277_CERCAM	0.00065192	0.000810897	-0.489216187	M1	Female	trans
cg00199007_ZNF891	0.000651921	0.000810897	0.352589052	M1	Female	trans
cg04544994_MPTX1	0.000651921	0.000810897	-0.498370261	M1	Female	trans
cg23938295_IFFO1	0.000651922	0.000810897	-0.522959225	M1	Female	trans
cg17855264_SCAP	0.000651923	0.000810897	-0.496117364	M1	Female	trans
cg11153505_PROCR	0.000651924	0.000810898	-0.471083659	M1	Female	trans
cg14492241_RN7SL728P	0.000651925	0.000810898	-0.443971905	M1	Female	trans
cg09887955_MYO18A	0.000651926	0.000810899	-0.54788952	M1	Female	trans
cg02982951_MARCHF1	0.000651927	0.000810899	-0.326584075	M1	Female	trans
cg22503024_ENSG00000234120	0.000651928	0.0008109	-0.425105438	M1	Female	trans
cg03689586_BPIFB6	0.000651934	0.000810905	-0.401365009	M1	Female	trans
cg00218134_ZNF691	0.000651935	0.000810906	-0.362490391	M1	Female	trans
cg19984931_TOP3B	0.000651937	0.000810907	0.442393059	M1	Female	trans
cg18205030_MDC1-AS1	0.000651942	0.000810912	-0.385336479	M1	Female	trans
cg20966423_CHST8	0.000651944	0.000810914	0.484431969	M1	Female	trans
cg21077049_TRAV39	0.00065195	0.000810921	-0.368039467	M1	Female	trans
cg26250046_PGBD2	0.000651956	0.000810927	-0.400135723	M1	Female	trans
cg22865455_LINC00994	0.000651963	0.000810934	-0.345666082	M1	Female	trans
cg09156598_SRSF6	0.000651963	0.000810934	-0.454687198	M1	Female	trans
cg04750027_ENSG00000223969	0.000651965	0.000810936	-0.29561429	M1	Female	trans
cg26592560_ENSG00000214748	0.000651966	0.000810936	-0.495659914	M1	Female	trans
cg10040153_VPREB1	0.000651967	0.000810936	-0.435793632	M1	Female	trans
cg03033996_A1CF	0.00065197	0.000810938	-0.431972246	M1	Female	trans
cg12089094_EWSAT1	0.00065197	0.000810938	-0.780369697	M1	Female	trans
cg05061813_VSIG10L	0.000651975	0.000810943	-0.399783638	M1	Female	trans
cg22007578_ENSG00000176515	0.000651978	0.000810946	0.458076052	M1	Female	trans
cg22819120_ETNPPL	0.000651981	0.000810948	-0.420962129	M1	Female	trans
cg15122841_BNIP5	0.000651981	0.000810948	-0.235223852	M1	Female	trans
cg24588582_RN7SL538P	0.000651984	0.00081095	-0.468910655	M1	Female	trans
cg19777818_ENSG00000234943	0.000651985	0.00081095	-0.466165477	M1	Female	trans
cg17669549_RHOJ	0.000651988	0.00081095	-0.353215611	M1	Female	trans
cg07608053_RNU6-658P	0.000651988	0.00081095	-0.479821524	M1	Female	trans
cg25808225_MIR561	0.000651989	0.00081095	-0.438648794	M1	Female	trans
cg21287367_ENSG00000213109	0.00065199	0.00081095	-0.461822896	M1	Female	trans
cg19878597_CATSPER1	0.00065199	0.00081095	0.485391652	M1	Female	trans
cg13767506_CR1	0.00065199	0.00081095	-0.418328681	M1	Female	trans
cg21077049_ENSG00000223402	0.00065199	0.00081095	-0.547565406	M1	Female	trans
cg08558478_FAM170A	0.000651991	0.00081095	-0.425621516	M1	Female	trans
cg26259001_FGFR3P1	0.000651991	0.00081095	0.327272996	M1	Female	trans
cg02807201_RNU6-955P	0.000651992	0.000810951	0.239081319	M1	Female	trans
cg23036452_RPSAP44	0.000651996	0.000810954	-0.126096009	M1	Female	trans
cg16802137_ENSG00000229261	0.000652002	0.000810961	0.490417784	M1	Female	trans
cg13872511_RNU6-171P	0.000652004	0.000810962	-0.409214852	M1	Female	trans
cg02792168_SEPTIN14P21	0.000652004	0.000810962	0.452046659	M1	Female	trans
cg22626897_RN7SL273P	0.000652005	0.000810962	-0.333735086	M1	Female	trans
cg23564471_KRT25	0.000652005	0.000810962	-0.422620497	M1	Female	trans
cg14035247_RPS16	0.000652006	0.000810962	-0.422292355	M1	Female	trans
cg06736785_SNHG7	0.000652007	0.000810962	-0.505584081	M1	Female	trans
cg11156873_FSCN1	0.000652009	0.000810963	-0.395820034	M1	Female	trans
cg17847861_MIR30A	0.00065201	0.000810963	0.446836608	M1	Female	trans
cg16653138_SNX18	0.000652012	0.000810966	0.491528548	M1	Female	trans
cg01808320_IFITM2	0.000652014	0.000810967	-0.546876717	M1	Female	trans
cg07950002_RPP25	0.000652015	0.000810967	-0.592222038	M1	Female	trans
cg27457427_HCAR1	0.000652017	0.000810969	-0.327277505	M1	Female	trans
cg00661998_GAPDHP67	0.000652019	0.000810969	-0.424261366	M1	Female	trans
cg00661998_ENSG00000232512	0.000652019	0.000810969	-0.424261366	M1	Female	trans
cg24014805_RNU6-140P	0.000652022	0.000810972	-0.453699016	M1	Female	trans
cg24330042_TAGLN	0.000652026	0.000810972	0.443250822	M1	Female	trans
cg08121165_ENSG00000227192	0.000652028	0.000810972	0.378727026	M1	Female	trans
cg16387046_LINC01219	0.000652029	0.000810972	0.442557429	M1	Female	trans
cg05917460_ADGRE3	0.000652029	0.000810972	0.389938013	M1	Female	trans
cg23577102_KLF8	0.00065203	0.000810972	0.359162139	M1	Female	trans
cg17604362_MFSD4A	0.00065203	0.000810972	-0.645156983	M1	Female	trans
cg11540596_PCSK7	0.00065203	0.000810972	-0.402633285	M1	Female	trans
cg07543199_ZNF114P1	0.000652031	0.000810972	-0.299888234	M1	Female	trans
cg11563784_KLF7P1	0.000652031	0.000810972	-0.505436756	M1	Female	trans
cg16726234_CTNND1	0.000652031	0.000810972	-0.409128415	M1	Female	trans
cg04945395_NCLP2	0.000652034	0.000810974	0.424507838	M1	Female	trans
cg21856015_ENSG00000224311	0.000652038	0.000810977	-0.503337487	M1	Female	trans
cg08583127_PGM5P4-AS1	0.00065204	0.000810977	-0.453229855	M1	Female	trans
cg10360725_RNU6-862P	0.00065204	0.000810977	-0.449419654	M1	Female	trans
cg14748151_SP9	0.000652041	0.000810977	-0.420206643	M1	Female	trans
cg09463041_ENSG00000227971	0.000652042	0.000810977	-0.532861464	M1	Female	trans
cg15744668_RPL35AP20	0.000652042	0.000810977	0.526249948	M1	Female	trans
cg27521160_ENSG00000235637	0.000652042	0.000810977	-0.393233591	M1	Female	trans
cg14457908_LINC01076	0.000652045	0.000810977	-0.564017537	M1	Female	trans
cg14457908_HMGN2P11	0.000652045	0.000810977	-0.401830634	M1	Female	trans
cg08167951_RNU2-16P	0.000652046	0.000810977	0.523417573	M1	Female	trans
cg12594546_MTND4P26	0.000652046	0.000810977	-0.521639571	M1	Female	trans
cg15746029_RN7SL273P	0.000652048	0.000810977	0.426608932	M1	Female	trans
cg01720186_IGHV3-43	0.000652049	0.000810977	0.364268343	M1	Female	trans
cg24186114_ENSG00000242474	0.000652049	0.000810977	-0.522346633	M1	Female	trans
cg20807401_FAM166C	0.000652049	0.000810977	-0.328243923	M1	Female	trans
cg10486833_LINC01931	0.00065205	0.000810977	-0.331165673	M1	Female	trans
cg13024511_ACRP1	0.00065205	0.000810977	-0.234965833	M1	Female	trans
cg19155518_POLD2	0.000652051	0.000810977	-0.470550338	M1	Female	trans
cg02606480_RNU7-48P	0.000652051	0.000810977	-0.529473292	M1	Female	trans
cg25628461_ENSG00000227365	0.000652051	0.000810977	0.483741845	M1	Female	trans
cg09354553_HECW1	0.000652053	0.000810977	-0.405925112	M1	Female	trans
cg25469381_PSAT1P2	0.000652054	0.000810977	-0.479352463	M1	Female	trans
cg04198854_SLC40A1	0.000652054	0.000810977	-0.338516411	M1	Female	trans
cg03728197_SIPA1L3	0.000652054	0.000810977	-0.83011751	M1	Female	trans
cg17901463_CA2	0.000652057	0.00081098	0.377780716	M1	Female	trans
cg14044167_ENSG00000241886	0.000652058	0.00081098	-0.495219438	M1	Female	trans
cg04877959_PAICSP3	0.000652062	0.000810984	0.386883216	M1	Female	trans
cg24137511_ENSG00000226592	0.000652065	0.000810986	-0.376461178	M1	Female	trans
cg24429037_RPS3AP46	0.000652065	0.000810986	-0.378167589	M1	Female	trans
cg09887955_PHLDB3	0.000652067	0.000810987	-0.549252485	M1	Female	trans
cg00393825_ENSG00000224477	0.000652073	0.000810993	-0.63308737	M1	Female	trans
cg27434890_TRPC7	0.000652078	0.000810999	-0.292782441	M1	Female	trans
cg03974581_RN7SL229P	0.000652081	0.000811001	-0.353509927	M1	Female	trans
cg06947811_Y_RNA	0.000652081	0.000811001	-0.488161159	M1	Female	trans
cg21247263_EBNA1BP2	0.000652083	0.000811003	-0.500493673	M1	Female	trans
cg13498216_RNU6-838P	0.000652084	0.000811003	-0.42695961	M1	Female	trans
cg03082902_RPL36AP51	0.000652085	0.000811003	-0.487356753	M1	Female	trans
cg24907862_ENSG00000233482	0.000652086	0.000811003	1.251899946	M1	Female	trans
cg10211696_PLCL2-AS1	0.000652087	0.000811003	0.424837729	M1	Female	trans
cg03274831_TRIM43B	0.000652088	0.000811004	-0.703127821	M1	Female	trans
cg25985506_RNU1-82P	0.000652093	0.000811009	0.713570451	M1	Female	trans
cg12269782_TUBAL3	0.000652098	0.000811014	-0.513649512	M1	Female	trans
cg03780545_ZNF99	0.0006521	0.000811016	0.392423353	M1	Female	trans
cg04170238_ENSG00000241666	0.0006521	0.000811016	-0.370034776	M1	Female	trans
cg17853667_FGF7P4	0.000652102	0.000811016	-0.386351464	M1	Female	trans
cg22580346_LINC00382	0.000652102	0.000811016	-0.404637173	M1	Female	trans
cg23169588_ACSL6-AS1	0.000652106	0.00081102	-0.52193717	M1	Female	trans
cg04208996_POTEC	0.000652108	0.000811021	-0.598016028	M1	Female	trans
cg26517283_ENSG00000234773	0.000652111	0.000811025	-0.357114449	M1	Female	trans
cg05492735_PHGR1	0.000652116	0.000811029	-0.840059046	M1	Female	trans
cg16203592_OR6T1	0.000652116	0.000811029	-0.420303746	M1	Female	trans
cg19113840_ENSG00000232738	0.000652119	0.000811029	-0.46782989	M1	Female	trans
cg02444715_GJA8	0.00065212	0.000811029	-0.24269463	M1	Female	trans
cg03023681_LINC00903	0.000652123	0.000811029	-0.371942274	M1	Female	trans
cg09651708_ENSG00000228648	0.000652123	0.000811029	-0.417854585	M1	Female	trans
cg04365481_GRAMD1C	0.00065213	0.000811029	0.394124794	M1	Female	trans
cg24171294_NAXD	0.00065213	0.000811029	-0.397844214	M1	Female	trans
cg19353052_VN1R21P	0.00065213	0.000811029	-0.807071674	M1	Female	trans
cg04365481_NAT1	0.000652131	0.000811029	0.414944494	M1	Female	trans
cg01590597_ZNF296	0.000652132	0.000811029	-0.374182216	M1	Female	trans
cg09849405_FURIN	0.000652132	0.000811029	-0.591787383	M1	Female	trans
cg06338987_RPL13AP6	0.000652133	0.000811029	-0.387218554	M1	Female	trans
cg19812018_RNU6-633P	0.000652133	0.000811029	-0.437540342	M1	Female	trans
cg20369573_DNHD1	0.000652135	0.000811029	-0.423151061	M1	Female	trans
cg00218134_DYRK4	0.000652137	0.000811029	-0.391088237	M1	Female	trans
cg13127920_RN7SKP235	0.000652138	0.000811029	-0.478119857	M1	Female	trans
cg12627202_OR56A1	0.000652138	0.000811029	-0.428840963	M1	Female	trans
cg01227445_TTLL1	0.00065214	0.000811029	-0.499965388	M1	Female	trans
cg24530480_USP5	0.000652141	0.000811029	0.529446892	M1	Female	trans
cg12947361_ENSG00000229925	0.000652141	0.000811029	-0.574854855	M1	Female	trans
cg06103928_SOGA3	0.000652145	0.000811029	-0.30539181	M1	Female	trans
cg24597457_Y_RNA	0.000652148	0.000811029	-0.244490129	M1	Female	trans
cg15122841_RNU6-343P	0.000652149	0.000811029	-0.305860028	M1	Female	trans
cg10463541_UGT1A12P	0.00065215	0.000811029	-0.574515216	M1	Female	trans
cg27605211_AMHR2	0.000652151	0.000811029	-0.492249271	M1	Female	trans
cg05492735_ACTBP14	0.000652152	0.000811029	-0.861830705	M1	Female	trans
cg22815707_PRAMEF2	0.000652152	0.000811029	0.650983269	M1	Female	trans
cg22815707_RNA5-8SP5	0.000652152	0.000811029	0.650983269	M1	Female	trans
cg22815707_BRI3P2	0.000652152	0.000811029	0.650983269	M1	Female	trans
cg22815707_RN7SL601P	0.000652152	0.000811029	0.650983269	M1	Female	trans
cg22815707_U3	0.000652152	0.000811029	0.650983269	M1	Female	trans
cg22815707_ENSG00000234391	0.000652152	0.000811029	0.650983269	M1	Female	trans
cg22815707_ENSG00000218561	0.000652152	0.000811029	0.583990049	M1	Female	trans
cg22815707_LINC02032	0.000652152	0.000811029	0.281298595	M1	Female	trans
cg22815707_LINC00841	0.000652152	0.000811029	0.364862113	M1	Female	trans
cg02707593_OR2M5	0.000652157	0.000811029	-0.471796161	M1	Female	trans
cg02707593_RN7SKP61	0.000652157	0.000811029	-0.471796161	M1	Female	trans
cg02707593_RNU6-873P	0.000652157	0.000811029	-0.471796161	M1	Female	trans
cg02707593_RNA5SP484	0.000652157	0.000811029	-0.471796161	M1	Female	trans
cg02707593_ENSG00000188646	0.000652157	0.000811029	-0.471796161	M1	Female	trans
cg02707593_ENSG00000226992	0.000652157	0.000811029	-0.471796161	M1	Female	trans
cg02707593_PIGFP3	0.000652157	0.000811029	-0.471796161	M1	Female	trans
cg02707593_RPL6P29	0.000652157	0.000811029	-0.471796161	M1	Female	trans
cg02707593_ENSG00000241815	0.000652157	0.000811029	-0.471796161	M1	Female	trans
cg02707593_LINC01774	0.000652157	0.000811029	-0.334852765	M1	Female	trans
cg02707593_MYL6P3	0.000652157	0.000811029	-0.334852765	M1	Female	trans
cg02707593_ENSG00000237377	0.000652157	0.000811029	-0.334852765	M1	Female	trans
cg02707593_RNU2-61P	0.000652157	0.000811029	-0.180045147	M1	Female	trans
cg02707593_ENSG00000173366	0.000652157	0.000811029	-0.180045147	M1	Female	trans
cg02707593_ENSG00000231198	0.000652157	0.000811029	-0.30130566	M1	Female	trans
cg05015297_PRPF38AP1	0.000652161	0.000811033	-0.420942125	M1	Female	trans
cg00013655_FGF13-AS1	0.000652163	0.000811035	0.355478627	M1	Female	trans
cg08061367_DNMT3L-AS1	0.000652166	0.000811038	-0.259028884	M1	Female	trans
cg01064918_KLF4	0.000652169	0.00081104	-0.501593742	M1	Female	trans
cg23005102_TMEM61	0.00065217	0.00081104	-0.408143852	M1	Female	trans
cg10946263_SNORD100	0.000652173	0.000811042	-0.294995126	M1	Female	trans
cg13045265_ENSG00000239381	0.000652174	0.000811042	-0.341674486	M1	Female	trans
cg23203918_ASB18	0.000652174	0.000811042	-0.39670837	M1	Female	trans
cg02866996_RPL12P43	0.000652176	0.000811045	0.427297422	M1	Female	trans
cg09248054_ENSG00000233055	0.000652178	0.000811046	0.438684216	M1	Female	trans
cg14588422_LINC02813	0.00065218	0.000811047	-0.445865654	M1	Female	trans
cg05901128_WFIKKN2	0.000652181	0.000811047	-0.589779879	M1	Female	trans
cg26250046_HECW2-AS1	0.000652183	0.00081105	-0.420832317	M1	Female	trans
cg12578563_ENSG00000219023	0.000652184	0.00081105	-0.466945531	M1	Female	trans
cg19115205_VCAN	0.000652188	0.000811054	-0.575115841	M1	Female	trans
cg15747423_VN1R10P	0.00065219	0.000811055	1.593275091	M1	Female	trans
cg27390524_ERI3-IT1	0.000652192	0.000811056	-0.505168207	M1	Female	trans
cg02105002_RPS3AP11	0.000652194	0.000811059	0.493342538	M1	Female	trans
cg27056165_SH3GLB2	0.000652196	0.00081106	0.687367655	M1	Female	trans
cg00199007_FAAP20	0.000652197	0.00081106	-0.409878631	M1	Female	trans
cg26414417_RAD17P2	0.000652205	0.000811068	-0.390450756	M1	Female	trans
cg03788509_HNRNPA1P57	0.000652207	0.00081107	-0.312020608	M1	Female	trans
cg09623464_SDR42E1	0.000652208	0.00081107	-0.445300817	M1	Female	trans
cg04459585_ENSG00000235139	0.00065221	0.000811071	-0.390916406	M1	Female	trans
cg21941512_ODF3L2	0.000652212	0.000811073	-0.350677352	M1	Female	trans
cg23676869_TJAP1P1	0.000652214	0.000811073	0.487104453	M1	Female	trans
cg18805486_CLDN14	0.000652214	0.000811073	-0.296813244	M1	Female	trans
cg03485681_ENSG00000214210	0.000652216	0.000811074	-0.267838094	M1	Female	trans
cg12831580_DUSP15	0.000652217	0.000811074	-0.512716763	M1	Female	trans
cg06633543_CLEC18C	0.000652218	0.000811075	-0.494051328	M1	Female	trans
cg08317284_ENSG00000223942	0.000652219	0.000811075	0.351839585	M1	Female	trans
cg25713657_ENSG00000235035	0.00065222	0.000811075	-0.276198103	M1	Female	trans
cg18748549_SLC29A1	0.00065222	0.000811075	-0.423550817	M1	Female	trans
cg19763463_TRBV11-2	0.000652222	0.000811076	-0.383505332	M1	Female	trans
cg04657146_NCAPH	0.000652223	0.000811077	0.430508446	M1	Female	trans
cg08206358_U3	0.000652228	0.000811081	0.39728594	M1	Female	trans
cg24908618_RNU6-935P	0.000652229	0.000811081	-0.553931717	M1	Female	trans
cg07984380_DDX25	0.000652229	0.000811081	0.441791235	M1	Female	trans
cg21235508_MIR194-2HG	0.000652229	0.000811081	-0.498261068	M1	Female	trans
cg22714776_CCL26	0.000652234	0.000811084	-0.409614118	M1	Female	trans
cg09777060_RN7SKP163	0.000652235	0.000811084	-0.800841257	M1	Female	trans
cg22583148_ANPEP	0.000652235	0.000811084	-0.401785627	M1	Female	trans
cg05338066_TSPEAR-AS2	0.000652235	0.000811084	0.326795837	M1	Female	trans
cg05884167_OR10Z1	0.000652236	0.000811085	-0.487296587	M1	Female	trans
cg13175575_OCSTAMP	0.000652238	0.000811085	-0.369700905	M1	Female	trans
cg16218562_NXT1-AS1	0.000652238	0.000811085	-0.467859167	M1	Female	trans
cg05156799_GNAI2P2	0.000652238	0.000811085	-0.316774598	M1	Female	trans
cg03113878_CFAP94	0.00065224	0.000811085	0.391334155	M1	Female	trans
cg24202000_PHF7	0.000652241	0.000811086	-0.546769493	M1	Female	trans
cg23422594_ENSG00000228330	0.000652244	0.000811089	-0.43448221	M1	Female	trans
cg16402757_FEM1AP4	0.000652247	0.000811091	-0.396936342	M1	Female	trans
cg19827854_ENSG00000224612	0.00065225	0.000811094	-0.292387808	M1	Female	trans
cg24305584_SERPINA12	0.000652255	0.0008111	0.451417124	M1	Female	trans
cg19440734_ENSG00000236045	0.000652259	0.000811103	0.477378716	M1	Female	trans
cg21247923_RNA5SP156	0.00065226	0.000811103	0.359152805	M1	Female	trans
cg22237859_RNU6-777P	0.00065226	0.000811103	-0.52552076	M1	Female	trans
cg21472546_CYP2B6	0.000652261	0.000811103	0.728957409	M1	Female	trans
cg13883633_FAM170B	0.000652263	0.000811103	-0.444606641	M1	Female	trans
cg18825531_PTHLH	0.000652263	0.000811103	-0.543788403	M1	Female	trans
cg00199007_MST1R	0.000652263	0.000811103	-0.399911531	M1	Female	trans
cg08121165_SF3B1	0.000652264	0.000811104	0.420114906	M1	Female	trans
cg03322752_ENSG00000235168	0.000652269	0.000811108	-0.489625452	M1	Female	trans
cg00472801_CTIF	0.00065227	0.000811109	-0.527633695	M1	Female	trans
cg13457165_KLRG2	0.000652271	0.00081111	-0.467542194	M1	Female	trans
cg22620228_LINC01747	0.000652274	0.000811111	-0.472416742	M1	Female	trans
cg22023826_USH2A-AS2	0.000652274	0.000811111	-0.552843586	M1	Female	trans
cg13547394_RN7SKP129	0.000652276	0.000811113	-0.331209442	M1	Female	trans
cg00589161_ENSG00000236153	0.000652276	0.000811113	0.47269471	M1	Female	trans
cg19822596_ENSG00000223966	0.000652282	0.000811118	0.417980784	M1	Female	trans
cg20952901_SCML1	0.000652283	0.000811119	0.455178509	M1	Female	trans
cg00393585_ADCY8	0.000652286	0.000811122	0.46904231	M1	Female	trans
cg17600784_CRYZP1	0.000652287	0.000811122	-0.403039414	M1	Female	trans
cg12584394_MAGI3	0.000652288	0.000811122	-0.546630116	M1	Female	trans
cg16935517_OR3A2	0.000652292	0.000811126	-0.643991972	M1	Female	trans
cg01616519_RNU4-86P	0.000652293	0.000811126	0.346450975	M1	Female	trans
cg19205847_RNU6-219P	0.000652293	0.000811126	0.507435281	M1	Female	trans
cg05678500_TMEM217	0.000652296	0.000811128	-0.529906236	M1	Female	trans
cg24304928_USP49	0.000652296	0.000811128	-0.358949754	M1	Female	trans
cg15224348_GPR32	0.000652298	0.000811128	-0.495436053	M1	Female	trans
cg01346252_SCRT2	0.000652298	0.000811128	-0.375630534	M1	Female	trans
cg03734133_PTS	0.000652299	0.000811129	-0.408402108	M1	Female	trans
cg03828026_ENSG00000231187	0.0006523	0.000811129	0.591143969	M1	Female	trans
cg07636088_ENSG00000236069	0.000652302	0.00081113	0.307728813	M1	Female	trans
cg21158502_ACTR3P3	0.000652303	0.00081113	0.295372926	M1	Female	trans
cg10478035_RPL37A-DT	0.000652305	0.000811132	-0.563074958	M1	Female	trans
cg20779686_SNORD18	0.000652308	0.000811135	-0.258657735	M1	Female	trans
cg09227800_EIF3I	0.000652309	0.000811135	-0.482472173	M1	Female	trans
cg17994629_ENSG00000234139	0.000652315	0.000811141	-0.31843874	M1	Female	trans
cg11800379_ACTBP1	0.000652315	0.000811141	0.358598646	M1	Female	trans
cg24118983_ENSG00000226276	0.00065232	0.000811146	-0.535274422	M1	Female	trans
cg10128511_CACNA1H	0.000652326	0.000811153	-0.361244601	M1	Female	trans
cg14222432_ENSG00000233739	0.000652333	0.000811159	-0.552459024	M1	Female	trans
cg13899739_GPR83	0.000652333	0.000811159	-0.384840114	M1	Female	trans
cg12076546_MIR1915	0.000652334	0.000811159	-0.382419962	M1	Female	trans
cg05820861_RNY1P5	0.000652336	0.000811161	0.40720942	M1	Female	trans
cg23634134_SNORA11F	0.000652338	0.000811162	0.58948797	M1	Female	trans
cg13045265_CFAP52	0.00065234	0.000811162	-0.375559865	M1	Female	trans
cg00625610_SLC7A11	0.00065234	0.000811162	-0.372705776	M1	Female	trans
cg14457908_ENSG00000236146	0.000652341	0.000811162	-0.495304495	M1	Female	trans
cg17790417_ACTN2	0.000652342	0.000811162	0.361748138	M1	Female	trans
cg10110267_PAFAH1B2P1	0.000652343	0.000811162	0.61973002	M1	Female	trans
cg11153505_CSTB	0.000652343	0.000811162	-0.459712977	M1	Female	trans
cg12917253_ENSG00000241456	0.000652343	0.000811162	-0.297990511	M1	Female	trans
cg26592560_KRTAP13-4	0.000652344	0.000811162	-0.493705473	M1	Female	trans
cg19931102_SKI	0.000652345	0.000811163	-0.468385144	M1	Female	trans
cg07984614_NT5C1B	0.000652348	0.000811165	-0.39507966	M1	Female	trans
cg13560919_MIR429	0.00065235	0.000811167	0.377597183	M1	Female	trans
cg04305691_IMPDH1P9	0.000652353	0.000811168	-0.373992538	M1	Female	trans
cg06736785_WDFY3	0.000652353	0.000811168	0.431413921	M1	Female	trans
cg01342225_LINC02532	0.000652355	0.00081117	-0.373972684	M1	Female	trans
cg12010643_IER2	0.000652357	0.000811172	-0.466942076	M1	Female	trans
cg09994954_ENSG00000227683	0.000652359	0.000811173	-0.421766746	M1	Female	trans
cg09565472_ENSG00000234639	0.00065236	0.000811173	-0.323522575	M1	Female	trans
cg19232395_MIR1302-6	0.000652361	0.000811173	0.455510628	M1	Female	trans
cg26144437_CCDC124	0.000652363	0.000811175	-0.497691666	M1	Female	trans
cg20241816_CCDC83	0.000652365	0.000811177	-0.527357518	M1	Female	trans
cg21660683_PRSS57	0.000652366	0.000811177	0.573763956	M1	Female	trans
cg03220912_METTL9	0.000652367	0.000811178	-0.420139595	M1	Female	trans
cg23194609_Metazoa_SRP	0.000652371	0.000811179	0.498528542	M1	Female	trans
cg21148362_LINC01719	0.000652371	0.000811179	0.426280236	M1	Female	trans
cg05704719_FAM87A	0.000652371	0.000811179	-0.387425376	M1	Female	trans
cg21248296_LGALS9	0.000652373	0.00081118	0.585619554	M1	Female	trans
cg07173972_CCDC86	0.000652374	0.00081118	-0.399276987	M1	Female	trans
cg10545142_RAB15	0.000652375	0.00081118	-0.47061715	M1	Female	trans
cg03273574_FANCD2P2	0.000652377	0.000811183	-0.509714817	M1	Female	trans
cg03499808_ENSG00000239556	0.000652379	0.000811184	-0.466981691	M1	Female	trans
cg04329977_FAM96AP2	0.00065238	0.000811184	0.481702247	M1	Female	trans
cg07420083_SNRPGP8	0.00065238	0.000811184	-0.49343864	M1	Female	trans
cg00169694_ENSG00000243433	0.000652382	0.000811184	-0.365060072	M1	Female	trans
cg05984439_RNA5SP388	0.000652382	0.000811184	-0.292876367	M1	Female	trans
cg09490603_NOTCH3	0.000652384	0.000811186	-0.492924085	M1	Female	trans
cg25181525_GNAL	0.000652388	0.000811189	-0.444857567	M1	Female	trans
cg11091734_KLF13	0.000652388	0.000811189	-0.351364118	M1	Female	trans
cg19234089_ASGR1	0.00065239	0.000811189	-0.340079007	M1	Female	trans
cg01827191_HHATL-AS1	0.00065239	0.000811189	0.523925874	M1	Female	trans
cg10836755_RN7SL741P	0.000652392	0.00081119	-0.330280379	M1	Female	trans
cg17414101_NEDD1	0.000652394	0.00081119	0.415494197	M1	Female	trans
cg01024069_RNA5SP141	0.000652395	0.00081119	-0.503528443	M1	Female	trans
cg12999453_ENSG00000237852	0.000652396	0.00081119	0.431220389	M1	Female	trans
cg01174264_H1-9P	0.000652396	0.00081119	0.628549145	M1	Female	trans
cg07472332_RHOBTB2	0.000652396	0.00081119	0.393628365	M1	Female	trans
cg09476440_ZNF219	0.000652397	0.00081119	0.395643813	M1	Female	trans
cg12419863_ENSG00000226465	0.000652397	0.00081119	0.489077871	M1	Female	trans
cg10028717_GTF2IRD2B	0.000652397	0.00081119	0.962951331	M1	Female	trans
cg02665297_DPRX	0.000652404	0.000811197	-0.373047302	M1	Female	trans
cg11482606_ENSG00000229213	0.000652405	0.000811198	-0.281827535	M1	Female	trans
cg14733725_APOA5	0.000652408	0.000811199	-0.414105529	M1	Female	trans
cg27018984_S100A11P2	0.000652408	0.000811199	-0.320972732	M1	Female	trans
cg23765838_PGA4	0.00065241	0.000811199	-0.468632019	M1	Female	trans
cg05162456_RPL21P110	0.00065241	0.000811199	-0.46429024	M1	Female	trans
cg14071947_SLC5A9	0.00065241	0.000811199	-0.470270043	M1	Female	trans
cg00711529_OR7C1	0.000652411	0.000811199	-0.768531635	M1	Female	trans
cg14578028_LINC02138	0.000652412	0.0008112	3.835010933	M1	Female	trans
cg23976437_RPL21P1	0.000652414	0.000811202	-0.296127354	M1	Female	trans
cg17839226_OR7A5	0.000652415	0.000811202	0.466404398	M1	Female	trans
cg06103928_ENSG00000228216	0.000652417	0.000811203	-0.367955331	M1	Female	trans
cg07173972_SAPCD2	0.000652419	0.000811205	-0.399721138	M1	Female	trans
cg26243156_MIR1302-2HG	0.000652421	0.000811206	-0.374952092	M1	Female	trans
cg23878202_THPO	0.000652421	0.000811206	-0.396489931	M1	Female	trans
cg27357675_ENSG00000213959	0.000652423	0.000811207	-0.25688449	M1	Female	trans
cg15743793_ITIH3	0.000652427	0.000811211	0.494677812	M1	Female	trans
cg01391898_RN7SL135P	0.000652431	0.000811214	0.377037146	M1	Female	trans
cg09024023_PCDHA8	0.000652431	0.000811214	-0.530900956	M1	Female	trans
cg18778196_LINC01291	0.000652431	0.000811214	0.693248098	M1	Female	trans
cg20825109_NDUFB3	0.000652433	0.000811215	-0.448449758	M1	Female	trans
cg05835309_LSM12P1	0.000652438	0.000811221	-0.388759045	M1	Female	trans
cg11465192_ENSG00000230026	0.000652443	0.000811225	-0.57116047	M1	Female	trans
cg09082134_SATB2	0.000652443	0.000811225	-0.454485714	M1	Female	trans
cg25542438_RPL12P32	0.000652444	0.000811225	-0.344845926	M1	Female	trans
cg17264779_GBP1	0.000652446	0.000811226	-0.483091299	M1	Female	trans
cg12041209_FAM110C	0.000652447	0.000811226	-0.613630032	M1	Female	trans
cg23991209_ATP5MC1P1	0.000652447	0.000811226	0.549338859	M1	Female	trans
cg00809398_ENSG00000240441	0.000652449	0.000811226	0.394418241	M1	Female	trans
cg07170932_ENSG00000225112	0.00065245	0.000811226	-0.409301569	M1	Female	trans
cg04492287_FAAH	0.00065245	0.000811226	-0.43822515	M1	Female	trans
cg17483361_MIR1250	0.00065245	0.000811226	0.429324734	M1	Female	trans
cg18966920_ACRV1	0.000652454	0.00081123	-0.480002515	M1	Female	trans
cg12774454_ENSG00000234604	0.000652455	0.00081123	-0.386421727	M1	Female	trans
cg06450181_NPLP1	0.000652459	0.000811234	-0.444440844	M1	Female	trans
cg17477995_ENSG00000237861	0.000652459	0.000811234	0.431809192	M1	Female	trans
cg01612891_ACTG1P2	0.00065246	0.000811234	0.689589012	M1	Female	trans
cg07671776_MOB1AP1	0.000652462	0.000811235	0.426411258	M1	Female	trans
cg17608345_ENSG00000228959	0.000652463	0.000811236	-0.314503381	M1	Female	trans
cg02590715_EPSTI1	0.000652468	0.000811239	-0.368349739	M1	Female	trans
cg09799441_ENSG00000241782	0.000652468	0.000811239	-1.13540874	M1	Female	trans
cg08143343_MIR181D	0.000652468	0.000811239	0.687025406	M1	Female	trans
cg23296665_AP4S1	0.000652472	0.000811243	-0.781522725	M1	Female	trans
cg24305584_ENSG00000239556	0.000652474	0.000811243	0.403560481	M1	Female	trans
cg24186114_ENSG00000236018	0.000652474	0.000811243	-0.537560868	M1	Female	trans
cg15619794_UQCRHL	0.000652475	0.000811243	-0.591678511	M1	Female	trans
cg17030243_ENSG00000238143	0.000652476	0.000811244	-0.443246382	M1	Female	trans
cg00169748_C8orf48	0.000652478	0.000811246	-0.429297455	M1	Female	trans
cg05485769_ANKRD62	0.00065248	0.000811248	-0.525702326	M1	Female	trans
cg12827530_HEXIM1	0.000652482	0.000811249	-0.51353316	M1	Female	trans
cg22203300_TTC22	0.000652486	0.000811252	-0.942018477	M1	Female	trans
cg24749559_NAP1L1P2	0.000652486	0.000811252	0.467695005	M1	Female	trans
cg06187770_ZNF707	0.000652487	0.000811252	-0.540817316	M1	Female	trans
cg17257126_ENSG00000231052	0.000652487	0.000811252	-0.518384497	M1	Female	trans
cg17414101_P3H4	0.00065249	0.000811255	-0.447856388	M1	Female	trans
cg05334062_SNORD123	0.000652495	0.000811259	-0.401386071	M1	Female	trans
cg08247583_RNU4-50P	0.000652496	0.00081126	0.408110644	M1	Female	trans
cg06330497_MIR320B2	0.000652498	0.000811261	-0.550710215	M1	Female	trans
cg14086880_FAM111B	0.000652503	0.000811265	-0.335812804	M1	Female	trans
cg19640231_FAM192BP	0.000652503	0.000811265	-0.309967539	M1	Female	trans
cg00406188_ESRRB	0.000652504	0.000811266	-0.559023934	M1	Female	trans
cg22626897_VEGFA	0.000652505	0.000811266	-0.455361745	M1	Female	trans
cg03513472_CTPS2	0.00065251	0.000811272	-0.657834448	M1	Female	trans
cg01473983_CSF2RBP1	0.000652513	0.000811274	-0.562068421	M1	Female	trans
cg08492041_ENSG00000230973	0.000652514	0.000811274	-0.338143998	M1	Female	trans
cg04767834_BHLHB9	0.000652514	0.000811274	-0.51232516	M1	Female	trans
cg12395926_HS6ST2	0.000652517	0.000811276	-0.524003806	M1	Female	trans
cg01720186_CNR2	0.000652517	0.000811276	0.232763645	M1	Female	trans
cg00341885_SLC25A32	0.00065252	0.000811279	-0.442743979	M1	Female	trans
cg15255359_AZGP1P1	0.000652524	0.000811282	-0.385245379	M1	Female	trans
cg03023681_SNORD115	0.000652527	0.000811284	-0.365923126	M1	Female	trans
cg17686337_OGFR-AS1	0.000652531	0.000811289	-0.35300537	M1	Female	trans
cg00127664_QRSL1P2	0.000652533	0.00081129	-0.415574553	M1	Female	trans
cg22077265_KCND3-IT1	0.000652534	0.00081129	-0.414952791	M1	Female	trans
cg17407259_LAYN	0.000652535	0.00081129	-0.640855778	M1	Female	trans
cg06282009_ENSG00000228162	0.000652535	0.00081129	-0.35598383	M1	Female	trans
cg05138787_PSMD10P3	0.000652536	0.00081129	0.382728442	M1	Female	trans
cg15125392_USP9YP27	0.000652537	0.00081129	-0.423222105	M1	Female	trans
cg26740375_ENSG00000239920	0.000652538	0.000811291	0.437697952	M1	Female	trans
cg00892312_FOXL1	0.00065254	0.000811292	0.377367633	M1	Female	trans
cg10040153_FTX	0.000652544	0.000811294	-0.45138317	M1	Female	trans
cg09162333_INTS5	0.000652544	0.000811294	-0.497848292	M1	Female	trans
cg16477774_OR7E116P	0.000652545	0.000811294	0.43116229	M1	Female	trans
cg00654159_SMIM10L2B-AS1	0.000652545	0.000811294	-0.542182586	M1	Female	trans
cg09227800_ARIH2	0.000652546	0.000811295	-0.439830405	M1	Female	trans
cg24600457_ENSG00000233739	0.000652549	0.000811297	-0.639166539	M1	Female	trans
cg02674997_HNRNPA1P41	0.00065255	0.000811297	-0.4305971	M1	Female	trans
cg24024505_ST6GAL2	0.00065255	0.000811297	-0.448125032	M1	Female	trans
cg15101245_RNU6-483P	0.000652553	0.000811299	0.53100108	M1	Female	trans
cg20356147_ENSG00000227365	0.000652553	0.000811299	-0.585136586	M1	Female	trans
cg15465092_FAM156B	0.000652554	0.000811299	0.954116105	M1	Female	trans
cg02656016_NPY5R	0.000652556	0.000811299	-0.392311757	M1	Female	trans
cg19690989_ENSG00000236807	0.000652557	0.000811299	-0.552694804	M1	Female	trans
cg27064927_ENSG00000227717	0.00065256	0.000811299	-0.153239256	M1	Female	trans
cg24467337_RNU6-174P	0.00065256	0.000811299	0.578458223	M1	Female	trans
cg12598767_GOLGA6L11P	0.000652561	0.000811299	-0.518704319	M1	Female	trans
cg13102045_DRD4	0.000652562	0.000811299	-0.495622166	M1	Female	trans
cg14135887_RNA5SP57	0.000652563	0.000811299	-0.236118173	M1	Female	trans
cg20055392_NPY4R	0.000652563	0.000811299	-0.432260574	M1	Female	trans
cg19181811_MIR30A	0.000652563	0.000811299	-0.307376069	M1	Female	trans
cg02532528_FAM86B2	0.00065257	0.000811299	-0.551841634	M1	Female	trans
cg13996562_TCP11	0.000652572	0.000811299	-0.300452072	M1	Female	trans
cg11761102_ZSWIM9	0.000652572	0.000811299	-0.58955229	M1	Female	trans
cg17365391_LINC00636	0.000652572	0.000811299	0.555653407	M1	Female	trans
cg21207817_H1-0	0.000652572	0.000811299	-0.530971167	M1	Female	trans
cg16555856_CDH24	0.000652572	0.000811299	-0.489359602	M1	Female	trans
cg03167415_SNRPCP1	0.000652572	0.000811299	-0.509164622	M1	Female	trans
cg15764975_TECRL	0.000652573	0.000811299	0.460301274	M1	Female	trans
cg05631224_RNA5S5	0.000652576	0.000811299	0.543493107	M1	Female	trans
cg13611088_NTMT1	0.000652579	0.000811299	-0.678028626	M1	Female	trans
cg10744079_HNRNPA1P64	0.00065258	0.000811299	0.296238167	M1	Female	trans
cg24164284_ENSG00000231505	0.000652583	0.000811299	-0.330102426	M1	Female	trans
cg11497957_MIR548P	0.000652584	0.000811299	0.471009047	M1	Female	trans
cg09606912_MIR135B	0.000652584	0.000811299	-0.295062578	M1	Female	trans
cg05984244_RPL12P45	0.000652586	0.000811299	0.364849638	M1	Female	trans
cg05984244_DMRTB1	0.000652586	0.000811299	0.385856764	M1	Female	trans
cg05984244_TNR-IT1	0.000652586	0.000811299	0.385856764	M1	Female	trans
cg05984244_REG3G	0.000652586	0.000811299	0.385856764	M1	Female	trans
cg05984244_KRASP1	0.000652586	0.000811299	0.243855331	M1	Female	trans
cg05984244_ENSG00000215765	0.000652586	0.000811299	0.316232912	M1	Female	trans
cg05984244_MIR934	0.000652586	0.000811299	0.297155704	M1	Female	trans
cg05984244_RPSAP59	0.000652586	0.000811299	0.487710663	M1	Female	trans
cg05984244_BRWD1P1	0.000652586	0.000811299	0.543659061	M1	Female	trans
cg05984244_ATP5POP1	0.000652586	0.000811299	0.543659061	M1	Female	trans
cg05984244_ZNF479	0.000652586	0.000811299	0.543659061	M1	Female	trans
cg05984244_EI24P4	0.000652586	0.000811299	0.543659061	M1	Female	trans
cg05984244_RPL32P21	0.000652586	0.000811299	0.543659061	M1	Female	trans
cg05984244_RNA5SP329	0.000652586	0.000811299	0.543659061	M1	Female	trans
cg05984244_ENSG00000218806	0.000652586	0.000811299	0.147259935	M1	Female	trans
cg05984244_ENSG00000226886	0.000652586	0.000811299	0.543659061	M1	Female	trans
cg05984244_ENSG00000232050	0.000652586	0.000811299	0.543659061	M1	Female	trans
cg05984244_LINC02590	0.000652586	0.000811299	0.147259935	M1	Female	trans
cg05984244_ENSG00000236531	0.000652586	0.000811299	0.543659061	M1	Female	trans
cg05984244_ENSG00000238010	0.000652586	0.000811299	0.543659061	M1	Female	trans
cg11757122_SERPINB2	0.000652587	0.000811299	-0.393278913	M1	Female	trans
cg15114510_ENSG00000227920	0.000652587	0.000811299	-0.408937708	M1	Female	trans
cg04072177_LILRA1	0.000652591	0.000811301	-0.416814182	M1	Female	trans
cg12473985_CRIP1P3	0.000652591	0.000811301	-0.498143021	M1	Female	trans
cg14795409_ENSG00000241556	0.000652592	0.000811301	-0.334581167	M1	Female	trans
cg24730459_MIR7-3HG	0.000652593	0.000811301	-0.369012446	M1	Female	trans
cg11642891_STEAP1B	0.000652593	0.000811301	-0.310978104	M1	Female	trans
cg08317284_DCDC1	0.000652594	0.000811302	0.315666166	M1	Female	trans
cg04140633_FAM126A	0.000652596	0.000811303	-0.432107089	M1	Female	trans
cg13668180_ENSG00000233017	0.000652597	0.000811303	-0.44570568	M1	Female	trans
cg14501357_CBFA2T3	0.000652597	0.000811303	0.630855691	M1	Female	trans
cg14028598_RNU6-194P	0.000652599	0.000811304	-0.434858434	M1	Female	trans
cg06269419_RNU6-777P	0.000652602	0.000811306	-0.565722347	M1	Female	trans
cg05492735_CPVL-AS1	0.000652603	0.000811306	-0.905366903	M1	Female	trans
cg24530480_ARHGEF11	0.000652603	0.000811306	0.533905974	M1	Female	trans
cg23024913_ENSG00000184084	0.000652606	0.000811307	-0.33317241	M1	Female	trans
cg20117807_GPR160P1	0.000652606	0.000811307	-0.550201571	M1	Female	trans
cg13819988_SNRPGP8	0.000652607	0.000811307	-0.489914622	M1	Female	trans
cg07656719_NEIL2	0.000652607	0.000811307	-0.458769467	M1	Female	trans
cg12214003_SLC13A1	0.000652609	0.000811307	-0.66977977	M1	Female	trans
cg21816330_POU6F2-AS2	0.000652611	0.000811309	0.340570354	M1	Female	trans
cg25527627_SPTLC1	0.000652611	0.000811309	-0.370915722	M1	Female	trans
cg06723626_ENSG00000241981	0.000652615	0.000811312	-0.430826235	M1	Female	trans
cg04674040_RPL26P31	0.000652616	0.000811313	0.442381316	M1	Female	trans
cg02807047_ENSG00000220986	0.000652618	0.000811313	0.260265129	M1	Female	trans
cg21434761_TRBV10-2	0.000652618	0.000811313	-0.376514646	M1	Female	trans
cg09789229_PIK3AP1	0.000652618	0.000811313	-0.520287223	M1	Female	trans
cg16503053_ENSG00000219712	0.000652623	0.000811317	-0.411821324	M1	Female	trans
cg16257480_ENSG00000239381	0.000652623	0.000811317	-0.461912144	M1	Female	trans
cg08296131_POLR1B	0.000652625	0.000811319	-0.51422269	M1	Female	trans
cg19727026_MYOM1	0.000652631	0.000811325	-0.538499178	M1	Female	trans
cg14397919_ENSG00000218565	0.000652633	0.000811327	-0.468308993	M1	Female	trans
cg20229555_ENSG00000232448	0.000652634	0.000811327	-0.529981091	M1	Female	trans
cg00239659_ENSG00000234021	0.000652639	0.000811333	-0.450410288	M1	Female	trans
cg26594488_LRRC9	0.000652643	0.000811336	-0.318385504	M1	Female	trans
cg19115205_CX3CR1	0.000652644	0.000811336	-0.571639775	M1	Female	trans
cg11156873_CDCA8	0.000652645	0.000811336	-0.376437032	M1	Female	trans
cg04365481_FHAD1	0.000652645	0.000811336	0.451332035	M1	Female	trans
cg13564156_SDHAF2	0.000652651	0.000811342	-0.585193767	M1	Female	trans
cg09734798_TSPEAR-AS2	0.000652653	0.000811344	-0.414473569	M1	Female	trans
cg23601496_DYTN	0.000652657	0.000811346	-0.519543581	M1	Female	trans
cg25928510_DIO3	0.000652658	0.000811346	-0.350630573	M1	Female	trans
cg26287474_RN7SKP193	0.000652659	0.000811346	-0.429256124	M1	Female	trans
cg26972832_LINC00307	0.000652659	0.000811346	-0.390490903	M1	Female	trans
cg03220912_PRKRA	0.000652659	0.000811346	-0.406952564	M1	Female	trans
cg00384264_KMO	0.000652659	0.000811346	-0.320064961	M1	Female	trans
cg02711976_KRT80	0.000652664	0.000811351	0.678167925	M1	Female	trans
cg02478179_RPS27P20	0.000652671	0.000811358	0.279105108	M1	Female	trans
cg24954204_IZUMO1R	0.000652671	0.000811358	-0.434470927	M1	Female	trans
cg00291573_ENSG00000240441	0.000652672	0.000811358	-0.445104619	M1	Female	trans
cg19155518_MAB21L4	0.000652673	0.000811358	-0.470192919	M1	Female	trans
cg11219937_CHCHD4P4	0.000652673	0.000811358	-0.392445847	M1	Female	trans
cg08880327_MCM10	0.000652679	0.000811363	-0.374680869	M1	Female	trans
cg22125926_RPL21P41	0.000652679	0.000811363	0.271049803	M1	Female	trans
cg24530480_USF1	0.000652681	0.000811363	0.509067571	M1	Female	trans
cg20825109_ZNF77	0.000652682	0.000811364	-0.469190043	M1	Female	trans
cg03044157_ENSG00000215795	0.000652683	0.000811364	-0.36662154	M1	Female	trans
cg14548259_MCCC1-AS1	0.000652686	0.000811367	0.446267396	M1	Female	trans
cg19334647_PTMAP3	0.000652692	0.000811374	-0.42415452	M1	Female	trans
cg19289287_ENSG00000227365	0.000652693	0.000811374	-0.564892471	M1	Female	trans
cg23710890_ACP6	0.000652696	0.000811376	-0.429049265	M1	Female	trans
cg06022607_S100P	0.000652696	0.000811376	0.496408948	M1	Female	trans
cg11501596_BTBD11	0.000652697	0.000811376	-0.463407928	M1	Female	trans
cg00589617_ATP1A3	0.000652699	0.000811378	-0.523489459	M1	Female	trans
cg05200540_SPATA6L	0.0006527	0.000811378	0.543191023	M1	Female	trans
cg02696351_PSG6	0.0006527	0.000811378	-0.510324127	M1	Female	trans
cg06322601_RPS2P32	0.000652705	0.000811382	-0.299765708	M1	Female	trans
cg09887955_SAMD4B	0.000652706	0.000811382	-0.540815227	M1	Female	trans
cg05214771_LINC00518	0.00065271	0.000811386	-0.490961645	M1	Female	trans
cg04208996_SNORD111B	0.000652711	0.000811386	-0.469274149	M1	Female	trans
cg22077265_SNORD69	0.000652712	0.000811386	-0.421517004	M1	Female	trans
cg08382827_ENSG00000233351	0.000652713	0.000811387	0.484390539	M1	Female	trans
cg09081941_RGS19	0.000652714	0.000811387	-0.629284063	M1	Female	trans
cg12594940_FAM86C1P	0.000652717	0.000811391	-0.346632319	M1	Female	trans
cg04549802_ENSG00000228255	0.000652719	0.000811391	-0.352051678	M1	Female	trans
cg03699103_RNU6-35P	0.000652724	0.000811397	-0.387998383	M1	Female	trans
cg11794120_CDRT15P14	0.000652728	0.000811399	-0.471432224	M1	Female	trans
cg21156812_CHRFAM7A	0.000652728	0.000811399	-0.363135506	M1	Female	trans
cg25212717_NOX3	0.000652729	0.000811399	-0.650306159	M1	Female	trans
cg02680901_RPL22	0.00065273	0.000811399	-0.495869886	M1	Female	trans
cg08414407_ENSG00000231183	0.00065273	0.000811399	-0.683093738	M1	Female	trans
cg12877532_TRIM6	0.000652731	0.0008114	-0.34890045	M1	Female	trans
cg20961650_LINC00892	0.000652732	0.0008114	-0.430485122	M1	Female	trans
cg13646034_CCR1	0.000652735	0.000811402	-0.488389703	M1	Female	trans
cg18493115_ENSG00000238764	0.000652737	0.000811403	-0.489673129	M1	Female	trans
cg07116010_ENSG00000226400	0.000652737	0.000811403	0.529575266	M1	Female	trans
cg10061851_SLC2A2	0.000652739	0.000811403	0.890636416	M1	Female	trans
cg20757513_SLC17A7	0.000652739	0.000811403	-0.377696116	M1	Female	trans
cg20825109_CLMN	0.000652739	0.000811403	-0.458171321	M1	Female	trans
cg15272005_RN7SL538P	0.000652741	0.000811404	0.491170083	M1	Female	trans
cg12315942_RN7SL124P	0.000652745	0.000811407	-0.499466293	M1	Female	trans
cg05669210_ZNF275	0.000652746	0.000811407	0.327158406	M1	Female	trans
cg06571405_ENSG00000237429	0.000652746	0.000811407	-0.344727426	M1	Female	trans
cg02487130_LRRC4B	0.000652747	0.000811407	-0.555912505	M1	Female	trans
cg20291244_RNU6-1311P	0.000652747	0.000811407	0.527827135	M1	Female	trans
cg24171294_CLPB	0.000652749	0.000811408	-0.386862427	M1	Female	trans
cg16726234_LDHAL6FP	0.000652751	0.000811409	-0.404396957	M1	Female	trans
cg17414101_NT5C3AP1	0.000652754	0.000811412	0.424081332	M1	Female	trans
cg02590715_ENSG00000234203	0.000652759	0.000811417	-0.374722241	M1	Female	trans
cg20137750_MS4A2	0.000652761	0.000811418	-0.39497804	M1	Female	trans
cg13127920_HIGD1AP16	0.000652763	0.000811419	-0.535559147	M1	Female	trans
cg10249221_SMIM10L2A	0.000652763	0.000811419	0.366001727	M1	Female	trans
cg20689962_CDHR2	0.000652764	0.000811419	0.338791386	M1	Female	trans
cg16618809_PNKDP1	0.000652766	0.000811421	-0.238969844	M1	Female	trans
cg22263704_NEFM	0.000652768	0.000811421	-0.542791889	M1	Female	trans
cg04768387_MAGEC2	0.000652772	0.000811426	-0.39756287	M1	Female	trans
cg05714853_SNORA11D	0.000652773	0.000811426	-0.35009175	M1	Female	trans
cg09996633_MIR596	0.000652774	0.000811426	-0.425681975	M1	Female	trans
cg14492241_STRIT1	0.000652774	0.000811426	-0.450088327	M1	Female	trans
cg14930498_HNRNPA3P4	0.000652778	0.000811428	-0.413139911	M1	Female	trans
cg23700513_GPX7	0.000652778	0.000811428	-0.349640686	M1	Female	trans
cg15122841_IGBP1-AS2	0.000652779	0.000811428	-0.316695241	M1	Female	trans
cg03220912_OBI1	0.000652779	0.000811428	-0.414627688	M1	Female	trans
cg09380600_ENSG00000236998	0.000652781	0.000811429	-0.452921542	M1	Female	trans
cg14313932_ENSG00000234716	0.000652782	0.000811429	-0.342116613	M1	Female	trans
cg25241399_ENSG00000237208	0.000652783	0.00081143	-0.370040992	M1	Female	trans
cg02443896_LINC01376	0.000652785	0.000811431	-0.507495015	M1	Female	trans
cg04544994_HSD17B7P2	0.000652785	0.000811431	-0.467222876	M1	Female	trans
cg16755189_KRTAP13-5P	0.000652786	0.000811431	-0.382939887	M1	Female	trans
cg04478428_ARMH4	0.000652794	0.00081144	0.410373007	M1	Female	trans
cg01693891_BASP1	0.000652795	0.00081144	-0.45776641	M1	Female	trans
cg24377657_ENSG00000243568	0.000652796	0.00081144	0.270279954	M1	Female	trans
cg04586332_NKX1-2	0.000652798	0.000811442	-0.443305972	M1	Female	trans
cg10173831_ATP5MC1P3	0.0006528	0.000811443	0.485612014	M1	Female	trans
cg21316960_ENSG00000213115	0.0006528	0.000811443	-0.392676947	M1	Female	trans
cg02024241_SLC17A7	0.000652802	0.000811443	-0.328403653	M1	Female	trans
cg13362436_MASP2	0.000652803	0.000811443	-0.464484705	M1	Female	trans
cg13014295_CCDC185	0.000652803	0.000811443	-0.392618303	M1	Female	trans
cg17847052_ZFAND5	0.000652804	0.000811443	-0.386428954	M1	Female	trans
cg03603331_SNX9-AS1	0.000652804	0.000811443	-0.367983868	M1	Female	trans
cg24171294_NANOGP9	0.000652805	0.000811443	0.214513812	M1	Female	trans
cg26318251_SPRY4-AS1	0.000652808	0.000811445	-0.312839416	M1	Female	trans
cg00607797_ENSG00000233415	0.000652809	0.000811445	-0.952509253	M1	Female	trans
cg18805486_ENSG00000231324	0.000652809	0.000811445	-0.355267149	M1	Female	trans
cg08296131_RB1	0.000652811	0.000811447	-0.506091044	M1	Female	trans
cg10028717_DLG2	0.000652812	0.000811447	0.917483539	M1	Female	trans
cg03221715_ULBP3	0.000652814	0.000811449	-0.512090374	M1	Female	trans
cg22965079_TMIE	0.000652815	0.000811449	0.438374314	M1	Female	trans
cg12640631_ENSG00000233288	0.000652821	0.000811449	-0.564423615	M1	Female	trans
cg12256809_ENSG00000214280	0.000652822	0.000811449	-0.352017247	M1	Female	trans
cg03206660_FAM13C	0.000652823	0.000811449	-0.494348293	M1	Female	trans
cg26725559_ENSG00000227920	0.000652825	0.000811449	-0.425367254	M1	Female	trans
cg05884880_RN7SL591P	0.000652825	0.000811449	-0.655109068	M1	Female	trans
cg25563625_ENSG00000232615	0.000652828	0.000811449	0.367901335	M1	Female	trans
cg13360249_ASGR1	0.000652829	0.000811449	-0.450912949	M1	Female	trans
cg16975684_NTS	0.000652832	0.000811449	-0.454271305	M1	Female	trans
cg12452298_BTBD11	0.000652833	0.000811449	-0.510155386	M1	Female	trans
cg19982758_TMEM207	0.000652835	0.000811449	-0.415043732	M1	Female	trans
cg12035532_GCK	0.000652836	0.000811449	0.480773634	M1	Female	trans
cg05800065_TTTY21B	0.000652836	0.000811449	0.346924452	M1	Female	trans
cg25326727_TMEM191A	0.000652837	0.000811449	-0.492119685	M1	Female	trans
cg10240127_TEAD2	0.000652838	0.000811449	-0.490230976	M1	Female	trans
cg25983677_AKR1B10P1	0.000652839	0.000811449	0.409149437	M1	Female	trans
cg16990532_LINC01692	0.000652841	0.000811449	0.243597173	M1	Female	trans
cg02822089_ENSG00000238158	0.000652842	0.000811449	-0.372530947	M1	Female	trans
cg17725166_ENSG00000215493	0.000652847	0.000811449	-0.322794406	M1	Female	trans
cg11214014_GPR32	0.000652847	0.000811449	-0.476334628	M1	Female	trans
cg17112037_RPL5P33	0.000652848	0.000811449	-0.112915088	M1	Female	trans
cg17112037_LCE2B	0.000652848	0.000811449	-0.518626957	M1	Female	trans
cg17112037_CNN2P11	0.000652848	0.000811449	-0.348050591	M1	Female	trans
cg17112037_MTND4P28	0.000652848	0.000811449	-0.518626957	M1	Female	trans
cg17112037_PRR23B	0.000652848	0.000811449	-0.518626957	M1	Female	trans
cg17112037_GPR53P	0.000652848	0.000811449	-0.518626957	M1	Female	trans
cg17112037_RPL23AP46	0.000652848	0.000811449	-0.518626957	M1	Female	trans
cg17112037_DEFA7P	0.000652848	0.000811449	-0.518626957	M1	Female	trans
cg17112037_RNU1-101P	0.000652848	0.000811449	-0.465254633	M1	Female	trans
cg17112037_PAICSP2	0.000652848	0.000811449	-0.518626957	M1	Female	trans
cg17112037_MIR764	0.000652848	0.000811449	-0.518626957	M1	Female	trans
cg17112037_ENSG00000225480	0.000652848	0.000811449	-0.36809047	M1	Female	trans
cg17112037_ENSG00000227475	0.000652848	0.000811449	-0.518626957	M1	Female	trans
cg17112037_ENSG00000228289	0.000652848	0.000811449	-0.518626957	M1	Female	trans
cg17112037_ENSG00000230867	0.000652848	0.000811449	-0.36809047	M1	Female	trans
cg17112037_ENSG00000236823	0.000652848	0.000811449	-0.518626957	M1	Female	trans
cg17112037_APCS	0.000652848	0.000811449	-0.301672362	M1	Female	trans
cg17112037_MIR548XHG	0.000652848	0.000811449	-0.126005322	M1	Female	trans
cg17112037_RPL26P37	0.000652848	0.000811449	-0.290679248	M1	Female	trans
cg10100831_NPY5R	0.000652849	0.000811449	-0.468015024	M1	Female	trans
cg08268925_CBLB	0.000652849	0.000811449	-0.386415234	M1	Female	trans
cg25699417_NPHP3	0.000652849	0.000811449	-0.328822436	M1	Female	trans
cg03660115_PCDHB9	0.000652849	0.000811449	-0.368916101	M1	Female	trans
cg16992039_SULT1A1	0.000652854	0.000811454	-0.450655397	M1	Female	trans
cg18453320_ZIK1P1	0.000652858	0.000811457	-0.434578936	M1	Female	trans
cg11807903_TUBAL3	0.000652858	0.000811457	-0.457741131	M1	Female	trans
cg02590715_MANF	0.000652858	0.000811457	-0.374785753	M1	Female	trans
cg11325968_RN7SL188P	0.00065286	0.000811458	-0.38003153	M1	Female	trans
cg09623464_ZNF644	0.000652861	0.000811458	-0.45351458	M1	Female	trans
cg14393732_SERPINB8P1	0.000652861	0.000811458	-0.606950684	M1	Female	trans
cg21075678_SDK2	0.000652866	0.000811461	-0.490594329	M1	Female	trans
cg20189053_TMEM223	0.000652866	0.000811461	-0.422566039	M1	Female	trans
cg17425144_ENSG00000223966	0.000652877	0.000811473	0.478165754	M1	Female	trans
cg11761102_ENSG00000201701	0.000652877	0.000811473	-0.563716079	M1	Female	trans
cg04492287_LRRC26	0.000652879	0.000811474	-0.394506112	M1	Female	trans
cg19539986_CXorf49B	0.00065288	0.000811475	-0.410614615	M1	Female	trans
cg04551282_MIR370	0.000652882	0.000811476	0.57167307	M1	Female	trans
cg09162333_ZNF513	0.000652887	0.000811482	-0.499593595	M1	Female	trans
cg26162637_SNORD7	0.00065289	0.000811484	-0.404320608	M1	Female	trans
cg20614067_ENSG00000232086	0.000652892	0.000811485	-0.534355577	M1	Female	trans
cg06024364_ANKRD1	0.000652894	0.000811487	-0.35730876	M1	Female	trans
cg20742389_CCZ1B	0.0006529	0.000811493	0.460005523	M1	Female	trans
cg06516502_LINC00601	0.000652902	0.000811495	0.461159155	M1	Female	trans
cg23380468_ENSG00000213045	0.000652905	0.000811497	-0.601947208	M1	Female	trans
cg03397234_FAM184B	0.000652906	0.000811499	0.455479119	M1	Female	trans
cg10477339_LINC01102	0.000652907	0.000811499	0.442959673	M1	Female	trans
cg04640687_OR6E1P	0.000652911	0.000811503	0.714332594	M1	Female	trans
cg25993932_PLAU	0.000652913	0.000811504	-0.571446675	M1	Female	trans
cg23742047_CHML	0.000652915	0.000811505	-0.365231196	M1	Female	trans
cg09044186_NRG2	0.000652916	0.000811505	0.556368576	M1	Female	trans
cg08655788_LINC01723	0.000652916	0.000811505	0.557885985	M1	Female	trans
cg16565439_HTN1	0.000652922	0.000811511	-0.383479471	M1	Female	trans
cg02807201_RNA5SP29	0.000652923	0.000811511	0.32221797	M1	Female	trans
cg01576496_ENSG00000203565	0.000652924	0.000811512	0.607226166	M1	Female	trans
cg14457850_CTSL3P	0.000652925	0.000811512	-0.372308272	M1	Female	trans
cg04239613_LINC00940	0.000652926	0.000811512	-0.61890266	M1	Female	trans
cg26329715_CHTF18	0.000652926	0.000811512	-0.389573841	M1	Female	trans
cg19115205_HYDIN	0.000652929	0.000811515	-0.549210586	M1	Female	trans
cg09817445_RNU6-402P	0.000652934	0.000811519	-0.359912494	M1	Female	trans
cg00199007_PROC	0.000652934	0.000811519	-0.373114766	M1	Female	trans
cg11301879_NT5M	0.000652935	0.000811519	0.538135008	M1	Female	trans
cg11687389_SNAI3	0.000652935	0.000811519	-0.36705205	M1	Female	trans
cg26759296_ENSG00000225394	0.000652937	0.000811519	-0.376479793	M1	Female	trans
cg20667334_P4HA3	0.000652937	0.000811519	-0.492021891	M1	Female	trans
cg24839386_MIR491	0.00065294	0.000811522	0.43025481	M1	Female	trans
cg09377308_ZNF622	0.000652941	0.000811522	-0.528228873	M1	Female	trans
cg06627950_ENSG00000229757	0.000652941	0.000811522	-0.449826755	M1	Female	trans
cg03582294_EIF1AX	0.000652943	0.000811523	-0.543122254	M1	Female	trans
cg20918017_SHMT1	0.000652945	0.000811524	-0.510020448	M1	Female	trans
cg12140554_ENSG00000227979	0.000652947	0.000811525	-0.549898854	M1	Female	trans
cg09476440_DHX16	0.000652947	0.000811525	0.383552067	M1	Female	trans
cg21485150_GAPDHP65	0.000652949	0.000811526	0.341703907	M1	Female	trans
cg12584394_NCK1	0.000652951	0.000811528	-0.589401978	M1	Female	trans
cg03206660_ZC2HC1C	0.000652951	0.000811528	-0.495805624	M1	Female	trans
cg17669549_PSMC2P1	0.000652953	0.000811529	-0.365309072	M1	Female	trans
cg00770964_ENSG00000237356	0.000652955	0.000811529	0.648823202	M1	Female	trans
cg09490603_MED16	0.000652955	0.000811529	-0.501319804	M1	Female	trans
cg00534215_ENSG00000235296	0.000652956	0.000811529	-0.417854489	M1	Female	trans
cg27056165_NFKBIL1	0.000652957	0.00081153	0.686100425	M1	Female	trans
cg04751533_SBK3	0.00065296	0.000811533	-0.441784146	M1	Female	trans
cg09283750_ZBTB8A	0.000652963	0.000811535	-0.556913692	M1	Female	trans
cg10130418_DDX6P1	0.000652969	0.000811543	0.683830215	M1	Female	trans
cg24329141_ENSG00000243314	0.000652971	0.000811544	-0.389454031	M1	Female	trans
cg17323604_H2AC11	0.000652972	0.000811544	-0.485941434	M1	Female	trans
cg21927177_B3GNT3	0.000652977	0.000811548	-0.512537684	M1	Female	trans
cg06736785_MANBA	0.000652977	0.000811548	0.43585988	M1	Female	trans
cg05207347_ENSG00000230628	0.000652978	0.000811548	-1.15595676	M1	Female	trans
cg17644889_ENSG00000197376	0.000652978	0.000811548	-0.417715913	M1	Female	trans
cg02822958_THAP12P1	0.00065298	0.000811548	-0.507840287	M1	Female	trans
cg25011396_SHISA2	0.000652981	0.000811548	-0.563014145	M1	Female	trans
cg15804774_LINC00348	0.000652982	0.000811548	-0.414415355	M1	Female	trans
cg13409337_RNA5SP52	0.000652982	0.000811548	-0.430648442	M1	Female	trans
cg09623464_KMT2E	0.000652984	0.000811549	-0.461574722	M1	Female	trans
cg11095122_NANOGP6	0.000652988	0.000811553	-0.491737715	M1	Female	trans
cg13024511_IGFBPL1	0.00065299	0.000811555	-0.299551434	M1	Female	trans
cg18319024_HMGN3P1	0.000652991	0.000811555	-0.549217305	M1	Female	trans
cg11527436_GOLGA6L16P	0.000652991	0.000811555	-0.264099454	M1	Female	trans
cg14620839_LBHD1	0.000652993	0.000811556	-0.3541758	M1	Female	trans
cg13027965_CALHM3	0.000652994	0.000811556	-0.549242928	M1	Female	trans
cg14579235_OACYLP	0.000652995	0.000811556	-0.638096863	M1	Female	trans
cg21814178_ACTBP1	0.000652995	0.000811556	-0.457644109	M1	Female	trans
cg17966344_ENSG00000224529	0.000652997	0.000811557	0.648774996	M1	Female	trans
cg23740016_DEGS2	0.000652998	0.000811557	-0.430882156	M1	Female	trans
cg01201054_LRRC52	0.000652998	0.000811557	-0.654380664	M1	Female	trans
cg24436531_AKAP1	0.000653	0.000811558	-0.548079141	M1	Female	trans
cg12386544_GPATCH4	0.000653001	0.000811559	0.687615657	M1	Female	trans
cg03272877_LEPROTL1	0.000653002	0.000811559	0.60314519	M1	Female	trans
cg24267358_RPS26P38	0.000653003	0.000811559	-0.353819445	M1	Female	trans
cg24201741_TBC1D3P1	0.000653005	0.00081156	-0.475661642	M1	Female	trans
cg08449049_EPHA10	0.000653005	0.00081156	0.516853974	M1	Female	trans
cg08894487_TP73-AS1	0.000653006	0.00081156	-0.438538108	M1	Female	trans
cg12186981_ENSG00000241352	0.000653007	0.00081156	-0.416811128	M1	Female	trans
cg21243631_TSPEAR-AS2	0.000653007	0.00081156	0.458382228	M1	Female	trans
cg03582294_TBC1D9	0.000653009	0.00081156	-0.582487682	M1	Female	trans
cg05039538_CTCFL	0.00065301	0.00081156	0.544789572	M1	Female	trans
cg01860091_RNU6-777P	0.00065301	0.00081156	-0.698500452	M1	Female	trans
cg18831157_ENSG00000236425	0.000653011	0.00081156	0.525329865	M1	Female	trans
cg15486116_RN7SL149P	0.000653011	0.00081156	0.648606406	M1	Female	trans
cg03301354_ENSG00000227479	0.000653013	0.000811561	-0.476719618	M1	Female	trans
cg16794862_ENSG00000243705	0.000653015	0.000811563	-0.269155761	M1	Female	trans
cg12081434_ENSG00000226716	0.000653018	0.000811566	-0.218366244	M1	Female	trans
cg27027069_MAST1	0.000653023	0.00081157	-0.49916316	M1	Female	trans
cg20321086_ZFYVE26	0.000653024	0.00081157	-0.432758204	M1	Female	trans
cg18373318_MEF2D	0.000653024	0.00081157	-0.450633392	M1	Female	trans
cg26725559_RNU6-1193P	0.000653025	0.00081157	-0.564097825	M1	Female	trans
cg24479590_SCAND1	0.000653025	0.00081157	-0.467438453	M1	Female	trans
cg21129360_VSIG2	0.000653026	0.00081157	-0.352804437	M1	Female	trans
cg21659084_RNU6-171P	0.000653027	0.00081157	-0.529169483	M1	Female	trans
cg20313696_DENND5B	0.00065303	0.000811573	-0.465363713	M1	Female	trans
cg23414262_RN7SKP202	0.000653031	0.000811573	-0.36111078	M1	Female	trans
cg25855415_TMEM175	0.000653034	0.000811577	0.424175055	M1	Female	trans
cg12600174_CLVS1	0.000653038	0.00081158	0.460566915	M1	Female	trans
cg12584394_CCNH	0.000653043	0.000811584	-0.576936066	M1	Female	trans
cg07596643_PITPNM2	0.000653043	0.000811584	1.190993171	M1	Female	trans
cg00935234_ENSG00000216781	0.000653044	0.000811584	-0.561435805	M1	Female	trans
cg05450979_RN7SL496P	0.000653045	0.000811585	-0.45633948	M1	Female	trans
cg06556702_ABCC3	0.000653048	0.000811588	-0.440090957	M1	Female	trans
cg08535195_MPP4	0.000653053	0.000811593	-0.697037544	M1	Female	trans
cg16395457_SNORD66	0.000653054	0.000811593	-0.558253662	M1	Female	trans
cg13871921_HMGN2P25	0.000653056	0.000811594	-0.562191256	M1	Female	trans
cg17257126_ENSG00000220660	0.000653056	0.000811594	-0.464832708	M1	Female	trans
cg10259482_RPL12P24	0.000653059	0.000811597	-0.343141866	M1	Female	trans
cg22014708_IGLV1-44	0.000653064	0.000811598	0.295007219	M1	Female	trans
cg23974730_IGKV1D-33	0.000653065	0.000811598	0.078956856	M1	Female	trans
cg27039034_MTATP6P27	0.000653065	0.000811598	-0.587402272	M1	Female	trans
cg08268925_H2AC3P	0.000653065	0.000811598	-0.43320595	M1	Female	trans
cg21413158_CFL1P1	0.000653066	0.000811598	0.4118195	M1	Female	trans
cg03094912_RNA5SP225	0.000653067	0.000811598	-0.402530287	M1	Female	trans
cg19534681_HDGFL3	0.000653068	0.000811598	0.39028392	M1	Female	trans
cg08082694_ENSG00000236636	0.00065307	0.000811598	-0.40126893	M1	Female	trans
cg25479848_CDKN2C	0.000653074	0.000811598	0.410097201	M1	Female	trans
cg26788903_SEC62-AS1	0.000653077	0.000811598	-0.340385513	M1	Female	trans
cg17348856_PTMAP6	0.000653077	0.000811598	-0.377382811	M1	Female	trans
cg22850258_RNU6-627P	0.000653078	0.000811598	-0.520690833	M1	Female	trans
cg22850258_RNU1-76P	0.000653078	0.000811598	-0.520690833	M1	Female	trans
cg22850258_FABP12P1	0.000653078	0.000811598	-0.520690833	M1	Female	trans
cg22850258_DEFB128	0.000653078	0.000811598	-0.520690833	M1	Female	trans
cg22850258_ENSG00000228167	0.000653078	0.000811598	-0.520690833	M1	Female	trans
cg22850258_ENSG00000229013	0.000653078	0.000811598	-0.520690833	M1	Female	trans
cg22850258_ENSG00000234638	0.000653078	0.000811598	-0.520690833	M1	Female	trans
cg22850258_FGF7P2	0.000653078	0.000811598	-0.101524645	M1	Female	trans
cg22850258_ENSG00000232958	0.000653078	0.000811598	-0.198704155	M1	Female	trans
cg22850258_OTOS	0.000653078	0.000811598	-0.349435658	M1	Female	trans
cg22850258_NTM-IT	0.000653078	0.000811598	-0.369555286	M1	Female	trans
cg22850258_RN7SL305P	0.000653078	0.000811598	-0.369555286	M1	Female	trans
cg07662403_RNU6-929P	0.000653079	0.000811598	-0.512175347	M1	Female	trans
cg22637538_SCAP	0.000653082	0.0008116	-0.459346218	M1	Female	trans
cg13701086_CDH6	0.000653086	0.000811605	-0.365600213	M1	Female	trans
cg09849405_FCSK	0.000653087	0.000811605	-0.577609748	M1	Female	trans
cg10421595_OXCT2	0.000653088	0.000811605	-0.343367346	M1	Female	trans
cg02656169_ENSG00000236513	0.000653098	0.000811616	0.395902768	M1	Female	trans
cg13037022_AMIGO2	0.000653098	0.000811616	-0.526729877	M1	Female	trans
cg15109916_SMPD4P1	0.0006531	0.000811616	-0.457928923	M1	Female	trans
cg20690695_MRPS31P2	0.0006531	0.000811616	-0.368984536	M1	Female	trans
cg01028000_C5orf66	0.000653103	0.000811618	-0.602219132	M1	Female	trans
cg14044167_CD300E	0.000653103	0.000811618	-0.524988629	M1	Female	trans
cg12707723_NR1H2	0.000653106	0.000811621	-0.410806185	M1	Female	trans
cg08499461_RPL7P47	0.00065311	0.000811624	0.518681073	M1	Female	trans
cg04198854_RNU6-249P	0.00065311	0.000811624	-0.287557001	M1	Female	trans
cg23767840_H3P32	0.000653112	0.000811625	-0.880360859	M1	Female	trans
cg23153680_U3	0.000653116	0.000811629	-0.3600751	M1	Female	trans
cg20338089_ENSG00000240441	0.000653121	0.000811634	0.409269322	M1	Female	trans
cg11444278_RNU6-252P	0.000653123	0.000811634	0.73816194	M1	Female	trans
cg03958058_VIT	0.000653123	0.000811634	-0.480278969	M1	Female	trans
cg20799095_HRAT92	0.000653123	0.000811634	-0.423204334	M1	Female	trans
cg18805486_ENSG00000198358	0.000653124	0.000811634	-0.272932928	M1	Female	trans
cg17348378_RN7SKP252	0.000653124	0.000811634	-0.429387039	M1	Female	trans
cg17706086_RPL21P41	0.000653125	0.000811634	-0.199073968	M1	Female	trans
cg13025000_ENSG00000235681	0.000653125	0.000811634	0.561134688	M1	Female	trans
cg00470469_RNU7-63P	0.000653126	0.000811634	-0.31144833	M1	Female	trans
cg19653415_LINC02888	0.000653127	0.000811634	-0.363270463	M1	Female	trans
cg16599577_RSPH10B2	0.000653128	0.000811634	-0.564907581	M1	Female	trans
cg16288318_RPL37P3	0.00065313	0.000811634	-0.519932553	M1	Female	trans
cg22337491_AK6	0.00065313	0.000811634	-0.530221463	M1	Female	trans
cg08476832_INSYN2B	0.00065313	0.000811634	-0.402642035	M1	Female	trans
cg26814110_RNU6-563P	0.000653132	0.000811635	-0.356117928	M1	Female	trans
cg02055265_RNU4-34P	0.000653133	0.000811635	-0.30773735	M1	Female	trans
cg02232418_ENSG00000226889	0.000653133	0.000811635	-0.667203104	M1	Female	trans
cg03453232_ENSG00000231953	0.000653134	0.000811635	-0.428314854	M1	Female	trans
cg01953431_ENSG00000230322	0.00065314	0.000811641	0.38504685	M1	Female	trans
cg06503715_PAFAH1B1P2	0.000653142	0.000811644	-0.391430911	M1	Female	trans
cg12148898_FABP5P15	0.000653149	0.000811651	0.375140536	M1	Female	trans
cg09999324_MED14P1	0.000653151	0.000811653	-0.43513486	M1	Female	trans
cg04478428_ECH1	0.000653152	0.000811653	-0.402793396	M1	Female	trans
cg13922901_KCNJ5	0.000653155	0.000811656	0.547150296	M1	Female	trans
cg09577804_SLC17A7	0.000653157	0.000811657	0.328173866	M1	Female	trans
cg01512132_LIMS1	0.000653159	0.000811659	-0.363836189	M1	Female	trans
cg09162333_ENDOG	0.000653163	0.000811663	-0.468934316	M1	Female	trans
cg13395017_ENSG00000228596	0.000653165	0.000811663	-0.374457323	M1	Female	trans
cg15541606_RFX8	0.000653165	0.000811663	0.460812216	M1	Female	trans
cg12855906_OR10V1	0.000653165	0.000811663	0.48392137	M1	Female	trans
cg10548700_SLC8A1	0.000653169	0.000811666	0.459679461	M1	Female	trans
cg09162333_ENSG00000218175	0.00065317	0.000811666	-0.470252516	M1	Female	trans
cg15166583_FBXO30	0.00065317	0.000811666	-0.450301457	M1	Female	trans
cg22646311_PSORS1C3	0.000653171	0.000811666	0.385995905	M1	Female	trans
cg25131461_IGHD1-1	0.000653171	0.000811666	-0.382861856	M1	Female	trans
cg02518245_RN7SKP120	0.000653172	0.000811666	0.591207194	M1	Female	trans
cg10864200_TCL6	0.000653177	0.000811671	-0.587921751	M1	Female	trans
cg24711512_ENSG00000227388	0.000653179	0.000811673	-0.319053943	M1	Female	trans
cg02858625_CCR5AS	0.000653182	0.000811676	-0.449077635	M1	Female	trans
cg20527667_PTH	0.000653184	0.000811677	-0.370069641	M1	Female	trans
cg17366173_CPA4	0.000653185	0.000811677	-0.417004279	M1	Female	trans
cg05463525_CDK11A	0.000653186	0.000811678	-0.408857345	M1	Female	trans
cg20505445_TNNI2	0.000653187	0.000811678	-0.360668285	M1	Female	trans
cg25284798_ATP11A-AS1	0.000653191	0.000811682	-0.400984707	M1	Female	trans
cg02149500_ENSG00000234132	0.000653197	0.000811687	-0.335659864	M1	Female	trans
cg16599577_POLN	0.000653197	0.000811687	-0.512438611	M1	Female	trans
cg24688636_TMEM183AP1	0.000653201	0.000811691	-0.458252493	M1	Female	trans
cg20276402_UCP3	0.000653203	0.000811693	-0.432891049	M1	Female	trans
cg02848996_CRTAM	0.000653203	0.000811693	-0.407092169	M1	Female	trans
cg18093161_RNU6-318P	0.000653207	0.000811696	0.861591065	M1	Female	trans
cg05006567_ATP5MC1P1	0.000653208	0.000811696	0.382686028	M1	Female	trans
cg09627874_HHLA3-AS1	0.000653208	0.000811696	0.422445993	M1	Female	trans
cg01640287_TMSB15B-AS1	0.000653212	0.000811699	-0.380624302	M1	Female	trans
cg18373318_PNPLA2	0.000653213	0.000811699	-0.472323035	M1	Female	trans
cg13360249_NAB2	0.000653213	0.000811699	-0.54103378	M1	Female	trans
cg17030243_CCDC184	0.000653215	0.0008117	-0.451333245	M1	Female	trans
cg20112827_EML2	0.000653217	0.000811702	-0.419804816	M1	Female	trans
cg02893180_RPL27AP5	0.000653217	0.000811702	0.383003912	M1	Female	trans
cg03865648_RPL9P5	0.00065322	0.000811704	0.436238097	M1	Female	trans
cg08445957_PCGF6	0.000653221	0.000811704	-0.423720093	M1	Female	trans
cg07492518_POTEH-AS1	0.000653226	0.000811709	-0.605853329	M1	Female	trans
cg01693891_SPACA9	0.000653226	0.000811709	-0.472643652	M1	Female	trans
cg19732057_SPACA6	0.000653227	0.000811709	-0.380377951	M1	Female	trans
cg12101870_ONECUT3	0.000653228	0.000811709	-0.099016492	M1	Female	trans
cg25326727_RNU6-136P	0.000653229	0.000811709	-0.433068	M1	Female	trans
cg19718359_ZAR1	0.000653233	0.000811713	-0.414550278	M1	Female	trans
cg16626067_WFIKKN1	0.000653239	0.00081172	-0.494421477	M1	Female	trans
cg12089094_SH3GL2	0.00065324	0.00081172	-0.790430112	M1	Female	trans
cg22631913_PROKR2	0.00065324	0.00081172	0.586615484	M1	Female	trans
cg07424927_RNU6ATAC7P	0.000653242	0.00081172	0.364470697	M1	Female	trans
cg03545077_RPL23AP66	0.000653242	0.00081172	-0.365871336	M1	Female	trans
cg12081434_TMSB15A	0.000653242	0.00081172	-0.373528775	M1	Female	trans
cg18584012_RNU6ATAC33P	0.000653244	0.00081172	-0.553174641	M1	Female	trans
cg23509665_CEACAMP6	0.000653245	0.000811721	-0.402674262	M1	Female	trans
cg13845724_DCST2	0.000653245	0.000811721	-0.364159986	M1	Female	trans
cg26464626_RN7SL685P	0.000653248	0.000811723	-0.299823868	M1	Female	trans
cg21288684_ENSG00000229389	0.000653249	0.000811723	-0.561041022	M1	Female	trans
cg19194405_RABGAP1L-DT	0.00065325	0.000811723	-0.518928958	M1	Female	trans
cg09162333_ANGPTL2	0.000653251	0.000811724	-0.465687502	M1	Female	trans
cg07556829_ENSG00000235018	0.000653252	0.000811724	-0.53302052	M1	Female	trans
cg02493602_RNU6-877P	0.000653253	0.000811724	0.46975421	M1	Female	trans
cg18851570_MEOX2	0.000653261	0.000811732	-0.450949829	M1	Female	trans
cg02711245_RANP5	0.000653261	0.000811732	-0.478540052	M1	Female	trans
cg14783708_PPIAP33	0.000653262	0.000811733	-0.304577573	M1	Female	trans
cg27422885_CCDC103	0.000653263	0.000811733	-0.422957976	M1	Female	trans
cg13935919_LL22NC01-81G9.3	0.000653264	0.000811733	-0.570033432	M1	Female	trans
cg11937506_ENSG00000213981	0.000653267	0.000811736	0.366953157	M1	Female	trans
cg25469381_NCAPD2P1	0.000653267	0.000811736	0.603655333	M1	Female	trans
cg03637781_PPIAP64	0.000653268	0.000811736	0.299251744	M1	Female	trans
cg03023681_SREK1	0.000653272	0.000811739	-0.392948911	M1	Female	trans
cg01296603_KRT18P24	0.000653273	0.000811739	-0.471867197	M1	Female	trans
cg14609104_RPL21P132	0.000653273	0.00081174	-0.369377712	M1	Female	trans
cg09676554_ENSG00000229389	0.000653274	0.00081174	-0.520173336	M1	Female	trans
cg06162644_ACTRT3	0.000653277	0.000811742	0.542276709	M1	Female	trans
cg20212362_ACTA2	0.000653279	0.000811744	-0.34935836	M1	Female	trans
cg20370793_ARL5AP4	0.000653284	0.000811748	-1.211987044	M1	Female	trans
cg17561092_MTCO2P29	0.000653285	0.000811749	-0.31563037	M1	Female	trans
cg07521193_H4P1	0.000653286	0.000811749	-0.38950272	M1	Female	trans
cg02656169_LILRB3	0.000653294	0.000811757	0.526246482	M1	Female	trans
cg06437703_SDHDP6	0.000653295	0.000811757	0.458601744	M1	Female	trans
cg18344168_SCP2D1	0.000653295	0.000811757	-0.57991437	M1	Female	trans
cg23138560_ENSG00000197149	0.000653295	0.000811757	-0.469780454	M1	Female	trans
cg23983887_ALDOAP1	0.000653296	0.000811757	0.412378648	M1	Female	trans
cg17202948_IGDCC3	0.000653298	0.000811759	0.523418458	M1	Female	trans
cg19593182_MIR193B	0.000653299	0.000811759	-0.398854989	M1	Female	trans
cg03397234_FAM245A	0.000653299	0.000811759	0.45752559	M1	Female	trans
cg20276402_ENSG00000237311	0.000653303	0.000811759	-0.378256643	M1	Female	trans
cg08174789_MAGEC2	0.000653303	0.000811759	-0.54875405	M1	Female	trans
cg17855264_SDC1	0.000653304	0.000811759	-0.492435962	M1	Female	trans
cg08985142_ZNF629	0.000653305	0.000811759	-0.361326634	M1	Female	trans
cg10601372_ZNF812P	0.000653305	0.000811759	-0.399368347	M1	Female	trans
cg02574801_MIR202HG	0.000653306	0.000811759	-0.36782804	M1	Female	trans
cg03863817_RN7SKP139	0.000653306	0.000811759	-0.07267679	M1	Female	trans
cg01892452_SNORA36C	0.000653307	0.000811759	0.463771842	M1	Female	trans
cg26862316_CTBP2P2	0.000653307	0.000811759	-0.369868949	M1	Female	trans
cg12412495_NAT16	0.000653308	0.000811759	0.275091324	M1	Female	trans
cg07905199_PSMB2	0.000653308	0.000811759	0.459863312	M1	Female	trans
cg12318914_CT66	0.00065331	0.000811761	-0.542200248	M1	Female	trans
cg25293880_ENSG00000233461	0.000653311	0.000811761	-0.369159249	M1	Female	trans
cg01026025_ENSG00000238031	0.000653313	0.000811763	-0.353754397	M1	Female	trans
cg14371107_ENSG00000225457	0.000653316	0.000811764	-1.620621897	M1	Female	trans
cg03684644_FAM133A	0.000653317	0.000811764	-0.552363445	M1	Female	trans
cg26250046_ENSG00000237626	0.000653318	0.000811764	-0.410975481	M1	Female	trans
cg10934350_KCNQ5	0.000653318	0.000811764	0.408701124	M1	Female	trans
cg09410841_SFXN2	0.000653319	0.000811764	-0.496454126	M1	Female	trans
cg06322601_VPS18	0.000653319	0.000811764	-0.375389015	M1	Female	trans
cg23459160_ENSG00000233778	0.00065332	0.000811764	-0.395495953	M1	Female	trans
cg01817521_C9orf163	0.000653323	0.000811768	-0.381030572	M1	Female	trans
cg24314752_RN7SL709P	0.000653326	0.00081177	0.468116521	M1	Female	trans
cg20388329_PDGFD	0.000653327	0.00081177	-0.456416442	M1	Female	trans
cg14030025_PAWRP1	0.000653327	0.00081177	-0.453371196	M1	Female	trans
cg05124021_MAEL	0.000653328	0.00081177	0.449809333	M1	Female	trans
cg22608845_SNRPEP10	0.00065333	0.00081177	-0.432494714	M1	Female	trans
cg16252448_RNU6-1235P	0.000653331	0.00081177	-0.433449286	M1	Female	trans
cg02001279_WNT7B	0.000653331	0.00081177	-0.389433593	M1	Female	trans
cg15275758_CBFB	0.000653331	0.00081177	0.474892315	M1	Female	trans
cg18881071_ENSG00000233565	0.000653331	0.00081177	-0.310669658	M1	Female	trans
cg24051798_MIR1208	0.000653332	0.00081177	-0.508617578	M1	Female	trans
cg17099844_ENSG00000235713	0.000653335	0.00081177	-0.682785248	M1	Female	trans
cg03038914_EEF1B2P3	0.000653335	0.00081177	-0.3506764	M1	Female	trans
cg07242776_ENSG00000220913	0.000653335	0.00081177	-0.366399358	M1	Female	trans
cg19194405_UBBP2	0.000653335	0.00081177	-0.42413689	M1	Female	trans
cg13376515_LINC00844	0.00065334	0.000811775	0.598618131	M1	Female	trans
cg10866131_FGF18	0.000653341	0.000811775	-0.551436242	M1	Female	trans
cg12398261_OR2AI1P	0.000653344	0.000811778	-0.335000771	M1	Female	trans
cg09700868_XXYLT1-AS2	0.00065335	0.000811785	-0.323528701	M1	Female	trans
cg00504457_ENSG00000234396	0.000653351	0.000811785	0.492228415	M1	Female	trans
cg06981823_FXYD4	0.000653353	0.000811786	-0.438549336	M1	Female	trans
cg13078965_EFCAB9	0.000653354	0.000811786	-0.454848766	M1	Female	trans
cg03367264_KRTAP4-6	0.000653355	0.000811786	0.583375633	M1	Female	trans
cg08069675_ENSG00000218175	0.000653356	0.000811787	-0.400422693	M1	Female	trans
cg03843572_FRMPD1	0.00065336	0.00081179	-0.23152174	M1	Female	trans
cg13856652_ERCC6L	0.00065336	0.00081179	-0.395744807	M1	Female	trans
cg19692929_ENSG00000206961	0.000653363	0.000811791	0.697743908	M1	Female	trans
cg12569462_ENSG00000224000	0.000653363	0.000811791	-0.507097394	M1	Female	trans
cg06736785_MRPL13	0.000653363	0.000811791	0.456501166	M1	Female	trans
cg26539349_ENSG00000227055	0.000653363	0.000811791	-0.456206467	M1	Female	trans
cg11110036_ENSG00000229447	0.000653372	0.0008118	-0.477138873	M1	Female	trans
cg11110036_ENSG00000231201	0.000653376	0.000811804	-0.401395291	M1	Female	trans
cg02856402_ENSG00000199566	0.000653376	0.000811804	-0.448755207	M1	Female	trans
cg02327812_RNA5SP223	0.000653378	0.000811805	-0.295018505	M1	Female	trans
cg08598324_UQCC2	0.000653379	0.000811805	-0.357015232	M1	Female	trans
cg01521225_KLHL17	0.000653382	0.000811806	-0.434955839	M1	Female	trans
cg15232971_IGLC6	0.000653382	0.000811806	0.221069672	M1	Female	trans
cg20540806_HES7	0.000653385	0.000811806	0.324135627	M1	Female	trans
cg13321077_SPINT2	0.000653385	0.000811806	-0.536110436	M1	Female	trans
cg24463527_DAND5	0.000653386	0.000811806	-0.29515686	M1	Female	trans
cg20936529_NPHS2	0.000653387	0.000811806	-0.4818207	M1	Female	trans
cg14631896_C11orf98P1	0.000653387	0.000811806	-0.440489706	M1	Female	trans
cg06621919_ENSG00000225960	0.000653387	0.000811806	-0.430646438	M1	Female	trans
cg13935206_ENSG00000224174	0.000653387	0.000811806	-0.305878382	M1	Female	trans
cg18490567_TTC7A	0.000653388	0.000811806	-0.433632896	M1	Female	trans
cg01003793_ENSG00000230609	0.000653388	0.000811806	-0.46729912	M1	Female	trans
cg23461216_TECPR1	0.000653394	0.000811812	-0.439028529	M1	Female	trans
cg23461216_NPAS1	0.000653397	0.000811815	-0.420170449	M1	Female	trans
cg04513703_KPRP	0.000653399	0.000811818	-0.549669791	M1	Female	trans
cg07979387_ENSG00000228933	0.000653401	0.000811819	-0.330471633	M1	Female	trans
cg18087761_CENPC	0.000653403	0.00081182	-0.420971763	M1	Female	trans
cg13347397_ENSG00000203325	0.000653403	0.00081182	0.382983221	M1	Female	trans
cg05260298_RNU6-1152P	0.000653405	0.000811821	-0.525199151	M1	Female	trans
cg20370576_RNA5SP91	0.000653409	0.000811825	0.604261727	M1	Female	trans
cg02606480_DGAT2L7P	0.000653413	0.000811829	-0.515091552	M1	Female	trans
cg18687588_CBX2	0.000653416	0.000811832	-0.384851866	M1	Female	trans
cg14017077_IL27	0.000653421	0.000811837	-0.416130629	M1	Female	trans
cg13814351_FHL3	0.000653422	0.000811837	-0.490089028	M1	Female	trans
cg22627029_RN7SL354P	0.000653424	0.000811839	0.380591461	M1	Female	trans
cg10552603_RNU4-32P	0.000653425	0.000811839	-0.361311749	M1	Female	trans
cg07326620_C6orf141	0.000653425	0.000811839	-0.439032605	M1	Female	trans
cg11023174_RNA5SP118	0.000653426	0.000811839	-0.405077103	M1	Female	trans
cg17431460_SOX18	0.000653427	0.000811839	-0.470758438	M1	Female	trans
cg13646034_CREB5	0.000653429	0.00081184	-0.463263813	M1	Female	trans
cg19306368_RNU6ATAC23P	0.000653429	0.00081184	0.3748186	M1	Female	trans
cg21351830_RPL28P2	0.00065343	0.00081184	-0.422368061	M1	Female	trans
cg02594345_ENSG00000214942	0.000653433	0.000811842	0.452549467	M1	Female	trans
cg21668166_LINC02770	0.000653436	0.000811845	-0.384974579	M1	Female	trans
cg17792994_RNU6-742P	0.000653437	0.000811845	-0.458564054	M1	Female	trans
cg01021271_ENSG00000227531	0.000653438	0.000811847	0.722957418	M1	Female	trans
cg04208344_LINC01840	0.00065344	0.000811847	-0.348658703	M1	Female	trans
cg00595889_ENSG00000226780	0.000653441	0.000811847	0.545716767	M1	Female	trans
cg16053158_LEPR	0.000653441	0.000811847	0.518897712	M1	Female	trans
cg06683719_ENSG00000225884	0.000653443	0.000811848	0.453509849	M1	Female	trans
cg00445548_RNU6-370P	0.000653443	0.000811848	0.584677213	M1	Female	trans
cg14335687_GPR25	0.000653444	0.000811848	-0.548996759	M1	Female	trans
cg09803413_ENSG00000233082	0.000653447	0.000811848	-0.513020716	M1	Female	trans
cg23893635_HIGD1AP12	0.000653447	0.000811848	-0.396611637	M1	Female	trans
cg20447730_OR2D2	0.000653447	0.000811848	-0.409668618	M1	Female	trans
cg21052958_DUSP5P2	0.000653448	0.000811848	-0.255567443	M1	Female	trans
cg14609104_ENSG00000230615	0.000653448	0.000811848	-0.334893953	M1	Female	trans
cg12655250_FILIP1	0.000653448	0.000811848	-0.605021817	M1	Female	trans
cg13817083_ENSG00000235510	0.000653453	0.000811852	-0.322814846	M1	Female	trans
cg27135799_KLK15	0.000653455	0.000811854	-0.439860345	M1	Female	trans
cg07521193_OR51A9P	0.000653456	0.000811854	-0.51403994	M1	Female	trans
cg12346119_UGT2B15	0.000653457	0.000811854	-0.437472995	M1	Female	trans
cg13793166_SLC22A23	0.000653457	0.000811854	0.690322539	M1	Female	trans
cg17039519_LINC00837	0.000653459	0.000811855	-0.500478889	M1	Female	trans
cg03214444_NKX6-3	0.00065346	0.000811856	-0.390852639	M1	Female	trans
cg03524173_RPS2P16	0.000653463	0.000811859	-1.224494337	M1	Female	trans
cg23579481_NOBOX	0.000653468	0.000811862	-0.381112968	M1	Female	trans
cg02262162_SLC46A2	0.000653469	0.000811862	-0.382846813	M1	Female	trans
cg24714561_ENSG00000185296	0.000653469	0.000811862	0.429324497	M1	Female	trans
cg24530480_TOM1L2	0.000653469	0.000811862	0.527887663	M1	Female	trans
cg14560276_RNU6-211P	0.00065347	0.000811862	-0.495161302	M1	Female	trans
cg01518970_LINC00303	0.000653472	0.000811863	-0.584151698	M1	Female	trans
cg18570591_SNORD82	0.000653472	0.000811863	-0.464600334	M1	Female	trans
cg15275758_ETF1	0.000653473	0.000811863	0.486020122	M1	Female	trans
cg17303822_ENSG00000184441	0.000653474	0.000811864	0.526896366	M1	Female	trans
cg01817521_PRR7	0.000653476	0.000811865	-0.356252918	M1	Female	trans
cg18701685_RPS14P4	0.000653477	0.000811866	0.279006868	M1	Female	trans
cg14460663_ENSG00000227455	0.000653481	0.000811869	-0.427025503	M1	Female	trans
cg15122841_RN7SKP15	0.000653482	0.000811869	-0.346655383	M1	Female	trans
cg11170217_LINC01364	0.000653482	0.000811869	-0.333988374	M1	Female	trans
cg04665049_PTGES3L-AARSD1	0.000653485	0.000811871	-0.456849824	M1	Female	trans
cg03910065_CUBN	0.000653486	0.000811873	0.226226787	M1	Female	trans
cg19732057_S100A9	0.000653487	0.000811873	-0.47316131	M1	Female	trans
cg08044704_SHISA2	0.000653488	0.000811873	-0.486521134	M1	Female	trans
cg24568126_LINC01701	0.00065349	0.000811874	0.428798183	M1	Female	trans
cg26147668_THSD4	0.000653492	0.000811877	0.684367946	M1	Female	trans
cg08046581_SMIM11P1	0.000653493	0.000811877	-0.340290231	M1	Female	trans
cg01630869_RANP6	0.000653497	0.000811881	0.447677343	M1	Female	trans
cg02031712_RN7SL267P	0.000653498	0.000811881	-0.355692691	M1	Female	trans
cg24315340_LINC02609	0.000653505	0.000811888	-0.528248844	M1	Female	trans
cg24330793_TMPRSS13	0.000653506	0.000811888	-0.448991767	M1	Female	trans
cg22203300_HCRTR1	0.000653506	0.000811888	-0.792829195	M1	Female	trans
cg23440456_FUNDC2P4	0.000653513	0.000811894	-0.397612193	M1	Female	trans
cg12750675_GRM7-AS2	0.000653513	0.000811894	-0.423181055	M1	Female	trans
cg14864044_PDS5B	0.000653514	0.000811894	-0.457433067	M1	Female	trans
cg19994026_OR2AF1P	0.000653514	0.000811894	-0.555325826	M1	Female	trans
cg14454721_FTCD	0.000653515	0.000811894	0.601885649	M1	Female	trans
cg09855983_PLXNA4	0.000653517	0.000811894	-0.480982939	M1	Female	trans
cg04498418_TTC22	0.000653517	0.000811894	-0.614182122	M1	Female	trans
cg24711094_RPL36AP33	0.000653517	0.000811894	-0.375797166	M1	Female	trans
cg02939263_RPS15AP28	0.000653521	0.000811898	-0.467517858	M1	Female	trans
cg25703541_DOCK3	0.000653522	0.000811899	0.397563277	M1	Female	trans
cg23209353_RNY4P25	0.000653529	0.000811906	-0.407616156	M1	Female	trans
cg02954524_MTCO1P53	0.000653529	0.000811906	-0.259163584	M1	Female	trans
cg09236126_MTCO2P12	0.00065353	0.000811906	-0.477884787	M1	Female	trans
cg18680612_RNVU1-33	0.000653532	0.000811907	0.504621811	M1	Female	trans
cg04493778_POTEF	0.000653535	0.00081191	-0.388705396	M1	Female	trans
cg00044848_ENSG00000228521	0.000653539	0.000811913	-0.379815012	M1	Female	trans
cg12452298_TLE1	0.000653539	0.000811913	-0.502428578	M1	Female	trans
cg25578798_TBX22	0.00065354	0.000811913	-0.332738759	M1	Female	trans
cg08069675_SLC29A2	0.00065354	0.000811913	-0.398044628	M1	Female	trans
cg10746224_TTC27	0.000653545	0.000811917	-0.382917056	M1	Female	trans
cg25094834_RYR1	0.000653546	0.000811917	-0.571265708	M1	Female	trans
cg17533142_LVRN	0.000653549	0.000811921	-0.446180016	M1	Female	trans
cg24366036_RN7SL124P	0.000653551	0.000811922	-0.507083799	M1	Female	trans
cg05921384_EFCAB6-AS1	0.000653552	0.000811923	-0.360724524	M1	Female	trans
cg13814351_ARMC9	0.000653553	0.000811923	0.478597375	M1	Female	trans
cg09830308_SNORA68	0.000653555	0.000811924	0.529107639	M1	Female	trans
cg11991267_Y_RNA	0.000653557	0.000811924	0.402382774	M1	Female	trans
cg07984614_KARS1P1	0.000653557	0.000811924	-0.446643492	M1	Female	trans
cg25273340_KIAA1755	0.000653562	0.000811929	-0.423691023	M1	Female	trans
cg06180099_DDX39AP1	0.000653564	0.000811931	-0.582658318	M1	Female	trans
cg21762728_GRM7-AS2	0.000653566	0.000811932	-0.409762616	M1	Female	trans
cg24765791_ENSG00000235434	0.000653567	0.000811932	-0.593174147	M1	Female	trans
cg20275066_H3P47	0.000653568	0.000811933	0.482595899	M1	Female	trans
cg24274579_ENSG00000226812	0.000653569	0.000811933	0.667468402	M1	Female	trans
cg16655291_SETP9	0.000653569	0.000811933	-0.434288105	M1	Female	trans
cg00534215_RNU6-251P	0.000653572	0.000811934	-0.388597636	M1	Female	trans
cg02169857_AGGF1P1	0.000653572	0.000811934	-0.463242875	M1	Female	trans
cg10100831_SOX8	0.000653572	0.000811934	-0.239807185	M1	Female	trans
cg21903920_IFNWP18	0.000653574	0.000811935	-0.521240414	M1	Female	trans
cg22646311_RNU4-51P	0.000653575	0.000811936	0.319130405	M1	Female	trans
cg18810937_RN7SL472P	0.000653578	0.000811937	-0.862248709	M1	Female	trans
cg07558734_MGAT4EP	0.000653581	0.000811939	-0.425936431	M1	Female	trans
cg09252970_TCF21	0.000653581	0.000811939	-0.415545815	M1	Female	trans
cg10054332_MRPL35P4	0.000653582	0.000811939	-0.217378961	M1	Female	trans
cg27331277_LRATD1	0.000653582	0.000811939	-0.472267089	M1	Female	trans
cg07173972_TMEM94	0.000653584	0.00081194	-0.388099917	M1	Female	trans
cg00444906_ENSG00000231187	0.000653587	0.00081194	0.547448361	M1	Female	trans
cg03165426_FANK1	0.000653588	0.00081194	-0.337623937	M1	Female	trans
cg24525457_RPGR	0.000653588	0.00081194	0.387186615	M1	Female	trans
cg26371471_LINC02803	0.000653588	0.00081194	-0.452152405	M1	Female	trans
cg03220912_RCL1	0.000653589	0.00081194	-0.411298391	M1	Female	trans
cg04486778_RN7SKP126	0.000653589	0.00081194	0.495805597	M1	Female	trans
cg13692482_ALOXE3	0.00065359	0.00081194	-0.375760079	M1	Female	trans
cg10496627_OR2T35	0.000653592	0.000811942	0.566046913	M1	Female	trans
cg15185538_SYNM	0.000653595	0.000811944	-0.696890215	M1	Female	trans
cg13159372_ENSG00000223742	0.000653596	0.000811944	-0.383585765	M1	Female	trans
cg00879723_AFAP1	0.000653596	0.000811944	-0.610482723	M1	Female	trans
cg20589770_PITX3	0.000653598	0.000811945	-0.661897631	M1	Female	trans
cg18207164_SLC2A1	0.0006536	0.000811947	-0.499371811	M1	Female	trans
cg27190943_RN7SKP245	0.000653601	0.000811947	-0.339424171	M1	Female	trans
cg07173972_TNK1	0.000653603	0.000811947	-0.41879806	M1	Female	trans
cg08576479_HRK	0.000653604	0.000811947	-0.476218122	M1	Female	trans
cg18430478_TUFT1	0.000653604	0.000811947	-0.424091602	M1	Female	trans
cg23848156_NDUFV2	0.000653605	0.000811947	-0.544830858	M1	Female	trans
cg20861237_CHRM1	0.000653605	0.000811947	-0.465131926	M1	Female	trans
cg09419670_RPL23AP25	0.000653606	0.000811947	0.470651236	M1	Female	trans
cg11015634_ENSG00000216775	0.000653606	0.000811947	-0.478576734	M1	Female	trans
cg02736186_GCNT2P1	0.000653614	0.000811955	-0.392168929	M1	Female	trans
cg12878716_STAT6	0.000653615	0.000811956	-0.684680997	M1	Female	trans
cg13871921_ENSG00000187229	0.000653617	0.000811956	-0.553653959	M1	Female	trans
cg14193001_IQCB2P	0.000653617	0.000811956	-0.341196807	M1	Female	trans
cg21953717_SDHAF2	0.000653618	0.000811956	-0.427844651	M1	Female	trans
cg17568448_ENSG00000235485	0.000653618	0.000811956	-0.313685546	M1	Female	trans
cg27449976_SPATA31D5P	0.000653619	0.000811956	-0.538029554	M1	Female	trans
cg19763463_C12orf29	0.000653623	0.00081196	-0.432774024	M1	Female	trans
cg17158894_H2BC19P	0.000653626	0.000811963	-0.538705699	M1	Female	trans
cg02443896_HDHD3	0.000653627	0.000811963	0.575054332	M1	Female	trans
cg11153505_TACC3	0.000653628	0.000811963	-0.455291324	M1	Female	trans
cg18650827_ENSG00000227743	0.00065363	0.000811963	-0.520607679	M1	Female	trans
cg26822175_IGHJ1P	0.00065363	0.000811963	-0.284123495	M1	Female	trans
cg05173913_RNA5SP113	0.00065363	0.000811963	0.499756013	M1	Female	trans
cg14631896_LINC02676	0.000653631	0.000811963	-0.312160783	M1	Female	trans
cg27108281_GUSBP1	0.000653632	0.000811964	-0.424457496	M1	Female	trans
cg18647591_PTMAP3	0.000653633	0.000811964	-0.411182887	M1	Female	trans
cg16230523_SLF1	0.000653634	0.000811964	0.378416896	M1	Female	trans
cg09802433_OR5T1	0.000653635	0.000811965	-0.397076185	M1	Female	trans
cg08167951_ENSG00000241860	0.000653636	0.000811966	0.438252391	M1	Female	trans
cg04152562_MIR148B	0.000653637	0.000811966	-0.524555105	M1	Female	trans
cg07868339_RNU6-936P	0.00065364	0.000811968	-0.389307086	M1	Female	trans
cg14041264_MRPL58	0.00065364	0.000811968	-0.434742789	M1	Female	trans
cg01612190_RPL23AP68	0.000653642	0.00081197	-0.202567831	M1	Female	trans
cg13360249_MFSD14A	0.000653645	0.000811972	-0.49877137	M1	Female	trans
cg25527627_PIAS2	0.000653646	0.000811972	-0.378608097	M1	Female	trans
cg09830308_IDH1	0.000653647	0.000811972	0.477174418	M1	Female	trans
cg13611088_BET1L	0.000653647	0.000811972	-0.689632804	M1	Female	trans
cg25421560_FRAT1	0.000653651	0.000811975	-0.55145814	M1	Female	trans
cg18492497_PNMA6E	0.000653659	0.000811984	-0.377506444	M1	Female	trans
cg06103928_MSMO1	0.000653659	0.000811984	-0.297012586	M1	Female	trans
cg15895339_ENSG00000234149	0.000653663	0.000811987	-0.523788605	M1	Female	trans
cg12932951_ENSG00000236606	0.000653666	0.000811989	-0.513583167	M1	Female	trans
cg05026786_FAM90A3P	0.000653666	0.000811989	-0.550614467	M1	Female	trans
cg17414101_SH3GLB1	0.000653669	0.000811993	0.422448953	M1	Female	trans
cg16189873_RPL23AP12	0.000653673	0.000811996	-0.441755354	M1	Female	trans
cg11803838_LINC00320	0.000653674	0.000811996	0.407669247	M1	Female	trans
cg10322510_NPC1L1	0.000653674	0.000811996	-0.266568828	M1	Female	trans
cg02493842_TNNI3	0.000653678	0.000811997	-0.334165068	M1	Female	trans
cg19506623_ST8SIA2	0.000653678	0.000811997	-0.375132863	M1	Female	trans
cg20414709_RPSAP49	0.000653678	0.000811997	-0.325075178	M1	Female	trans
cg16569407_CST7	0.000653678	0.000811997	-0.767769313	M1	Female	trans
cg00528502_C21orf62	0.00065368	0.000811997	0.509776322	M1	Female	trans
cg13168129_LINC02798	0.00065368	0.000811997	1.195647074	M1	Female	trans
cg23013736_SLC25A24P2	0.000653681	0.000811997	-0.41889247	M1	Female	trans
cg15741247_KRT4	0.000653682	0.000811997	-0.516941248	M1	Female	trans
cg07984614_ENSG00000237325	0.000653682	0.000811997	-0.47999734	M1	Female	trans
cg27028045_SLC5A2	0.000653682	0.000811997	-0.524609975	M1	Female	trans
cg06549332_ENSG00000232431	0.000653685	0.000811999	-0.530432602	M1	Female	trans
cg05518022_SPIN4	0.000653686	0.000811999	0.346180625	M1	Female	trans
cg27245817_RNU6-753P	0.000653691	0.000812004	-0.441634721	M1	Female	trans
cg01521225_CPAMD8	0.000653691	0.000812004	-0.387013231	M1	Female	trans
cg24530480_FTSJ1	0.000653692	0.000812004	0.548229849	M1	Female	trans
cg04312919_ENSG00000238171	0.000653692	0.000812004	0.325501591	M1	Female	trans
cg08860070_RPL36P19	0.000653694	0.000812004	0.602370203	M1	Female	trans
cg04656811_ENSG00000228933	0.000653695	0.000812005	-0.325697231	M1	Female	trans
cg26613778_HOXA4	0.000653699	0.000812009	-0.446142114	M1	Female	trans
cg25479848_ENSG00000223576	0.0006537	0.000812009	-0.389480214	M1	Female	trans
cg16515462_IGLV4-60	0.0006537	0.000812009	-0.20986582	M1	Female	trans
cg13956907_MKRN4P	0.000653702	0.00081201	-0.455177273	M1	Female	trans
cg23314071_HSPE1P16	0.000653703	0.000812011	-0.538433699	M1	Female	trans
cg17725166_RPS29P21	0.000653709	0.000812016	-0.322878523	M1	Female	trans
cg03904945_ENSG00000188525	0.000653709	0.000812016	-0.404562787	M1	Female	trans
cg18174486_LINC00421	0.00065371	0.000812017	-0.36348242	M1	Female	trans
cg10279395_GPC3	0.000653712	0.000812018	-0.475756508	M1	Female	trans
cg06757994_ENSG00000227705	0.000653716	0.000812022	-0.307262416	M1	Female	trans
cg09041707_HMGA1	0.000653721	0.000812027	-0.485272869	M1	Female	trans
cg05005536_PSMD10P3	0.000653722	0.000812027	0.475521791	M1	Female	trans
cg26329715_DNAJC24	0.000653723	0.000812028	0.39036413	M1	Female	trans
cg23929072_TNFRSF18	0.000653724	0.000812028	0.443706598	M1	Female	trans
cg16859127_ENSG00000230975	0.000653726	0.000812029	-0.659798149	M1	Female	trans
cg13457165_ILVBL	0.000653726	0.000812029	-0.501081445	M1	Female	trans
cg07511671_ENSG00000226816	0.000653727	0.00081203	-0.932969215	M1	Female	trans
cg04843627_ENSG00000237208	0.000653729	0.000812031	-0.433659927	M1	Female	trans
cg03560018_SMIM5	0.000653731	0.000812033	0.473599417	M1	Female	trans
cg00564870_KRT18P68	0.000653733	0.000812033	0.607181657	M1	Female	trans
cg02426343_NXPH3	0.000653735	0.000812036	0.673442236	M1	Female	trans
cg15781397_AMIGO3	0.000653738	0.000812038	-0.598915977	M1	Female	trans
cg14284424_FTH1P16	0.000653738	0.000812038	0.377822693	M1	Female	trans
cg02633723_RPL39P3	0.00065374	0.000812038	-0.348001009	M1	Female	trans
cg05372113_ENSG00000225819	0.000653744	0.000812043	0.413155754	M1	Female	trans
cg07441502_ENSG00000226082	0.000653745	0.000812043	-0.530844215	M1	Female	trans
cg13703714_OSGEP	0.000653746	0.000812043	-0.376046439	M1	Female	trans
cg22751099_ENSG00000221060	0.000653747	0.000812043	-0.476476741	M1	Female	trans
cg25564829_ENSG00000232999	0.000653747	0.000812043	-0.523878146	M1	Female	trans
cg18349911_C1QTNF9B	0.000653752	0.000812044	0.382545239	M1	Female	trans
cg09623286_C11orf53	0.000653752	0.000812044	0.437711925	M1	Female	trans
cg14536239_Y_RNA	0.000653752	0.000812044	-0.520963153	M1	Female	trans
cg02532528_RPS17P14	0.000653753	0.000812044	-0.51723547	M1	Female	trans
cg04478428_FAM234A	0.000653758	0.000812044	-0.413841392	M1	Female	trans
cg02129159_RPL37P3	0.00065376	0.000812044	-0.354745287	M1	Female	trans
cg16512708_PLP1	0.000653761	0.000812044	0.475561791	M1	Female	trans
cg20559215_LINC00362	0.000653761	0.000812044	-0.386841254	M1	Female	trans
cg20559215_ENSG00000226022	0.000653761	0.000812044	-0.283591095	M1	Female	trans
cg20559215_CASP3P1	0.000653761	0.000812044	-0.576428565	M1	Female	trans
cg20559215_EEF1A1P36	0.000653761	0.000812044	-0.258553915	M1	Female	trans
cg20559215_FGF4	0.000653761	0.000812044	-0.576428565	M1	Female	trans
cg20559215_RPL29P25	0.000653761	0.000812044	-0.576428565	M1	Female	trans
cg20559215_RNY1P1	0.000653761	0.000812044	-0.576428565	M1	Female	trans
cg20559215_ENSG00000240459	0.000653761	0.000812044	-0.576428565	M1	Female	trans
cg20559215_OR6K4P	0.000653761	0.000812044	-0.409114603	M1	Female	trans
cg20559215_RNU6-910P	0.000653761	0.000812044	-0.409114603	M1	Female	trans
cg20559215_HBBP1	0.000653761	0.000812044	-0.409114603	M1	Female	trans
cg17669549_PTPN3	0.000653763	0.000812045	-0.355119171	M1	Female	trans
cg23024913_ENSG00000235575	0.000653767	0.000812049	-0.33298826	M1	Female	trans
cg24429037_RN7SL502P	0.000653767	0.000812049	-0.371200156	M1	Female	trans
cg20375654_WWTR1-AS1	0.00065377	0.00081205	-0.367642656	M1	Female	trans
cg14919558_SPEM2	0.00065377	0.00081205	0.309535159	M1	Female	trans
cg05061813_RN7SL258P	0.000653773	0.000812052	-0.385311669	M1	Female	trans
cg09704003_ENSG00000230355	0.000653775	0.000812053	-0.388225289	M1	Female	trans
cg07591198_RN7SKP252	0.000653775	0.000812053	-0.434222788	M1	Female	trans
cg08653161_LINC00366	0.000653778	0.000812054	-0.382925256	M1	Female	trans
cg20770572_ENSG00000231317	0.000653778	0.000812054	-0.16672001	M1	Female	trans
cg09476440_COX7BP2	0.000653779	0.000812055	-0.379076874	M1	Female	trans
cg05921384_DNAJC9-AS1	0.000653782	0.000812057	-0.330190152	M1	Female	trans
cg27307298_RNA5SP427	0.000653784	0.000812058	0.619910887	M1	Female	trans
cg07131604_LINC02778	0.000653784	0.000812058	-0.327052849	M1	Female	trans
cg04799778_ENSG00000230260	0.000653789	0.000812063	-0.468301067	M1	Female	trans
cg05971678_GRM7-AS2	0.000653794	0.000812069	-0.417038284	M1	Female	trans
cg08474651_ENSG00000236425	0.000653796	0.00081207	0.760521311	M1	Female	trans
cg20040765_ATAD3C	0.0006538	0.000812074	-0.333823237	M1	Female	trans
cg24377657_ENSG00000241525	0.000653804	0.000812078	0.288373122	M1	Female	trans
cg09578729_ENSG00000241357	0.000653805	0.000812078	-0.392141993	M1	Female	trans
cg20973649_TMEM30A-DT	0.000653806	0.000812078	-0.370821852	M1	Female	trans
cg11156873_KCNG1	0.000653806	0.000812078	-0.315526815	M1	Female	trans
cg14660998_SNRPGP8	0.000653808	0.000812079	0.650352836	M1	Female	trans
cg01269575_TXNDC2	0.000653809	0.000812079	-0.458813059	M1	Female	trans
cg17121694_IFNA7	0.000653812	0.000812082	-0.252962731	M1	Female	trans
cg23742047_ST8SIA3	0.00065382	0.000812091	-0.426891506	M1	Female	trans
cg01861509_BTF3P10	0.000653821	0.000812091	-0.485918653	M1	Female	trans
cg04767732_RNU6-376P	0.000653823	0.000812093	1.600591204	M1	Female	trans
cg17669549_RNF19A	0.000653823	0.000812093	-0.373437517	M1	Female	trans
cg01124926_SPTBN1	0.000653824	0.000812093	-0.442437372	M1	Female	trans
cg11301879_ATP5MC1P1	0.000653825	0.000812093	0.634100319	M1	Female	trans
cg06005197_TUBB2A	0.000653828	0.000812095	-0.45260696	M1	Female	trans
cg09919756_ST18	0.000653828	0.000812095	-0.50609027	M1	Female	trans
cg11119525_RNU1-84P	0.00065383	0.000812095	0.548992309	M1	Female	trans
cg13500029_SYTL4	0.000653832	0.000812095	-0.293889178	M1	Female	trans
cg14516589_KCNQ3	0.000653833	0.000812095	-0.336567431	M1	Female	trans
cg01684881_ENSG00000228734	0.000653837	0.000812095	0.189193643	M1	Female	trans
cg25357918_OR8K5	0.000653838	0.000812095	-0.493649959	M1	Female	trans
cg16626067_PKN3	0.000653838	0.000812095	-0.539985222	M1	Female	trans
cg23024913_RPS3AP11	0.000653839	0.000812095	-0.309557682	M1	Female	trans
cg08402107_RNU6-726P	0.000653842	0.000812095	0.447249678	M1	Female	trans
cg13646545_ELOVL3	0.000653846	0.000812095	-0.693221302	M1	Female	trans
cg20488913_RPL21P99	0.000653846	0.000812095	-0.38856142	M1	Female	trans
cg01861555_CMTM1	0.000653851	0.000812095	-0.329872109	M1	Female	trans
cg22333846_RAD1P2	0.000653851	0.000812095	0.54108587	M1	Female	trans
cg11153505_APOE	0.000653851	0.000812095	-0.452499853	M1	Female	trans
cg11157765_PSG7	0.000653852	0.000812095	-0.431551447	M1	Female	trans
cg04322353_TDGF1P2	0.000653854	0.000812095	-0.45211854	M1	Female	trans
cg19120457_RNU6-563P	0.000653855	0.000812095	-0.329326298	M1	Female	trans
cg25613667_PRAMEF25	0.000653856	0.000812095	0.503315046	M1	Female	trans
cg25613667_RNU7-176P	0.000653856	0.000812095	0.51530998	M1	Female	trans
cg25613667_KLF2P1	0.000653856	0.000812095	0.481097623	M1	Female	trans
cg25613667_PRAMEF4	0.000653856	0.000812095	0.128613101	M1	Female	trans
cg25613667_PRAMEF9	0.000653856	0.000812095	0.503315046	M1	Female	trans
cg25613667_PRAMEF15	0.000653856	0.000812095	0.52936035	M1	Female	trans
cg25613667_RPL6P5	0.000653856	0.000812095	0.52936035	M1	Female	trans
cg25613667_RNA5SP109	0.000653856	0.000812095	0.52936035	M1	Female	trans
cg25613667_ACTG1P23	0.000653856	0.000812095	0.52936035	M1	Female	trans
cg25613667_ZNF70P1	0.000653856	0.000812095	0.267671006	M1	Female	trans
cg25613667_DCAF4L2	0.000653856	0.000812095	0.167771682	M1	Female	trans
cg25613667_OR9R1P	0.000653856	0.000812095	0.52936035	M1	Female	trans
cg25613667_OR4K3	0.000653856	0.000812095	0.52936035	M1	Female	trans
cg25613667_SNORD114-17	0.000653856	0.000812095	0.189268438	M1	Female	trans
cg25613667_MIR1193	0.000653856	0.000812095	0.52936035	M1	Female	trans
cg25613667_CSHL1	0.000653856	0.000812095	0.073894881	M1	Female	trans
cg25613667_OR4K11P	0.000653856	0.000812095	0.52936035	M1	Female	trans
cg25613667_ENSG00000224661	0.000653856	0.000812095	0.307915708	M1	Female	trans
cg25613667_ENSG00000228464	0.000653856	0.000812095	0.52936035	M1	Female	trans
cg25613667_ENSG00000233981	0.000653856	0.000812095	0.52936035	M1	Female	trans
cg25613667_ENSG00000235922	0.000653856	0.000812095	0.52936035	M1	Female	trans
cg12827530_RAB5IF	0.000653857	0.000812096	-0.51527963	M1	Female	trans
cg23577102_MIR205HG	0.000653859	0.000812096	0.353634052	M1	Female	trans
cg23806703_ELAPOR2	0.00065386	0.000812097	-0.432814163	M1	Female	trans
cg08437041_LPGAT1-AS1	0.000653862	0.000812098	-0.367640639	M1	Female	trans
cg02526838_SVIL	0.000653866	0.000812102	-0.593723677	M1	Female	trans
cg09999381_RPS2P39	0.000653869	0.000812104	-0.300122491	M1	Female	trans
cg14086691_NMBR-AS1	0.00065387	0.000812104	-0.328143862	M1	Female	trans
cg17779085_LURAP1L-AS1	0.000653871	0.000812104	-0.319322052	M1	Female	trans
cg10130155_FBXO47	0.000653871	0.000812104	-0.402388528	M1	Female	trans
cg03393760_XIAP-AS1	0.000653871	0.000812104	-0.474779208	M1	Female	trans
cg13279458_MRPL50P1	0.000653874	0.000812105	-0.594744869	M1	Female	trans
cg12594546_TRAV18	0.000653878	0.000812109	-0.476355888	M1	Female	trans
cg01169429_CCAR1	0.000653879	0.000812109	-0.516574368	M1	Female	trans
cg21275932_RNA5SP39	0.00065388	0.000812109	-0.475756097	M1	Female	trans
cg22715837_LINC00867	0.000653881	0.000812109	0.500242202	M1	Female	trans
cg20667334_ENSG00000243018	0.000653881	0.000812109	-0.495911336	M1	Female	trans
cg17019997_SORD	0.000653882	0.00081211	-0.401374927	M1	Female	trans
cg16036471_ENSG00000230137	0.000653883	0.00081211	0.498553029	M1	Female	trans
cg18495484_LINC01388	0.000653884	0.000812111	-0.347832307	M1	Female	trans
cg17832917_MEP1AP4	0.000653889	0.000812114	-0.522533882	M1	Female	trans
cg01134380_GOLGA6L4	0.00065389	0.000812115	-0.364715244	M1	Female	trans
cg06620353_GJD4	0.000653895	0.00081212	-0.347914366	M1	Female	trans
cg03283042_CTDSPL2P1	0.0006539	0.000812126	-0.408213734	M1	Female	trans
cg16754847_NDUFB4P4	0.000653901	0.000812126	-0.698505101	M1	Female	trans
cg03524173_LINC02782	0.000653902	0.000812127	-1.155222147	M1	Female	trans
cg25403174_LINC02593	0.000653903	0.000812127	-0.551049515	M1	Female	trans
cg04438156_OR5G3	0.000653905	0.000812128	-0.242447056	M1	Female	trans
cg03822746_RHOG	0.000653907	0.00081213	-0.419226722	M1	Female	trans
cg12010784_BPIFB3	0.000653909	0.00081213	0.343640384	M1	Female	trans
cg13324406_ENSG00000232668	0.000653909	0.00081213	-0.488671763	M1	Female	trans
cg21790851_RNU6-1062P	0.00065391	0.00081213	0.524764332	M1	Female	trans
cg11016764_RNU6-431P	0.000653912	0.000812133	-0.365092164	M1	Female	trans
cg04279695_PLVAP	0.000653913	0.000812133	0.426074147	M1	Female	trans
cg01693891_C9orf92	0.000653915	0.000812134	-0.578324149	M1	Female	trans
cg03301582_MTCYBP2	0.000653916	0.000812135	0.323528574	M1	Female	trans
cg19092317_AGTR2	0.000653919	0.000812135	0.297167248	M1	Female	trans
cg17044191_ACTG1P2	0.000653919	0.000812135	-0.609673905	M1	Female	trans
cg22685867_RPSAP41	0.00065392	0.000812135	-0.609658268	M1	Female	trans
cg27136869_TRIM43B	0.000653921	0.000812135	-0.524346031	M1	Female	trans
cg05818000_MEFV	0.000653921	0.000812135	-0.544104482	M1	Female	trans
cg09519485_RNY4P3	0.000653921	0.000812135	-0.585786865	M1	Female	trans
cg08533711_KCNN2	0.000653922	0.000812135	-0.482337771	M1	Female	trans
cg13320413_IL20	0.000653923	0.000812135	-0.561165043	M1	Female	trans
cg02560739_LINC02660	0.000653926	0.000812138	-0.346050886	M1	Female	trans
cg13703714_CDKN2AIPNL	0.000653928	0.000812138	-0.409668897	M1	Female	trans
cg23561053_JARID2-AS1	0.000653929	0.000812139	0.407451681	M1	Female	trans
cg22764591_ARNT2	0.000653932	0.000812141	0.389332524	M1	Female	trans
cg07007313_C9orf92	0.000653932	0.000812141	0.5723843	M1	Female	trans
cg08687494_HMGB1P45	0.000653934	0.000812142	-0.364316269	M1	Female	trans
cg05171452_THUMPD1P1	0.000653935	0.000812142	-0.436010359	M1	Female	trans
cg06736785_RGS3	0.000653935	0.000812142	-0.484618452	M1	Female	trans
cg14086691_RASA3	0.000653938	0.000812144	-0.371470332	M1	Female	trans
cg01085347_RPL5P16	0.000653939	0.000812145	0.51353739	M1	Female	trans
cg16672940_NR1I2	0.000653939	0.000812145	-0.422937387	M1	Female	trans
cg02363010_PDSS1P2	0.00065394	0.000812145	-0.182120874	M1	Female	trans
cg01538049_RC3H1-IT1	0.000653941	0.000812145	-0.48952222	M1	Female	trans
cg03705384_UBTFL5	0.000653942	0.000812145	0.500892122	M1	Female	trans
cg11286989_OR8U1	0.000653943	0.000812145	-0.518579398	M1	Female	trans
cg15798563_CDH8	0.000653944	0.000812145	-0.310711722	M1	Female	trans
cg17096979_PDE4DIPP7	0.000653945	0.000812145	-0.333564514	M1	Female	trans
cg25716065_KIR2DP1	0.000653946	0.000812145	0.462075393	M1	Female	trans
cg17141237_ARF4P4	0.000653946	0.000812145	0.513180508	M1	Female	trans
cg24887023_MTND4LP11	0.000653949	0.000812147	-0.457967755	M1	Female	trans
cg24479590_NELFA	0.000653949	0.000812147	-0.487184283	M1	Female	trans
cg26031613_ENSG00000226398	0.000653951	0.000812148	0.271248947	M1	Female	trans
cg18710053_FRG1	0.000653952	0.000812148	0.369525883	M1	Female	trans
cg19590115_TPH1	0.000653952	0.000812148	-0.401865666	M1	Female	trans
cg01473983_ENSG00000217130	0.000653952	0.000812148	-0.534512122	M1	Female	trans
cg11950994_LEMD2	0.000653953	0.000812148	-0.535838904	M1	Female	trans
cg11091734_PPRC1	0.000653954	0.000812148	-0.339340591	M1	Female	trans
cg05969218_CTLA4	0.000653958	0.000812152	0.654138874	M1	Female	trans
cg00557704_ARHGAP36	0.000653959	0.000812152	-0.368684266	M1	Female	trans
cg21903920_DUXAP8	0.00065396	0.000812153	-0.463370606	M1	Female	trans
cg12397254_CA4	0.000653964	0.000812156	-0.436731232	M1	Female	trans
cg13527872_ENSG00000232909	0.000653965	0.000812156	0.495340111	M1	Female	trans
cg25184805_RPL21P23	0.000653967	0.000812156	-0.397411624	M1	Female	trans
cg26144437_RNU6-252P	0.000653968	0.000812156	0.477829457	M1	Female	trans
cg01008267_CLUAP1	0.000653969	0.000812156	-0.480167128	M1	Female	trans
cg04478428_CCDC106	0.00065397	0.000812156	-0.394839433	M1	Female	trans
cg25477542_SFRP1	0.000653974	0.000812156	-0.407678067	M1	Female	trans
cg01385018_FCER1A	0.000653974	0.000812156	0.496000231	M1	Female	trans
cg20825109_PFN2	0.000653979	0.000812156	-0.464605802	M1	Female	trans
cg16887334_LINC00892	0.00065398	0.000812156	-0.4140908	M1	Female	trans
cg22337491_HINT1	0.000653983	0.000812156	-0.500042453	M1	Female	trans
cg04486778_RNU6-321P	0.000653983	0.000812156	0.566130305	M1	Female	trans
cg00811340_OR5H7P	0.000653984	0.000812156	-0.485863217	M1	Female	trans
cg00811340_EIF4EBP2P1	0.000653984	0.000812156	-0.485863217	M1	Female	trans
cg20009356_BPIFB6	0.000653986	0.000812156	-0.321508019	M1	Female	trans
cg19203369_ENSG00000212608	0.000653989	0.000812156	0.445641533	M1	Female	trans
cg24742444_SLC27A3	0.000653992	0.000812156	0.399909609	M1	Female	trans
cg16247465_PSG3	0.000653994	0.000812156	-0.446215798	M1	Female	trans
cg14484356_CSPG4BP	0.000653995	0.000812156	-0.432943961	M1	Female	trans
cg01276031_ENSG00000216687	0.000653996	0.000812156	-1.357864048	M1	Female	trans
cg23437483_SRRM1P2	0.000653996	0.000812156	-0.525492871	M1	Female	trans
cg19478400_HES5	0.000653998	0.000812156	-0.406974413	M1	Female	trans
cg17366173_KLC1	0.000653999	0.000812156	-0.40233204	M1	Female	trans
cg13054523_ENSG00000228171	0.000654001	0.000812156	0.413020042	M1	Female	trans
cg09221252_ENSG00000230973	0.000654003	0.000812156	-0.256330581	M1	Female	trans
cg12352902_TUBB8P8	0.000654005	0.000812156	0.536316331	M1	Female	trans
cg22702814_RN7SKP143	0.000654008	0.000812156	-0.252714722	M1	Female	trans
cg04152562_RNU6-1266P	0.000654011	0.000812156	-0.596702323	M1	Female	trans
cg01895649_MIR147A	0.000654013	0.000812156	0.400535632	M1	Female	trans
cg15275758_RNF138	0.000654014	0.000812156	0.473948893	M1	Female	trans
cg24668990_BBS1	0.000654015	0.000812156	0.507595631	M1	Female	trans
cg08675002_NTM-IT	0.000654016	0.000812156	-0.399493244	M1	Female	trans
cg08675002_RN7SL305P	0.000654016	0.000812156	-0.399493244	M1	Female	trans
cg08675002_Y_RNA	0.000654016	0.000812156	-0.504946738	M1	Female	trans
cg08675002_ENSG00000232958	0.000654016	0.000812156	-0.214801331	M1	Female	trans
cg08675002_RNU6-627P	0.000654016	0.000812156	-0.562872397	M1	Female	trans
cg08675002_OTOS	0.000654016	0.000812156	-0.377743709	M1	Female	trans
cg08675002_RNU1-76P	0.000654016	0.000812156	-0.562872397	M1	Female	trans
cg08675002_LINC01626	0.000654016	0.000812156	-0.562872397	M1	Female	trans
cg08675002_FABP12P1	0.000654016	0.000812156	-0.562872397	M1	Female	trans
cg08675002_DEFB128	0.000654016	0.000812156	-0.562872397	M1	Female	trans
cg08675002_FGF7P2	0.000654016	0.000812156	-0.109749234	M1	Female	trans
cg08675002_ENSG00000228167	0.000654016	0.000812156	-0.562872397	M1	Female	trans
cg08675002_ENSG00000229013	0.000654016	0.000812156	-0.562872397	M1	Female	trans
cg08675002_ENSG00000234638	0.000654016	0.000812156	-0.562872397	M1	Female	trans
cg17372378_RAB9A	0.000654016	0.000812156	-0.446012556	M1	Female	trans
cg00288945_PRDM9	0.000654018	0.000812156	-0.416913499	M1	Female	trans
cg22773661_LINC01787	0.000654021	0.000812156	0.746850456	M1	Female	trans
cg22773661_RNU6-624P	0.000654021	0.000812156	0.746850456	M1	Female	trans
cg22773661_RPL38P1	0.000654021	0.000812156	0.746850456	M1	Female	trans
cg22773661_TPM3P4	0.000654021	0.000812156	0.746850456	M1	Female	trans
cg22773661_OR5AR1	0.000654021	0.000812156	0.746850456	M1	Female	trans
cg22773661_RNY3P4	0.000654021	0.000812156	0.746850456	M1	Female	trans
cg22773661_RNU7-87P	0.000654021	0.000812156	0.746850456	M1	Female	trans
cg22773661_LINC02573	0.000654021	0.000812156	0.746850456	M1	Female	trans
cg22773661_TDGF1P1	0.000654021	0.000812156	0.746850456	M1	Female	trans
cg22773661_ENSG00000235518	0.000654021	0.000812156	0.746850456	M1	Female	trans
cg22773661_ENSG00000240201	0.000654021	0.000812156	0.746850456	M1	Female	trans
cg22773661_OR2M7	0.000654021	0.000812156	0.746850456	M1	Female	trans
cg22773661_TINAG	0.000654021	0.000812156	0.418593608	M1	Female	trans
cg22773661_TAS2R16	0.000654021	0.000812156	0.669991465	M1	Female	trans
cg22773661_OR4C3	0.000654021	0.000812156	0.669991465	M1	Female	trans
cg22773661_MIR889	0.000654021	0.000812156	0.669991465	M1	Female	trans
cg22773661_RNU6-457P	0.000654021	0.000812156	0.333128861	M1	Female	trans
cg22773661_LINC01304	0.000654021	0.000812156	0.334995733	M1	Female	trans
cg22773661_OR5B1P	0.000654021	0.000812156	0.530069893	M1	Female	trans
cg22773661_PCDH9-AS1	0.000654021	0.000812156	0.530069893	M1	Female	trans
cg22773661_GPHB5	0.000654021	0.000812156	0.530069893	M1	Female	trans
cg22773661_SNORD114-9	0.000654021	0.000812156	0.307876722	M1	Female	trans
cg22773661_RPL24P9	0.000654021	0.000812156	0.434424277	M1	Female	trans
cg22773661_ENSG00000231266	0.000654021	0.000812156	0.530069893	M1	Female	trans
cg22773661_ENSG00000231440	0.000654021	0.000812156	0.530069893	M1	Female	trans
cg22773661_OR7L1P	0.000654021	0.000812156	0.377644856	M1	Female	trans
cg22773661_ENSG00000236408	0.000654021	0.000812156	0.530069893	M1	Female	trans
cg22773661_RNA5SP105	0.000654021	0.000812156	0.306800131	M1	Female	trans
cg03005781_ENSG00000212930	0.000654022	0.000812156	-0.251750758	M1	Female	trans
cg17185052_RNU6-1111P	0.000654023	0.000812156	-0.481608798	M1	Female	trans
cg00044848_RPL5P32	0.000654025	0.000812156	-0.436198254	M1	Female	trans
cg17735372_RDH16	0.000654026	0.000812156	-0.343848052	M1	Female	trans
cg24479590_IRF2BPL	0.000654026	0.000812156	-0.468873743	M1	Female	trans
cg03894102_LINP1	0.000654027	0.000812156	-0.372252553	M1	Female	trans
cg19115205_PFKM	0.000654029	0.000812156	-0.566102632	M1	Female	trans
cg24330793_R3HDML	0.000654029	0.000812156	-0.242736888	M1	Female	trans
cg24330793_ENSG00000233352	0.000654029	0.000812156	-0.242736888	M1	Female	trans
cg24330793_YY1P2	0.000654029	0.000812156	-0.590899862	M1	Female	trans
cg24330793_SPTLC1P3	0.000654029	0.000812156	-0.590899862	M1	Female	trans
cg24330793_MIR1272	0.000654029	0.000812156	-0.400129814	M1	Female	trans
cg24330793_Metazoa_SRP	0.000654029	0.000812156	-0.238345602	M1	Female	trans
cg18330281_LINC02609	0.00065403	0.000812156	-0.455931754	M1	Female	trans
cg13992929_PRUNEP1	0.000654032	0.000812157	-0.494776817	M1	Female	trans
cg18941079_CFAP221	0.000654034	0.000812158	-0.381654025	M1	Female	trans
cg22583148_USP9Y	0.000654034	0.000812158	0.475386209	M1	Female	trans
cg11110036_BTBD18	0.000654037	0.000812161	-0.460179795	M1	Female	trans
cg11731414_LUZP4	0.000654041	0.000812162	-0.522599448	M1	Female	trans
cg04208344_LINC00115	0.000654042	0.000812162	-0.378441717	M1	Female	trans
cg11459852_ZNF540	0.000654042	0.000812162	0.463493083	M1	Female	trans
cg15178807_SLC17A7	0.000654043	0.000812162	-0.323551494	M1	Female	trans
cg00637482_ENSG00000231187	0.000654043	0.000812162	0.499771595	M1	Female	trans
cg18054408_SS18L2P1	0.000654044	0.000812162	-0.233379408	M1	Female	trans
cg02855201_ENSG00000232909	0.000654044	0.000812162	0.439667565	M1	Female	trans
cg22689470_OR7E66P	0.000654044	0.000812162	0.618630319	M1	Female	trans
cg07091544_SRD5A1	0.000654047	0.000812164	-0.4351887	M1	Female	trans
cg02931193_TSPAN31	0.000654051	0.000812167	-0.521878575	M1	Female	trans
cg10147875_HOXA11	0.000654051	0.000812167	-0.230106258	M1	Female	trans
cg15299511_ANKS1A	0.000654051	0.000812167	-0.494015269	M1	Female	trans
cg08188698_RPS26P54	0.000654052	0.000812167	-0.506145268	M1	Female	trans
cg12802844_RNU6-321P	0.000654058	0.000812174	-0.544736074	M1	Female	trans
cg16726234_ENSG00000230010	0.000654062	0.000812177	-0.359197152	M1	Female	trans
cg17556150_ENSG00000235293	0.000654063	0.000812178	-0.384703323	M1	Female	trans
cg06051312_ALG14	0.00065407	0.000812186	0.401911481	M1	Female	trans
cg13703714_HDDC3	0.000654073	0.000812189	-0.422313485	M1	Female	trans
cg16395457_GJE1	0.000654075	0.00081219	-0.556251044	M1	Female	trans
cg02843332_ENSG00000223356	0.000654077	0.000812191	-0.312952755	M1	Female	trans
cg19703425_FLG2	0.000654078	0.000812192	-0.388973048	M1	Female	trans
cg26259001_ENSG00000203396	0.000654079	0.000812192	-0.624514782	M1	Female	trans
cg04518477_SNORD34	0.00065408	0.000812192	0.357502155	M1	Female	trans
cg11533519_U3	0.00065408	0.000812192	-0.513129585	M1	Female	trans
cg05708441_NFIL3	0.000654084	0.000812195	-0.438118555	M1	Female	trans
cg18692382_ACBD6	0.000654084	0.000812195	0.307048311	M1	Female	trans
cg24819427_SLC9A2	0.000654085	0.000812195	-0.500757759	M1	Female	trans
cg09623464_ZNF329	0.000654087	0.000812195	-0.48360141	M1	Female	trans
cg18936519_ATXN1L	0.000654087	0.000812195	0.425778443	M1	Female	trans
cg25239516_LINC01405	0.000654087	0.000812195	-0.233662576	M1	Female	trans
cg25131461_ENSG00000233848	0.000654093	0.000812201	-0.32966289	M1	Female	trans
cg25284798_RNU4-51P	0.000654094	0.000812201	-0.286111865	M1	Female	trans
cg24413826_RNU7-138P	0.000654097	0.000812204	-0.437148679	M1	Female	trans
cg18320766_KCNJ3	0.000654097	0.000812204	0.525056024	M1	Female	trans
cg12557626_SURF6P1	0.000654098	0.000812204	-0.355653871	M1	Female	trans
cg06002983_RPL31P1	0.0006541	0.000812205	-0.41004078	M1	Female	trans
cg13073629_RAD51AP2	0.000654101	0.000812205	-0.358247837	M1	Female	trans
cg11893511_NFIC	0.000654101	0.000812205	-0.533800753	M1	Female	trans
cg12707723_SLC16A3	0.000654105	0.000812209	-0.406676765	M1	Female	trans
cg06858559_VAMP5	0.000654106	0.000812209	-0.485725338	M1	Female	trans
cg25184805_RNU6-661P	0.000654108	0.00081221	-0.369295777	M1	Female	trans
cg27088822_S1PR3	0.00065411	0.000812211	-0.521150933	M1	Female	trans
cg04025879_ENSG00000238628	0.00065411	0.000812211	-0.39705587	M1	Female	trans
cg03272877_MUC15	0.000654111	0.000812211	0.627321888	M1	Female	trans
cg09422908_KRT18P68	0.000654115	0.000812214	-0.493428409	M1	Female	trans
cg01861555_MIR9-1HG	0.000654115	0.000812214	-0.335045914	M1	Female	trans
cg05929294_ENSG00000179755	0.000654115	0.000812214	0.388759744	M1	Female	trans
cg10503606_RN7SL87P	0.000654117	0.000812214	-0.409462897	M1	Female	trans
cg26340737_IFITM3P1	0.000654117	0.000812214	0.450532379	M1	Female	trans
cg04858090_IGLV4-60	0.000654118	0.000812214	-0.18633563	M1	Female	trans
cg06433801_NKX3-2	0.00065412	0.000812217	-0.499973508	M1	Female	trans
cg10801331_ENSG00000240338	0.000654123	0.000812218	-0.336902163	M1	Female	trans
cg03208970_SRPX	0.000654127	0.000812223	-0.581433204	M1	Female	trans
cg06899226_HNRNPRP1	0.000654128	0.000812223	-0.367429579	M1	Female	trans
cg13024511_RPL22P12	0.000654129	0.000812224	-0.333627714	M1	Female	trans
cg14335687_CBLIF	0.00065413	0.000812224	-0.568254061	M1	Female	trans
cg16770243_UPP2-IT1	0.000654132	0.000812225	-0.401830012	M1	Female	trans
cg08080515_RASL12	0.000654137	0.000812231	0.389859257	M1	Female	trans
cg15741247_CDC20	0.000654138	0.000812231	-0.543067268	M1	Female	trans
cg24270367_KCNMB2	0.000654139	0.000812231	-0.281748052	M1	Female	trans
cg23209353_ENSG00000216809	0.00065414	0.000812232	-0.408152254	M1	Female	trans
cg25965591_VSX1	0.000654144	0.000812235	-0.421574335	M1	Female	trans
cg04198854_SLC26A3	0.000654145	0.000812235	-0.352651564	M1	Female	trans
cg12600174_OXTR	0.000654145	0.000812235	0.452323604	M1	Female	trans
cg07207099_B3GLCT	0.000654147	0.000812235	0.314358611	M1	Female	trans
cg13746813_RN7SL8P	0.000654147	0.000812235	-0.386830536	M1	Female	trans
cg10537708_ENSG00000224945	0.000654147	0.000812235	0.372574772	M1	Female	trans
cg05516136_HMGB1P13	0.000654148	0.000812235	0.459041045	M1	Female	trans
cg11912948_ENSG00000212712	0.000654149	0.000812235	-0.451356322	M1	Female	trans
cg16001227_TMEM239	0.000654149	0.000812235	-0.410864169	M1	Female	trans
cg20269267_ENSG00000241307	0.000654154	0.000812239	-0.420334653	M1	Female	trans
cg07092448_OR7E87P	0.000654154	0.000812239	0.302948227	M1	Female	trans
cg16360278_IGHV3-43	0.000654157	0.000812242	0.291472232	M1	Female	trans
cg13900773_SMIM11P1	0.000654158	0.000812242	0.326238802	M1	Female	trans
cg05508245_NEFHP1	0.000654159	0.000812242	-0.33672954	M1	Female	trans
cg02478179_RPEP2	0.000654161	0.000812244	0.283611157	M1	Female	trans
cg14313932_MIR663B	0.000654164	0.000812246	-0.410267979	M1	Female	trans
cg24919054_CTCFL	0.000654166	0.000812248	0.456395168	M1	Female	trans
cg01817521_SEMA3C	0.000654168	0.000812249	0.377458263	M1	Female	trans
cg08880327_ENSG00000233987	0.000654171	0.000812252	-0.316636807	M1	Female	trans
cg11459852_RPS7P10	0.000654173	0.000812252	0.482768578	M1	Female	trans
cg21731721_IL18BP	0.000654173	0.000812252	0.42160949	M1	Female	trans
cg06022607_IQCH	0.000654173	0.000812252	-0.536920199	M1	Female	trans
cg17296658_POLR2CP1	0.000654179	0.000812257	-0.374126536	M1	Female	trans
cg15234675_ENSG00000223623	0.00065418	0.000812257	0.507582438	M1	Female	trans
cg20337110_PCNP	0.00065418	0.000812257	-0.66525348	M1	Female	trans
cg07397185_PPIAP13	0.00065418	0.000812257	-0.595505411	M1	Female	trans
cg18266472_LRRC39	0.000654182	0.000812257	0.325492815	M1	Female	trans
cg03272877_DNAAF6	0.000654182	0.000812257	0.626603016	M1	Female	trans
cg15488978_NKPD1	0.000654183	0.000812257	-0.553287613	M1	Female	trans
cg08894280_LILRB2	0.000654183	0.000812257	-0.410949465	M1	Female	trans
cg12878716_RRS1	0.000654187	0.000812261	-0.671631616	M1	Female	trans
cg23292297_ENSG00000226595	0.000654187	0.000812261	-0.363905616	M1	Female	trans
cg09987517_RNU6-321P	0.00065419	0.000812263	-0.402909338	M1	Female	trans
cg05966300_IL17RE	0.000654191	0.000812263	-0.4750769	M1	Female	trans
cg14456173_SNORD115-31	0.000654196	0.000812269	-0.552224345	M1	Female	trans
cg05984439_ENSG00000243378	0.000654198	0.00081227	-0.498904744	M1	Female	trans
cg08046581_RPL32P17	0.000654199	0.000812271	-0.476112899	M1	Female	trans
cg14513900_RNA5SP344	0.000654202	0.000812273	-0.439089814	M1	Female	trans
cg20571761_CNN3P1	0.000654204	0.000812273	-0.388691231	M1	Female	trans
cg04661358_TMEM17	0.000654204	0.000812273	-0.5265371	M1	Female	trans
cg18373318_SLC35F6	0.000654205	0.000812273	-0.430246772	M1	Female	trans
cg08776711_MMP1	0.000654205	0.000812273	-0.522418607	M1	Female	trans
cg18819399_RPL4P3	0.000654205	0.000812273	-0.586074763	M1	Female	trans
cg02443896_VCAN	0.000654207	0.000812273	-0.559108874	M1	Female	trans
cg03817621_ENSG00000237788	0.000654209	0.000812276	-0.393846849	M1	Female	trans
cg17729630_RPL7P19	0.00065421	0.000812276	-0.501267414	M1	Female	trans
cg19060760_TLE1	0.000654211	0.000812277	-0.434322932	M1	Female	trans
cg15172885_RNU6-584P	0.000654213	0.000812277	-0.429984526	M1	Female	trans
cg15289253_IGLV1-44	0.000654222	0.000812288	-0.216069181	M1	Female	trans
cg02307102_ROBO2	0.000654224	0.000812288	-0.404446209	M1	Female	trans
cg00679368_RNASE1	0.000654224	0.000812288	0.38286851	M1	Female	trans
cg16593845_UBQLN3	0.000654225	0.000812288	-0.33290941	M1	Female	trans
cg01707795_UNC13A	0.000654226	0.000812288	-0.315590466	M1	Female	trans
cg00171290_TTLL12	0.000654226	0.000812288	-0.360015137	M1	Female	trans
cg27457427_RDH16	0.000654227	0.000812288	-0.297655673	M1	Female	trans
cg19765834_KIZ-AS1	0.000654231	0.00081229	-0.312101762	M1	Female	trans
cg21240474_ENSG00000240163	0.000654231	0.00081229	-0.454452733	M1	Female	trans
cg00327072_FOXP4-AS1	0.000654233	0.00081229	-0.615024979	M1	Female	trans
cg02680901_ENSG00000230615	0.000654234	0.00081229	-0.471734069	M1	Female	trans
cg02426343_SFTPD	0.000654234	0.00081229	0.550660196	M1	Female	trans
cg12971523_ENSG00000236550	0.000654235	0.00081229	-0.314761811	M1	Female	trans
cg11278212_ANPEP	0.000654235	0.00081229	0.413072065	M1	Female	trans
cg17158894_TCEANC2	0.000654235	0.00081229	-0.605738876	M1	Female	trans
cg08535195_ENSG00000226772	0.000654236	0.00081229	-0.598175437	M1	Female	trans
cg10288502_ENSG00000236466	0.000654236	0.00081229	-0.455396256	M1	Female	trans
cg11394947_RPL21P103	0.000654239	0.000812292	-0.442862935	M1	Female	trans
cg08792185_RNU1-38P	0.000654244	0.000812298	0.591024868	M1	Female	trans
cg26594488_SARNP	0.000654245	0.000812298	-0.419301904	M1	Female	trans
cg20737909_ENSG00000227192	0.000654246	0.000812298	-0.449674038	M1	Female	trans
cg26233230_MIR549A	0.00065425	0.000812302	-0.588704091	M1	Female	trans
cg05292018_ENSG00000235659	0.000654252	0.000812303	-0.339597703	M1	Female	trans
cg23440456_ENSG00000235994	0.000654257	0.000812309	-0.346475182	M1	Female	trans
cg04931846_RNU6-563P	0.000654259	0.00081231	-0.29636141	M1	Female	trans
cg03851043_ENSG00000232261	0.000654262	0.000812313	-0.384249827	M1	Female	trans
cg18343923_IL12B	0.000654263	0.000812313	-0.544902258	M1	Female	trans
cg17372378_ARG1	0.000654265	0.000812315	-0.470667329	M1	Female	trans
cg27449976_RNU4-41P	0.000654266	0.000812316	-0.606612265	M1	Female	trans
cg15593298_CNTN5	0.000654268	0.000812316	0.518818686	M1	Female	trans
cg01169429_CYB5R3	0.00065427	0.000812319	0.538545172	M1	Female	trans
cg15668967_ENSG00000236118	0.000654273	0.000812321	-0.307101783	M1	Female	trans
cg03659565_GKN1	0.000654277	0.000812324	0.504309224	M1	Female	trans
cg15977816_ENSG00000226812	0.000654279	0.000812324	0.674071239	M1	Female	trans
cg08073629_FOXL2	0.000654279	0.000812324	-0.261736825	M1	Female	trans
cg24007800_GAST	0.00065428	0.000812324	-0.402585155	M1	Female	trans
cg06301252_MORN4	0.000654281	0.000812324	-0.554380256	M1	Female	trans
cg14457908_ENSG00000241599	0.000654281	0.000812324	-0.449837416	M1	Female	trans
cg17107289_FSCN1	0.000654282	0.000812324	-0.481534537	M1	Female	trans
cg10542197_MIR30A	0.000654283	0.000812324	-0.304502662	M1	Female	trans
cg06578832_RPL21P134	0.000654284	0.000812324	-0.51250212	M1	Female	trans
cg06820104_ENSG00000232375	0.000654284	0.000812324	-0.614757176	M1	Female	trans
cg17454173_GRIP1	0.000654284	0.000812324	-0.417484583	M1	Female	trans
cg09829100_SEC61GP1	0.000654284	0.000812324	-0.520985465	M1	Female	trans
cg09591072_RNU6-865P	0.000654285	0.000812324	0.381839197	M1	Female	trans
cg14287235_SLC35E4	0.000654286	0.000812324	-0.513591157	M1	Female	trans
cg23332689_CD200R1L	0.000654286	0.000812324	-0.456893543	M1	Female	trans
cg19964403_RNASE1	0.000654288	0.000812325	-0.293758509	M1	Female	trans
cg16119493_FAAHP1	0.000654289	0.000812325	0.336367367	M1	Female	trans
cg17669549_RIC1	0.00065429	0.000812326	-0.385825825	M1	Female	trans
cg09534232_CALB2	0.000654291	0.000812326	-0.489620644	M1	Female	trans
cg15551646_NRSN2-AS1	0.000654293	0.000812328	-0.400868413	M1	Female	trans
cg18112917_KRT18P19	0.000654294	0.000812328	-0.472691611	M1	Female	trans
cg04571903_ZBP1	0.000654296	0.000812329	-0.514460581	M1	Female	trans
cg09658813_RNU6-1032P	0.000654297	0.000812329	-0.523233417	M1	Female	trans
cg10414466_CACYBPP3	0.000654297	0.000812329	-0.359665544	M1	Female	trans
cg23943415_LINC02066	0.000654298	0.000812329	-0.388666586	M1	Female	trans
cg08776711_RPS6KA4	0.000654299	0.000812329	-0.470089711	M1	Female	trans
cg20505445_ENSG00000243129	0.000654299	0.000812329	-0.472823041	M1	Female	trans
cg14685796_FAM155B	0.000654301	0.00081233	-0.482212159	M1	Female	trans
cg25135012_TEX21P	0.000654303	0.000812332	0.330794026	M1	Female	trans
cg00778059_SNORA70C	0.000654306	0.000812334	0.488779191	M1	Female	trans
cg02679674_CRHR1	0.000654311	0.000812339	-0.721359538	M1	Female	trans
cg27218896_YRDCP2	0.000654314	0.00081234	-0.547655494	M1	Female	trans
cg10741025_ENSG00000231883	0.000654315	0.00081234	0.463273188	M1	Female	trans
cg09990075_CBLL1P1	0.000654315	0.00081234	-0.459990561	M1	Female	trans
cg00824806_OR7D2	0.000654316	0.00081234	-0.485259226	M1	Female	trans
cg22865455_IFT74-AS1	0.000654317	0.00081234	-0.332702869	M1	Female	trans
cg15927196_MIR574	0.000654324	0.00081234	-0.623061286	M1	Female	trans
cg13094255_RN7SKP212	0.000654325	0.00081234	-0.297989362	M1	Female	trans
cg13094255_OR2A41P	0.000654325	0.00081234	-0.595978724	M1	Female	trans
cg13094255_ASB10	0.000654325	0.00081234	-0.595978724	M1	Female	trans
cg13094255_LPCAT2BP	0.000654325	0.00081234	-0.545816956	M1	Female	trans
cg13094255_LINC00408	0.000654325	0.00081234	-0.664347242	M1	Female	trans
cg13094255_RN7SKP94	0.000654325	0.00081234	-0.046459092	M1	Female	trans
cg13094255_ENSG00000216913	0.000654325	0.00081234	-0.664347242	M1	Female	trans
cg13094255_RPL35AP37	0.000654325	0.00081234	-0.272908478	M1	Female	trans
cg13094255_RN7SL564P	0.000654325	0.00081234	-0.32618802	M1	Female	trans
cg13094255_ENSG00000225598	0.000654325	0.00081234	-0.471514034	M1	Female	trans
cg13094255_RNU6-1151P	0.000654325	0.00081234	-0.222921742	M1	Female	trans
cg06880767_SLC25A5P7	0.000654326	0.00081234	-0.439098082	M1	Female	trans
cg11413762_OR56B2P	0.000654327	0.00081234	-0.50479728	M1	Female	trans
cg05260346_GAGE12E	0.000654328	0.00081234	-0.485784118	M1	Female	trans
cg06837403_RPEP2	0.000654329	0.000812341	0.328264951	M1	Female	trans
cg20369775_LNCPRESS1	0.00065433	0.000812341	0.563384786	M1	Female	trans
cg11170217_RPS24P16	0.000654331	0.000812341	-0.306229774	M1	Female	trans
cg26502489_OTUD6A	0.000654332	0.000812341	-0.547221578	M1	Female	trans
cg20241816_OTOP3	0.000654333	0.000812342	-0.561619939	M1	Female	trans
cg17847052_ZBTB10	0.000654334	0.000812342	-0.405183375	M1	Female	trans
cg10211696_CLCF1	0.000654334	0.000812342	-0.431289805	M1	Female	trans
cg12139617_RNY1P2	0.000654335	0.000812342	-0.484256901	M1	Female	trans
cg23398596_RPL35AP8	0.000654337	0.000812343	-0.340106654	M1	Female	trans
cg19891476_PHKA2-AS1	0.000654337	0.000812343	0.38319826	M1	Female	trans
cg08859787_SNRPGP8	0.00065434	0.000812344	-0.481559719	M1	Female	trans
cg01219549_ENSG00000237922	0.00065434	0.000812344	-0.456483004	M1	Female	trans
cg26486246_SNORD115-44	0.000654341	0.000812345	-0.367362003	M1	Female	trans
cg10284638_TRPM2	0.000654344	0.000812347	-0.407861071	M1	Female	trans
cg09162333_ZNF771	0.000654345	0.000812347	-0.519376091	M1	Female	trans
cg05816188_LINC00476	0.000654351	0.000812352	-0.520574727	M1	Female	trans
cg19485002_ENSG00000240790	0.000654351	0.000812352	0.429981914	M1	Female	trans
cg13714644_APOL5	0.000654354	0.000812355	-0.38470112	M1	Female	trans
cg03743462_ENSG00000231421	0.000654362	0.000812364	-0.714153206	M1	Female	trans
cg05708441_RN7SL519P	0.000654362	0.000812364	-0.414284421	M1	Female	trans
cg16055817_ENSG00000229019	0.000654364	0.000812366	-0.477142191	M1	Female	trans
cg06846495_TUBAL3	0.000654366	0.000812367	-0.462721375	M1	Female	trans
cg26573961_OR52B4	0.000654368	0.000812367	-0.565928461	M1	Female	trans
cg08441314_FAM240C	0.000654368	0.000812367	-0.403622489	M1	Female	trans
cg25353287_ENSG00000237210	0.000654368	0.000812367	-0.345863772	M1	Female	trans
cg24634058_CFL1P7	0.000654369	0.000812367	-0.356541928	M1	Female	trans
cg27398637_MARCKSL1P1	0.000654371	0.000812368	-0.387968055	M1	Female	trans
cg07360017_HNRNPFP1	0.000654373	0.00081237	-0.566594084	M1	Female	trans
cg25102279_ENSG00000240573	0.000654374	0.000812371	-0.483489194	M1	Female	trans
cg09636302_MTCL1	0.000654375	0.000812371	-0.41657911	M1	Female	trans
cg00199007_LYL1	0.000654377	0.000812372	-0.387634521	M1	Female	trans
cg27504269_RNU6-1251P	0.000654378	0.000812372	-0.403124947	M1	Female	trans
cg07173972_SLC7A4	0.000654378	0.000812372	-0.393941265	M1	Female	trans
cg09996633_ENSG00000240752	0.000654379	0.000812372	-0.395314716	M1	Female	trans
cg25757115_ENSG00000218175	0.00065438	0.000812372	-0.437567985	M1	Female	trans
cg02656016_ENSG00000226889	0.000654382	0.000812374	-0.373380955	M1	Female	trans
cg20973649_CFTR	0.000654383	0.000812374	-0.437247432	M1	Female	trans
cg27056165_AGRN	0.000654388	0.000812379	0.688430393	M1	Female	trans
cg05433258_RNU6-729P	0.00065439	0.000812381	0.377701527	M1	Female	trans
cg04036441_ATAD3C	0.00065439	0.000812381	-0.297736386	M1	Female	trans
cg17669549_SGO2	0.000654395	0.000812384	-0.340283739	M1	Female	trans
cg10263003_SH3BP2	0.000654396	0.000812384	-0.623236154	M1	Female	trans
cg23295942_MIR30A	0.000654397	0.000812384	-0.320867756	M1	Female	trans
cg26155681_RPL22P17	0.000654397	0.000812384	-0.361945157	M1	Female	trans
cg24264239_E2F3P2	0.000654397	0.000812384	-0.573082232	M1	Female	trans
cg00256632_ENSG00000235858	0.000654398	0.000812385	-0.323052182	M1	Female	trans
cg13360263_WFDC1	0.000654401	0.000812387	-0.355962957	M1	Female	trans
cg01605814_BAG3	0.000654402	0.000812388	-0.511298832	M1	Female	trans
cg23663942_TNR	0.000654405	0.00081239	-0.26808525	M1	Female	trans
cg10040153_FABP5	0.000654406	0.00081239	-0.503142894	M1	Female	trans
cg04141520_RPEP3	0.000654407	0.00081239	-0.469773344	M1	Female	trans
cg18580274_VWC2	0.00065441	0.00081239	-0.478210954	M1	Female	trans
cg03560018_TMEM139-AS1	0.00065441	0.00081239	0.454345595	M1	Female	trans
cg24436531_ZNRF2P2	0.00065441	0.00081239	-0.54880645	M1	Female	trans
cg02066813_ENSG00000213896	0.000654411	0.00081239	-0.399569003	M1	Female	trans
cg20571761_BTBD19	0.000654412	0.00081239	-0.419996632	M1	Female	trans
cg14683563_TRIM54	0.000654412	0.00081239	-0.394034895	M1	Female	trans
cg18087761_SLC25A38P1	0.000654413	0.00081239	-0.437915312	M1	Female	trans
cg07346595_LINC00582	0.000654413	0.00081239	-0.324894527	M1	Female	trans
cg13527872_ZGRF1	0.000654413	0.00081239	0.47945092	M1	Female	trans
cg15572239_ENSG00000204814	0.000654416	0.000812392	-0.281805587	M1	Female	trans
cg18472223_GNG5P5	0.000654417	0.000812392	0.625915263	M1	Female	trans
cg16802996_HSPE1P11	0.000654422	0.000812397	-0.374739749	M1	Female	trans
cg03684644_ENSG00000215198	0.000654424	0.000812398	-0.364827202	M1	Female	trans
cg20826740_ENSG00000239480	0.000654424	0.000812398	-0.489098177	M1	Female	trans
cg02327812_OR2Y1	0.000654428	0.0008124	-0.491320699	M1	Female	trans
cg02327812_OR7A10	0.000654428	0.0008124	-0.491320699	M1	Female	trans
cg02327812_LINC01053	0.000654428	0.0008124	-0.402666973	M1	Female	trans
cg01666490_PPP1R12BP1	0.00065443	0.000812401	-0.311072832	M1	Female	trans
cg25168653_MRPS21P5	0.000654431	0.000812402	0.657103638	M1	Female	trans
cg02303400_HSPA5P1	0.000654432	0.000812402	-0.389013948	M1	Female	trans
cg14200350_OR51B3P	0.000654433	0.000812403	0.324274938	M1	Female	trans
cg24668990_USP17L8	0.000654435	0.000812403	0.472054817	M1	Female	trans
cg12204166_RNU6-553P	0.000654435	0.000812403	-0.459435835	M1	Female	trans
cg20033591_LMO7DN-IT1	0.000654436	0.000812403	-0.335451099	M1	Female	trans
cg06449486_ENSG00000230189	0.000654437	0.000812404	0.355387651	M1	Female	trans
cg16138690_LINC01655	0.000654441	0.000812407	0.376496129	M1	Female	trans
cg08991255_RPSAP37	0.000654443	0.000812409	-0.435692385	M1	Female	trans
cg24304928_CCSER2	0.000654451	0.000812419	-0.352722211	M1	Female	trans
cg04924893_KASH5	0.000654453	0.000812419	-0.364375691	M1	Female	trans
cg26414417_ENSG00000218757	0.000654456	0.000812422	-0.415978864	M1	Female	trans
cg15412826_CD28	0.000654457	0.000812423	-0.335485585	M1	Female	trans
cg13619891_AMD1P1	0.000654459	0.000812424	0.515177259	M1	Female	trans
cg01817521_ZNF408	0.00065446	0.000812425	-0.417812824	M1	Female	trans
cg08656369_ENSG00000236770	0.000654462	0.000812426	-0.669325246	M1	Female	trans
cg14548259_EEF1A1P32	0.000654462	0.000812426	0.424191262	M1	Female	trans
cg11849573_PAICSP5	0.000654466	0.00081243	-0.438030778	M1	Female	trans
cg05012981_IGHD6-13	0.000654468	0.000812431	-0.238762218	M1	Female	trans
cg18834259_RPL36AP29	0.000654469	0.000812431	0.368021923	M1	Female	trans
cg11390628_TAFA4	0.000654469	0.000812431	-0.713071191	M1	Female	trans
cg14117219_ZNF496	0.000654474	0.000812434	-0.658715157	M1	Female	trans
cg19952704_NANS	0.000654475	0.000812434	-0.410283008	M1	Female	trans
cg11110036_FAM185BP	0.000654475	0.000812434	-0.454227497	M1	Female	trans
cg01403557_ENSG00000235024	0.000654477	0.000812436	-0.396746891	M1	Female	trans
cg07320976_ENPP1	0.00065448	0.000812438	-0.410796909	M1	Female	trans
cg01091214_PRUNEP1	0.000654481	0.000812439	-0.457496954	M1	Female	trans
cg05293897_IRX4	0.000654483	0.00081244	0.504510128	M1	Female	trans
cg19335436_RNU6-171P	0.000654487	0.000812443	-1.275061158	M1	Female	trans
cg05061813_RPL12P44	0.000654487	0.000812443	-0.354123997	M1	Female	trans
cg06619035_CLCP1	0.000654488	0.000812443	-0.50278354	M1	Female	trans
cg17792994_GRHL1	0.000654488	0.000812443	-0.420920626	M1	Female	trans
cg14863272_OR4G11P	0.000654488	0.000812443	0.599676563	M1	Female	trans
cg12600174_RASGEF1B	0.000654493	0.000812447	0.445455374	M1	Female	trans
cg10373728_XDH	0.000654494	0.000812448	0.584435859	M1	Female	trans
cg20369573_MIR29B2CHG	0.000654496	0.000812449	-0.379882518	M1	Female	trans
cg00318756_ABCA2	0.000654497	0.000812449	-0.443110484	M1	Female	trans
cg03615852_MYDGF	0.000654498	0.00081245	-0.456916162	M1	Female	trans
cg19242610_IGHV3-64	0.000654499	0.00081245	-0.383098527	M1	Female	trans
cg04846472_GRXCR1	0.000654503	0.000812453	-0.481443507	M1	Female	trans
cg19412031_AURKAIP1	0.000654503	0.000812453	-0.415731325	M1	Female	trans
cg04145522_TECPR2	0.000654504	0.000812453	-0.538236265	M1	Female	trans
cg13410674_ACTG1P2	0.000654506	0.000812455	-0.390958874	M1	Female	trans
cg15681326_OR7E162P	0.000654507	0.000812455	0.53143074	M1	Female	trans
cg11341215_ARF1P1	0.000654509	0.000812456	-0.362468542	M1	Female	trans
cg10324032_PPP1R18	0.000654509	0.000812456	-0.681204405	M1	Female	trans
cg01717136_UNC5B	0.000654511	0.000812457	-0.609981265	M1	Female	trans
cg07711085_ENSG00000233645	0.000654512	0.000812457	-0.34993265	M1	Female	trans
cg19193854_ZNF885P	0.000654514	0.00081246	-0.616973872	M1	Female	trans
cg12793111_PRSS40B	0.000654518	0.000812461	-0.333387158	M1	Female	trans
cg03012203_ENSG00000227158	0.000654518	0.000812461	-0.556438523	M1	Female	trans
cg03012203_RN7SKP246	0.000654518	0.000812461	-0.678947573	M1	Female	trans
cg27291385_HTR5A	0.000654519	0.000812461	0.417870135	M1	Female	trans
cg11308394_SPRY3	0.00065452	0.000812462	-0.420444492	M1	Female	trans
cg10515232_ENSG00000225335	0.000654523	0.000812463	-0.498521516	M1	Female	trans
cg00325112_OR2T27	0.000654524	0.000812463	-0.406486975	M1	Female	trans
cg16872660_GADD45A	0.000654524	0.000812463	-0.627153835	M1	Female	trans
cg10312513_LRP1	0.000654524	0.000812463	-0.441040223	M1	Female	trans
cg09043227_FAR2P1	0.000654525	0.000812463	0.517793593	M1	Female	trans
cg11800379_MUC4	0.000654526	0.000812463	0.413319104	M1	Female	trans
cg01783894_HOXB2	0.000654527	0.000812463	-0.749085722	M1	Female	trans
cg20225678_NLRP11	0.00065453	0.000812467	-0.114282805	M1	Female	trans
cg07719599_NFASC	0.000654533	0.000812468	0.569859234	M1	Female	trans
cg00340919_RN7SKP86	0.000654534	0.000812468	-0.374552068	M1	Female	trans
cg15482000_ENPP7	0.000654535	0.000812468	-0.63579804	M1	Female	trans
cg17604362_INSYN2A	0.000654535	0.000812468	-0.668297785	M1	Female	trans
cg06322601_HDAC5	0.000654538	0.00081247	-0.379248564	M1	Female	trans
cg22965079_ENSG00000185065	0.000654539	0.00081247	0.476836301	M1	Female	trans
cg01457547_ENSG00000233824	0.000654539	0.00081247	0.54348562	M1	Female	trans
cg18343899_FAM9B	0.000654542	0.000812472	-0.311454992	M1	Female	trans
cg08296131_PUS3	0.000654545	0.000812476	-0.540850102	M1	Female	trans
cg11465213_DDX39AP1	0.000654547	0.000812476	-0.594770564	M1	Female	trans
cg08498272_ENSG00000237464	0.000654548	0.000812477	-0.521782379	M1	Female	trans
cg14169163_ENSG00000228541	0.000654549	0.000812477	0.457521946	M1	Female	trans
cg03401608_RNU6-733P	0.00065455	0.000812477	0.508844814	M1	Female	trans
cg00421846_FGF18	0.000654554	0.000812482	-0.596555782	M1	Female	trans
cg15642855_TBC1D3P1	0.00065456	0.000812488	-0.37112477	M1	Female	trans
cg06386568_TEX53	0.00065456	0.000812488	-0.394294094	M1	Female	trans
cg10245967_ENSG00000228478	0.000654561	0.000812488	-0.43635259	M1	Female	trans
cg04195855_ZFHX2	0.000654564	0.00081249	-0.436021414	M1	Female	trans
cg25300757_MIR941-2	0.000654564	0.00081249	-0.392072885	M1	Female	trans
cg09623464_COMMD2	0.000654565	0.00081249	-0.468492734	M1	Female	trans
cg11459852_MIPEPP3	0.000654565	0.00081249	0.456300653	M1	Female	trans
cg07914267_CUTC	0.00065457	0.000812493	-0.488812852	M1	Female	trans
cg00630237_IGHV1-2	0.00065457	0.000812493	-0.491675384	M1	Female	trans
cg08950088_RNU6-16P	0.000654571	0.000812493	-0.38652327	M1	Female	trans
cg04263379_KRT20	0.000654572	0.000812494	-0.480324316	M1	Female	trans
cg21610436_METTL15P3	0.000654573	0.000812495	-0.414701709	M1	Female	trans
cg13235976_SYNJ2	0.000654576	0.000812498	-0.387825643	M1	Female	trans
cg20007465_ALDH1L2	0.000654578	0.000812499	0.335044324	M1	Female	trans
cg23003290_RN7SL34P	0.000654579	0.000812499	-0.495120835	M1	Female	trans
cg26486246_CDK4	0.00065458	0.000812499	-0.409864363	M1	Female	trans
cg06858185_PTMAP3	0.000654584	0.000812504	-0.434886172	M1	Female	trans
cg17364850_ENSG00000229425	0.000654588	0.000812505	-0.334794655	M1	Female	trans
cg04365481_ERICH6-AS1	0.000654588	0.000812505	0.440328658	M1	Female	trans
cg25181525_TGIF2	0.000654588	0.000812505	-0.449514608	M1	Female	trans
cg04799859_SPAG11B	0.00065459	0.000812505	-0.579903843	M1	Female	trans
cg15120247_OR2T10	0.000654591	0.000812505	-0.582157322	M1	Female	trans
cg26348226_RNA5SP370	0.000654592	0.000812505	0.493830596	M1	Female	trans
cg02519892_MIX23P2	0.000654592	0.000812505	0.556301555	M1	Female	trans
cg06578063_SNORA56	0.000654594	0.000812506	-0.364733945	M1	Female	trans
cg17975895_ENSG00000235461	0.000654595	0.000812506	-0.297997788	M1	Female	trans
cg12412495_RPS7P12	0.000654596	0.000812507	0.30055314	M1	Female	trans
cg21888978_ABAT	0.000654598	0.000812507	-0.325336034	M1	Female	trans
cg24165198_RNU6-1284P	0.000654598	0.000812507	-0.448192947	M1	Female	trans
cg00341885_ZNF965P	0.000654598	0.000812507	-0.514904295	M1	Female	trans
cg03220912_TRAM2-AS1	0.000654604	0.000812513	-0.404951722	M1	Female	trans
cg05184256_PNO1	0.000654605	0.000812513	-0.567979016	M1	Female	trans
cg08989647_POLD2P1	0.000654606	0.000812514	-0.35448789	M1	Female	trans
cg20742389_ATP5PDP2	0.000654609	0.000812516	0.549862059	M1	Female	trans
cg16726234_NPLP1	0.000654609	0.000812516	-0.430915978	M1	Female	trans
cg22496339_LINC02655	0.00065461	0.000812516	0.293574196	M1	Female	trans
cg08782004_HMGB1P9	0.000654614	0.00081252	-0.476649082	M1	Female	trans
cg16498770_ENSG00000236722	0.00065462	0.000812525	0.457071137	M1	Female	trans
cg20230784_ELOVL6	0.00065462	0.000812525	-0.453398337	M1	Female	trans
cg19412031_LAMA5	0.000654622	0.000812527	-0.419045124	M1	Female	trans
cg18474443_RPL12P24	0.000654627	0.000812532	-0.351616077	M1	Female	trans
cg14339668_OR4F7P	0.000654628	0.000812532	-0.509486522	M1	Female	trans
cg15317628_PNPLA1	0.00065463	0.000812532	-0.495782213	M1	Female	trans
cg09937487_ENSG00000226534	0.000654631	0.000812532	-0.481200152	M1	Female	trans
cg19913815_SNU13	0.000654631	0.000812532	1.991219586	M1	Female	trans
cg00879723_ST6GALNAC6	0.000654631	0.000812532	-0.587335723	M1	Female	trans
cg04343263_MROH2B	0.000654634	0.000812534	-0.363699078	M1	Female	trans
cg09476440_SWI5	0.000654634	0.000812534	0.401970641	M1	Female	trans
cg03795776_PSORS1C2	0.000654637	0.000812536	-0.676975333	M1	Female	trans
cg08413370_RNU6-1077P	0.000654637	0.000812536	-0.397538727	M1	Female	trans
cg07596643_CEACAM19	0.00065464	0.000812538	1.099067961	M1	Female	trans
cg01372465_LIN28AP1	0.000654643	0.000812539	-0.385190273	M1	Female	trans
cg09965679_GAD1	0.000654643	0.000812539	0.502133704	M1	Female	trans
cg15901999_ENSG00000243349	0.000654643	0.000812539	-0.623362251	M1	Female	trans
cg22717608_RNU6-1077P	0.000654644	0.000812539	0.395490424	M1	Female	trans
cg02930701_RNU6-591P	0.000654645	0.000812539	-0.309608281	M1	Female	trans
cg21129360_DPH2	0.000654645	0.000812539	-0.393825532	M1	Female	trans
cg02378862_RN7SL728P	0.000654646	0.000812539	-0.417655245	M1	Female	trans
cg03226204_PARD6G	0.000654649	0.000812541	-0.560919137	M1	Female	trans
cg16770243_GPC6-AS2	0.00065465	0.000812541	-0.374482751	M1	Female	trans
cg23493018_ENSG00000227920	0.000654651	0.000812541	-0.429544608	M1	Female	trans
cg26077897_PNMA6F	0.000654651	0.000812541	-0.454874757	M1	Female	trans
cg21445409_ENSG00000230003	0.000654652	0.000812542	0.503612946	M1	Female	trans
cg06581978_ENSG00000227192	0.000654661	0.000812552	0.457236062	M1	Female	trans
cg17669549_DONSON	0.000654663	0.000812552	-0.370188341	M1	Female	trans
cg10039163_ARHGAP40	0.000654663	0.000812552	-0.334705201	M1	Female	trans
cg18849725_ENSG00000243179	0.000654663	0.000812552	-0.396006624	M1	Female	trans
cg17097571_LINC01829	0.000654668	0.000812556	0.354335369	M1	Female	trans
cg20491223_CGAS	0.000654668	0.000812556	0.553247301	M1	Female	trans
cg08661992_RNU4-27P	0.000654669	0.000812556	-0.579550549	M1	Female	trans
cg03033996_GTF2IP7	0.000654669	0.000812556	-0.385837045	M1	Female	trans
cg24272257_DNAJA1P6	0.00065467	0.000812556	-0.525195869	M1	Female	trans
cg16145674_IGLV1-44	0.000654673	0.000812558	0.325133868	M1	Female	trans
cg18148659_ACTBP7	0.000654673	0.000812558	-0.474611239	M1	Female	trans
cg02673703_SNRPGP14	0.000654674	0.000812558	-0.345043582	M1	Female	trans
cg01622885_OR3A3	0.000654674	0.000812558	-0.401970418	M1	Female	trans
cg15209419_ENSG00000230087	0.000654675	0.000812558	-0.278468413	M1	Female	trans
cg01376079_MYC	0.000654677	0.00081256	-0.489550142	M1	Female	trans
cg16593845_RPL7P28	0.00065468	0.000812562	-0.302744162	M1	Female	trans
cg12156661_RNU6-957P	0.000654681	0.000812562	-1.047560004	M1	Female	trans
cg10207609_ENSG00000227920	0.000654682	0.000812562	-0.392857237	M1	Female	trans
cg24377657_FEM1AP4	0.000654683	0.000812562	0.334034643	M1	Female	trans
cg06417478_NCAPH	0.000654688	0.000812567	0.424895357	M1	Female	trans
cg16339761_SNORD115-10	0.000654688	0.000812567	-0.462174759	M1	Female	trans
cg01683654_ENSG00000212371	0.000654689	0.000812567	0.523719315	M1	Female	trans
cg22193171_ENSG00000225005	0.000654689	0.000812567	-0.329856804	M1	Female	trans
cg17765009_NAAA	0.000654691	0.000812568	0.431533546	M1	Female	trans
cg01655658_USP10	0.000654695	0.000812572	0.36908198	M1	Female	trans
cg17457115_DCD	0.000654701	0.000812578	-0.758741204	M1	Female	trans
cg24567967_ENSG00000241204	0.000654703	0.00081258	0.595007862	M1	Female	trans
cg10313151_MTND3P16	0.000654703	0.00081258	-0.680835427	M1	Female	trans
cg23798064_TRAV26-2	0.000654706	0.000812582	-0.425386456	M1	Female	trans
cg09472901_ENSG00000237494	0.000654707	0.000812582	-0.572278433	M1	Female	trans
cg13996562_IGHV3-66	0.000654707	0.000812582	-0.0988824	M1	Female	trans
cg11170217_KIRREL1-IT1	0.00065471	0.000812584	-0.351767648	M1	Female	trans
cg02680901_FGF13	0.000654711	0.000812585	-0.479047614	M1	Female	trans
cg15593298_MYB-AS1	0.000654713	0.000812586	0.466115897	M1	Female	trans
cg08640059_LINC02549	0.000654718	0.00081259	-0.361687974	M1	Female	trans
cg20820894_RGS9BP	0.000654718	0.00081259	-0.441679518	M1	Female	trans
cg01327202_ENSG00000219992	0.000654722	0.000812594	0.419366892	M1	Female	trans
cg24863484_PTPN7	0.000654728	0.000812601	-0.418263687	M1	Female	trans
cg24440633_PLB1	0.000654729	0.000812601	-0.423342469	M1	Female	trans
cg14685796_DDTL	0.00065473	0.000812602	-0.466005788	M1	Female	trans
cg17339882_REG1A	0.000654731	0.000812602	0.537911737	M1	Female	trans
cg07190763_NDUFS6P1	0.000654736	0.000812606	0.515204141	M1	Female	trans
cg10393228_RNU7-127P	0.000654737	0.000812606	-0.522188119	M1	Female	trans
cg16570157_PAX1	0.00065474	0.000812609	0.32376292	M1	Female	trans
cg04751533_LINC01547	0.000654741	0.000812609	-0.482047295	M1	Female	trans
cg15418509_MOXD1	0.000654742	0.00081261	-0.43270235	M1	Female	trans
cg23573087_ENSG00000227920	0.000654743	0.00081261	0.523390579	M1	Female	trans
cg04072177_RASSF4	0.000654744	0.00081261	-0.380084878	M1	Female	trans
cg08174789_OR14A2	0.000654746	0.000812612	-0.602235791	M1	Female	trans
cg16436181_PHBP12	0.000654747	0.000812612	-0.400701377	M1	Female	trans
cg12041209_PTHLH	0.000654749	0.000812612	-0.509807847	M1	Female	trans
cg07594172_MARK2P13	0.00065475	0.000812612	-0.494045134	M1	Female	trans
cg07594172_SNORD58C	0.00065475	0.000812612	-0.573585723	M1	Female	trans
cg07594172_AP1B1P1	0.00065475	0.000812612	-0.568325496	M1	Female	trans
cg04485371_SNORD115-23	0.000654751	0.000812612	-0.316190974	M1	Female	trans
cg11751117_SLC17A7	0.000654751	0.000812612	-0.354461832	M1	Female	trans
cg11459852_BTBD9	0.000654758	0.000812619	0.495765119	M1	Female	trans
cg27267507_PLA2G4A	0.000654758	0.000812619	-0.572085799	M1	Female	trans
cg08380910_LINC02827	0.00065476	0.00081262	-0.430719462	M1	Female	trans
cg01019631_CAMKV	0.000654764	0.000812623	-0.547307068	M1	Female	trans
cg01629873_H4C11	0.000654765	0.000812624	-0.548378845	M1	Female	trans
cg25699417_ENSG00000241782	0.000654768	0.000812626	-0.367800952	M1	Female	trans
cg23425592_USP17L13	0.00065477	0.000812627	-0.600354164	M1	Female	trans
cg15965634_CALML6	0.00065477	0.000812627	-0.405059354	M1	Female	trans
cg15029183_MKNK2P1	0.000654772	0.000812628	-0.387449308	M1	Female	trans
cg22078459_CLCA2	0.000654774	0.00081263	-0.462487431	M1	Female	trans
cg07360017_RNU6-1340P	0.000654778	0.000812634	-0.471787712	M1	Female	trans
cg09299773_FCGR1B	0.000654779	0.000812634	-0.409383016	M1	Female	trans
cg04748098_RPS29P29	0.000654779	0.000812634	-0.452655922	M1	Female	trans
cg26147668_LNCPRESS1	0.000654782	0.000812635	0.688706248	M1	Female	trans
cg24304928_BRAF	0.000654784	0.000812635	-0.357600731	M1	Female	trans
cg10923838_IGKV2D-30	0.000654788	0.000812635	0.315205415	M1	Female	trans
cg27065225_RPL5P35	0.000654789	0.000812635	-0.497608846	M1	Female	trans
cg26221491_DCD	0.000654792	0.000812635	-0.609821579	M1	Female	trans
cg01274643_KRTAP4-6	0.000654796	0.000812635	0.512446422	M1	Female	trans
cg08331082_COL14A1	0.000654796	0.000812635	0.325790295	M1	Female	trans
cg09221605_LINC01639	0.000654796	0.000812635	-0.233535233	M1	Female	trans
cg22699768_ACKR3	0.000654796	0.000812635	-0.503272093	M1	Female	trans
cg02294123_NKX2-4	0.000654798	0.000812635	-0.334103144	M1	Female	trans
cg01314555_KANK4	0.0006548	0.000812635	-0.51176362	M1	Female	trans
cg03038835_GRM4	0.000654805	0.000812635	0.546119802	M1	Female	trans
cg10893132_LINC00408	0.000654806	0.000812635	-0.683051228	M1	Female	trans
cg10893132_ENSG00000216913	0.000654806	0.000812635	-0.683051228	M1	Female	trans
cg10893132_LPCAT2BP	0.000654806	0.000812635	-0.561183848	M1	Female	trans
cg10893132_RN7SKP212	0.000654806	0.000812635	-0.306378934	M1	Female	trans
cg10893132_RN7SL564P	0.000654806	0.000812635	-0.335371495	M1	Female	trans
cg10893132_OR2A41P	0.000654806	0.000812635	-0.612757868	M1	Female	trans
cg10893132_ASB10	0.000654806	0.000812635	-0.612757868	M1	Female	trans
cg10893132_ENSG00000225598	0.000654806	0.000812635	-0.484789008	M1	Female	trans
cg10893132_RPL35AP37	0.000654806	0.000812635	-0.280591924	M1	Female	trans
cg10893132_RNU6-1151P	0.000654806	0.000812635	-0.229197866	M1	Female	trans
cg10893132_RN7SKP94	0.000654806	0.000812635	-0.047767098	M1	Female	trans
cg04947385_RBMY1A1	0.000654807	0.000812635	-0.546213393	M1	Female	trans
cg04078608_RNA5SP141	0.000654813	0.000812635	0.729954017	M1	Female	trans
cg10490147_RPS29P19	0.000654813	0.000812635	-0.423977367	M1	Female	trans
cg14756724_ENSG00000239470	0.000654813	0.000812635	0.603862101	M1	Female	trans
cg15593298_MORF4L1	0.000654814	0.000812635	0.53286172	M1	Female	trans
cg10365469_MIR887	0.000654814	0.000812635	0.466982124	M1	Female	trans
cg27434890_SKI	0.000654815	0.000812635	-0.475233501	M1	Female	trans
cg24304928_UPRT	0.000654815	0.000812635	-0.339179353	M1	Female	trans
cg01093369_ENSG00000213328	0.000654816	0.000812635	-0.903367418	M1	Female	trans
cg06398883_ELOVL3	0.000654816	0.000812635	-0.333538861	M1	Female	trans
cg25716065_LZTS1	0.000654817	0.000812635	0.328109694	M1	Female	trans
cg23809394_OR51A8P	0.000654818	0.000812635	0.311631265	M1	Female	trans
cg11921888_RNY4P16	0.000654819	0.000812635	-0.195784641	M1	Female	trans
cg11921888_ENSG00000237480	0.000654819	0.000812635	-0.12142805	M1	Female	trans
cg11921888_ENSG00000225583	0.000654819	0.000812635	-0.392982154	M1	Female	trans
cg11921888_RN7SKP123	0.000654819	0.000812635	-0.248358464	M1	Female	trans
cg11921888_LINC01720	0.000654819	0.000812635	-0.553698493	M1	Female	trans
cg11921888_CRLF3P3	0.000654819	0.000812635	-0.553698493	M1	Female	trans
cg11921888_MTCO3P45	0.000654819	0.000812635	-0.553698493	M1	Female	trans
cg11921888_PSMB3P2	0.000654819	0.000812635	-0.553698493	M1	Female	trans
cg11921888_RNU6-1298P	0.000654819	0.000812635	-0.553698493	M1	Female	trans
cg11921888_B3GALNT2P1	0.000654819	0.000812635	-0.251373548	M1	Female	trans
cg11921888_ZNF716	0.000654819	0.000812635	-0.18579355	M1	Female	trans
cg11921888_RN7SKP223	0.000654819	0.000812635	-0.553698493	M1	Female	trans
cg11921888_CAPZA1P3	0.000654819	0.000812635	-0.523976205	M1	Female	trans
cg11921888_ENSG00000226829	0.000654819	0.000812635	-0.248358464	M1	Female	trans
cg11921888_ENSG00000232080	0.000654819	0.000812635	-0.322072599	M1	Female	trans
cg15011734_MTLN	0.000654819	0.000812635	-0.692758144	M1	Female	trans
cg00643695_OR6R1P	0.00065482	0.000812635	-0.395357652	M1	Female	trans
cg07994735_CCR9	0.00065482	0.000812635	-0.448647313	M1	Female	trans
cg03664889_POGLUT2	0.000654825	0.000812639	-0.404128933	M1	Female	trans
cg01124926_KIF25-AS1	0.000654826	0.000812639	-0.433249452	M1	Female	trans
cg02592881_ENSG00000224015	0.000654828	0.000812639	-0.370935928	M1	Female	trans
cg20952901_RNA5SP305	0.000654833	0.000812639	0.486317316	M1	Female	trans
cg06295676_ENSG00000230153	0.000654837	0.000812639	-0.485225561	M1	Female	trans
cg06295676_HNRNPA3P14	0.000654837	0.000812639	-0.540888877	M1	Female	trans
cg06295676_RNA5SP183	0.000654837	0.000812639	-0.540888877	M1	Female	trans
cg06295676_OR2U1P	0.000654837	0.000812639	-0.540888877	M1	Female	trans
cg06295676_DEFA5	0.000654837	0.000812639	-0.540888877	M1	Female	trans
cg06295676_SNORD3H	0.000654837	0.000812639	-0.540888877	M1	Female	trans
cg06295676_POM121L13P	0.000654837	0.000812639	-0.540888877	M1	Female	trans
cg06295676_RNU6-845P	0.000654837	0.000812639	-0.540888877	M1	Female	trans
cg06295676_BMP6P1	0.000654837	0.000812639	-0.540888877	M1	Female	trans
cg06295676_SHOX	0.000654837	0.000812639	-0.540888877	M1	Female	trans
cg06295676_SSX7	0.000654837	0.000812639	-0.434257884	M1	Female	trans
cg06295676_ENSG00000223344	0.000654837	0.000812639	-0.540888877	M1	Female	trans
cg06295676_KPNB1P1	0.000654837	0.000812639	-0.540888877	M1	Female	trans
cg06295676_MTND2P4	0.000654837	0.000812639	-0.314621565	M1	Female	trans
cg06295676_ENSG00000232409	0.000654837	0.000812639	-0.314621565	M1	Female	trans
cg03684644_ABHD17C	0.000654839	0.000812639	-0.489042772	M1	Female	trans
cg11341215_CST9LP2	0.00065484	0.000812639	-0.459684635	M1	Female	trans
cg06322601_TMC6	0.00065484	0.000812639	-0.372643902	M1	Female	trans
cg04464523_LINC01849	0.000654843	0.000812642	-0.58557482	M1	Female	trans
cg08136432_PDZD3	0.000654844	0.000812642	-0.32779836	M1	Female	trans
cg03734133_TRAPPC13	0.000654846	0.000812643	-0.408787527	M1	Female	trans
cg21184711_ENSG00000241307	0.000654847	0.000812643	-0.4373714	M1	Female	trans
cg24947681_ZAR1	0.000654847	0.000812643	-0.427605402	M1	Female	trans
cg08082694_ENSG00000235582	0.000654848	0.000812644	-0.367182889	M1	Female	trans
cg19264743_N6AMT1	0.00065485	0.000812646	-0.389877945	M1	Female	trans
cg19026811_RPL21P110	0.000654851	0.000812646	-0.367030384	M1	Female	trans
cg03113878_EFCAB10	0.000654853	0.000812647	0.380713654	M1	Female	trans
cg19203369_LINC02636	0.000654856	0.000812648	0.369698099	M1	Female	trans
cg23409591_WDR62	0.000654856	0.000812648	-0.437932337	M1	Female	trans
cg03692651_GJA9	0.000654857	0.000812648	-0.441263983	M1	Female	trans
cg13871921_PAICSP6	0.000654857	0.000812648	-0.563610094	M1	Female	trans
cg17303822_EHMT2-AS1	0.000654857	0.000812648	0.559192148	M1	Female	trans
cg14339668_CALB2	0.00065486	0.000812649	-0.50492842	M1	Female	trans
cg04152562_LIMS1-AS1	0.00065486	0.000812649	-0.525280278	M1	Female	trans
cg14550076_FAM87A	0.000654861	0.000812649	-0.444861984	M1	Female	trans
cg02680901_TSPAN3	0.000654861	0.000812649	-0.46057847	M1	Female	trans
cg16274716_DNAJA1P3	0.000654863	0.00081265	-0.545056163	M1	Female	trans
cg21519235_RPL21P41	0.000654865	0.000812651	0.251896975	M1	Female	trans
cg08036435_RPL21P28	0.000654865	0.000812651	0.410287317	M1	Female	trans
cg07830906_ATG16L2	0.00065487	0.000812655	-0.482385089	M1	Female	trans
cg21879479_CISH	0.000654871	0.000812655	-0.356302506	M1	Female	trans
cg01269575_BTF3P5	0.000654871	0.000812655	-0.396762052	M1	Female	trans
cg05495478_ENSG00000228933	0.000654872	0.000812655	-0.273386271	M1	Female	trans
cg22744098_DSCAM-AS1	0.000654875	0.000812657	-0.349077063	M1	Female	trans
cg23809394_ENSG00000225450	0.000654879	0.000812662	0.375940692	M1	Female	trans
cg20276402_ELL3	0.00065488	0.000812663	-0.397103462	M1	Female	trans
cg26474203_BRS3	0.000654882	0.000812664	-0.543561115	M1	Female	trans
cg24029244_RNU6-984P	0.000654886	0.000812668	-0.408230335	M1	Female	trans
cg09339841_RPL36AP35	0.000654891	0.000812672	-0.449798741	M1	Female	trans
cg13867915_THOC3	0.000654891	0.000812672	-0.574083235	M1	Female	trans
cg26329715_ZNRF1	0.000654894	0.000812675	-0.420963199	M1	Female	trans
cg02656016_ENSG00000236572	0.000654895	0.000812675	-0.482636374	M1	Female	trans
cg20229555_PEBP4	0.000654897	0.000812676	-0.426015063	M1	Female	trans
cg06736785_PICK1	0.000654898	0.000812677	-0.484834607	M1	Female	trans
cg01655349_SNORD116-24	0.000654898	0.000812677	-0.5141799	M1	Female	trans
cg05577657_ENSG00000238358	0.0006549	0.000812678	-0.568933826	M1	Female	trans
cg11380577_SPATA2P1	0.000654901	0.000812678	0.469858047	M1	Female	trans
cg09627057_DEPDC1	0.000654904	0.000812681	-0.436549928	M1	Female	trans
cg06413137_ENSG00000223831	0.000654905	0.000812681	-0.429012517	M1	Female	trans
cg01064918_SLC3A2	0.000654908	0.000812682	-0.488274431	M1	Female	trans
cg12332795_B3GNT6	0.000654909	0.000812682	-0.475653863	M1	Female	trans
cg01611524_PIK3C2G	0.00065491	0.000812682	-0.391147114	M1	Female	trans
cg10238064_ENSG00000223774	0.000654913	0.000812685	-0.365817948	M1	Female	trans
cg03637781_RNA5SP479	0.000654914	0.000812685	0.369342941	M1	Female	trans
cg06551718_SFTPA1	0.000654917	0.000812687	-0.44516018	M1	Female	trans
cg03220912_PARD3B	0.000654917	0.000812687	-0.384077543	M1	Female	trans
cg06634367_RNU6-442P	0.000654917	0.000812687	-0.417543056	M1	Female	trans
cg24543551_RPEP2	0.000654919	0.000812688	-0.235182021	M1	Female	trans
cg09007239_RN7SL862P	0.000654922	0.00081269	-0.406942389	M1	Female	trans
cg13001142_ENSG00000224981	0.000654924	0.000812691	-0.50192171	M1	Female	trans
cg23216724_SLC17A7	0.000654925	0.000812691	-0.328704766	M1	Female	trans
cg01086039_ENSG00000237654	0.000654926	0.000812691	-0.632299348	M1	Female	trans
cg16670742_SATB2-AS1	0.000654927	0.000812691	0.663539756	M1	Female	trans
cg14795409_LINC02263	0.000654927	0.000812691	-0.422217905	M1	Female	trans
cg08402735_RPL23AP7	0.00065493	0.000812691	-0.457177918	M1	Female	trans
cg23402755_MCL1	0.00065493	0.000812691	-0.455798234	M1	Female	trans
cg00473386_RN7SL775P	0.000654931	0.000812691	0.525166466	M1	Female	trans
cg11116364_LINC00347	0.000654931	0.000812691	-0.402317299	M1	Female	trans
cg01772677_ENSG00000228392	0.000654932	0.000812691	-0.420576408	M1	Female	trans
cg02355304_UNC5B	0.000654932	0.000812691	-0.46118405	M1	Female	trans
cg23661483_ENSG00000179755	0.000654934	0.000812691	-0.373880972	M1	Female	trans
cg06418282_GNAI2P2	0.000654934	0.000812691	-0.338904781	M1	Female	trans
cg00700041_FAM3D	0.000654934	0.000812691	-0.394088441	M1	Female	trans
cg03624563_ENSG00000214546	0.000654935	0.000812691	-0.48306971	M1	Female	trans
cg19982758_HSPE1P16	0.000654935	0.000812691	0.374766689	M1	Female	trans
cg00777702_VPS13A-AS1	0.000654937	0.000812691	-0.417046864	M1	Female	trans
cg24479590_RN7SL797P	0.000654937	0.000812691	0.524698235	M1	Female	trans
cg09493284_DAZ1	0.000654937	0.000812691	-0.59189824	M1	Female	trans
cg06952660_TRIM8	0.000654937	0.000812691	-0.503746953	M1	Female	trans
cg15593298_XRCC3	0.000654938	0.000812691	-0.540164158	M1	Female	trans
cg27056165_SMC5	0.000654942	0.000812695	-0.643447478	M1	Female	trans
cg11916219_SHKBP1	0.000654944	0.000812696	0.369751345	M1	Female	trans
cg12359832_RNU6-777P	0.000654946	0.000812697	-0.498902469	M1	Female	trans
cg07016261_LINC01712	0.000654947	0.000812697	-0.388002331	M1	Female	trans
cg01227445_PHC1	0.000654947	0.000812697	-0.476841082	M1	Female	trans
cg10307134_FAM230D	0.000654948	0.000812697	0.562528726	M1	Female	trans
cg18626958_ENSG00000224789	0.000654948	0.000812697	-0.417334374	M1	Female	trans
cg10322510_KRT18P1	0.00065495	0.000812699	-0.349207509	M1	Female	trans
cg11865801_ENSG00000213331	0.000654954	0.000812703	-0.585015827	M1	Female	trans
cg18811157_ANGPTL2	0.000654956	0.000812704	-0.443151942	M1	Female	trans
cg03875668_SRRM5	0.000654958	0.000812706	-0.432435297	M1	Female	trans
cg13560919_ADAMTS17	0.00065496	0.000812707	0.365845032	M1	Female	trans
cg02945385_RN7SL63P	0.000654961	0.000812707	-0.522169571	M1	Female	trans
cg11006267_SLC4A3	0.000654962	0.000812707	-0.427478633	M1	Female	trans
cg25880537_NAP1L1P2	0.000654964	0.00081271	-0.427146693	M1	Female	trans
cg12769996_GRM7-AS3	0.000654965	0.00081271	-0.451810664	M1	Female	trans
cg19805223_ENSG00000236864	0.000654967	0.000812711	-0.555449314	M1	Female	trans
cg26282508_LINC01221	0.000654968	0.000812712	-0.580990582	M1	Female	trans
cg11754374_PDCL3P6	0.00065497	0.000812712	-0.373551136	M1	Female	trans
cg16472334_SHISA5P2	0.000654975	0.000812717	0.635651706	M1	Female	trans
cg00270291_RN7SKP133	0.000654976	0.000812717	0.341588358	M1	Female	trans
cg05015297_LINC01185	0.000654977	0.000812717	-0.434890525	M1	Female	trans
cg26759296_RNU6-1297P	0.000654978	0.000812717	-0.466059329	M1	Female	trans
cg13362012_RABGAP1L-IT1	0.000654979	0.000812717	-0.324705243	M1	Female	trans
cg17162911_ENSG00000238153	0.000654979	0.000812717	-0.385224982	M1	Female	trans
cg00507815_PIN4	0.00065498	0.000812717	-0.431480764	M1	Female	trans
cg20170601_PIK3IP1	0.00065498	0.000812717	-0.606015899	M1	Female	trans
cg03220912_SMIM15	0.000654981	0.000812717	-0.401671443	M1	Female	trans
cg03184037_ENSG00000224934	0.000654981	0.000812717	1.247320731	M1	Female	trans
cg11148883_ADAMTS9-AS2	0.000654983	0.000812718	-0.424322223	M1	Female	trans
cg00490039_ENSG00000212371	0.000654984	0.000812718	-0.598804605	M1	Female	trans
cg27304382_EI24P2	0.000654985	0.000812718	-0.433334774	M1	Female	trans
cg18966920_ENSG00000233030	0.000654987	0.000812721	-0.460993573	M1	Female	trans
cg23121394_API5P1	0.000654989	0.000812722	0.449971536	M1	Female	trans
cg08548734_IGHA1	0.000654992	0.000812725	0.272698626	M1	Female	trans
cg01847062_OR8T1P	0.000654994	0.000812726	-0.310321288	M1	Female	trans
cg07722359_RPL22P17	0.000654994	0.000812726	-0.282105024	M1	Female	trans
cg18301136_WWC1	0.000654997	0.000812728	-0.456806872	M1	Female	trans
cg08437041_RPSAP33	0.000654998	0.000812728	-0.202027801	M1	Female	trans
cg12034111_ENSG00000220913	0.000654998	0.000812728	-0.41728892	M1	Female	trans
cg21247923_FKBP10	0.000655006	0.000812737	-0.537054202	M1	Female	trans
cg19415587_RNU6-154P	0.000655008	0.000812737	-0.645887245	M1	Female	trans
cg12656219_LINC01143	0.000655008	0.000812737	-0.371360361	M1	Female	trans
cg15593298_CDKL3	0.000655009	0.000812737	0.496245509	M1	Female	trans
cg01573457_ENSG00000220702	0.00065501	0.000812737	0.505013235	M1	Female	trans
cg01573457_ENSG00000236687	0.00065501	0.000812737	0.505013235	M1	Female	trans
cg18493502_ENSG00000217514	0.000655013	0.00081274	-0.257308613	M1	Female	trans
cg13935919_ENSG00000236205	0.000655018	0.000812745	-0.487803311	M1	Female	trans
cg10257000_MIXL1	0.000655021	0.000812747	-0.703211465	M1	Female	trans
cg08231831_IER5	0.000655022	0.000812747	-0.620189238	M1	Female	trans
cg22772528_CTNNA3	0.000655023	0.000812748	0.608997916	M1	Female	trans
cg00204065_RNU6-195P	0.000655023	0.000812748	-0.658828782	M1	Female	trans
cg01666490_CASC20	0.000655024	0.000812748	-0.343339321	M1	Female	trans
cg04852977_RNU6-984P	0.000655028	0.000812752	0.535770245	M1	Female	trans
cg01093202_CYP2D8P	0.000655029	0.000812752	-0.478498632	M1	Female	trans
cg02931193_MIR99AHG	0.00065503	0.000812752	-0.504007385	M1	Female	trans
cg10877442_RNU4-50P	0.000655033	0.000812754	0.480717803	M1	Female	trans
cg16673286_ENSG00000240197	0.000655033	0.000812754	-0.579089544	M1	Female	trans
cg00229192_ENSG00000225378	0.000655035	0.000812755	-0.477278628	M1	Female	trans
cg26304681_ILRUNP1	0.000655035	0.000812755	-0.690541005	M1	Female	trans
cg03119028_IFITM1	0.000655038	0.000812757	0.488389959	M1	Female	trans
cg02820548_ENSG00000241929	0.000655039	0.000812757	-0.551677351	M1	Female	trans
cg12774454_OR7E38P	0.00065504	0.000812758	-0.357212518	M1	Female	trans
cg05780543_DUOXA2	0.000655041	0.000812758	0.413756965	M1	Female	trans
cg04393540_ACTBP7	0.000655046	0.000812764	-0.436486396	M1	Female	trans
cg02701825_PHYHD1	0.000655047	0.000812764	-0.482954606	M1	Female	trans
cg17714581_LINC01937	0.000655049	0.000812764	-0.471947849	M1	Female	trans
cg03188000_GNG7	0.000655049	0.000812764	0.524337641	M1	Female	trans
cg13410674_RN7SL497P	0.000655051	0.000812765	-0.309373476	M1	Female	trans
cg00384264_HTR4	0.000655051	0.000812765	-0.381982098	M1	Female	trans
cg01684881_AKAIN1	0.000655052	0.000812765	0.317630851	M1	Female	trans
cg07490485_USP9YP28	0.000655055	0.000812768	-0.367502664	M1	Female	trans
cg13802844_ENSG00000230516	0.000655055	0.000812768	-0.484767187	M1	Female	trans
cg03741862_NEFLP1	0.000655057	0.000812769	0.383171763	M1	Female	trans
cg24202000_FAM216A	0.000655059	0.00081277	-0.525150292	M1	Female	trans
cg04502822_TNNT2	0.000655061	0.000812772	-0.411683171	M1	Female	trans
cg17600784_TSEN15P2	0.000655061	0.000812772	-0.403660655	M1	Female	trans
cg00377727_SNRPGP13	0.000655063	0.000812772	-0.386318153	M1	Female	trans
cg07131604_KLHL31	0.000655065	0.000812773	-0.304680955	M1	Female	trans
cg12156661_CSN1S2AP	0.000655065	0.000812773	-1.008974932	M1	Female	trans
cg02931193_UNC13C	0.00065507	0.000812779	-0.521636855	M1	Female	trans
cg23207954_MIR101-2	0.000655071	0.000812779	-0.542077886	M1	Female	trans
cg06813297_USP9YP28	0.000655073	0.00081278	-0.484262501	M1	Female	trans
cg00874817_SLC15A1	0.000655077	0.000812783	0.4001756	M1	Female	trans
cg27181375_SLC9A4	0.000655079	0.000812784	-0.425969495	M1	Female	trans
cg21236655_GSTA11P	0.000655083	0.000812788	-0.499583226	M1	Female	trans
cg11325968_RNU6-1301P	0.000655084	0.000812788	-0.343089469	M1	Female	trans
cg24160354_RNU6-842P	0.000655087	0.000812791	-0.239935261	M1	Female	trans
cg00879723_RPL27A	0.000655091	0.000812795	-0.644536849	M1	Female	trans
cg14609104_PTCD2P2	0.000655092	0.000812795	-0.323258369	M1	Female	trans
cg24890640_PSAT1P2	0.000655093	0.000812795	-0.375158154	M1	Female	trans
cg13242077_ENSG00000234296	0.000655093	0.000812795	-0.289078424	M1	Female	trans
cg25445017_CCDC180	0.000655094	0.000812795	0.390040439	M1	Female	trans
cg20264068_FAM90A24P	0.000655095	0.000812795	0.330885127	M1	Female	trans
cg01169429_PIGB	0.000655096	0.000812795	-0.483479491	M1	Female	trans
cg19017142_RPL21P41	0.000655097	0.000812795	0.272070675	M1	Female	trans
cg06282009_RN7SL741P	0.000655097	0.000812795	-0.321626871	M1	Female	trans
cg02172724_PPP1R26	0.000655097	0.000812795	-0.492885641	M1	Female	trans
cg02149500_ACSM2A	0.000655102	0.0008128	-0.244228558	M1	Female	trans
cg23170280_MEIOC	0.000655104	0.000812801	-0.471442403	M1	Female	trans
cg24186114_ARL4AP1	0.000655107	0.000812804	-0.497373181	M1	Female	trans
cg06322601_PSMC3	0.000655109	0.000812805	-0.352663296	M1	Female	trans
cg14943847_ENSG00000236864	0.000655111	0.000812807	-0.603771479	M1	Female	trans
cg18811157_MRPL50P4	0.000655114	0.00081281	-0.450812395	M1	Female	trans
cg13235976_WFDC3	0.000655115	0.00081281	-0.384328651	M1	Female	trans
cg22504122_TUBB8P9	0.000655117	0.000812812	-0.460194581	M1	Female	trans
cg05065888_GRIN1	0.000655121	0.000812815	-0.3217308	M1	Female	trans
cg23024913_USP34	0.000655129	0.000812823	-0.338452193	M1	Female	trans
cg02063485_PDZPH1P	0.000655129	0.000812823	-0.42404443	M1	Female	trans
cg00718107_ENSG00000229370	0.00065513	0.000812823	0.620714724	M1	Female	trans
cg01003793_RN7SKP237	0.00065513	0.000812823	-0.390506954	M1	Female	trans
cg12600174_CNBD2	0.000655131	0.000812823	0.396554665	M1	Female	trans
cg10533599_FAM41AY1	0.000655135	0.000812827	-0.432729859	M1	Female	trans
cg19653689_ENSG00000230751	0.000655137	0.000812828	-0.54568345	M1	Female	trans
cg19045070_PPIAP87	0.000655141	0.000812831	-0.520708487	M1	Female	trans
cg23233802_TCHH	0.000655141	0.000812831	-0.416465773	M1	Female	trans
cg09264206_LINC02848	0.000655142	0.000812831	-0.459581425	M1	Female	trans
cg15593298_SSBL5P	0.000655145	0.000812832	0.436995166	M1	Female	trans
cg03272877_AKR1C5P	0.000655145	0.000812832	0.581133668	M1	Female	trans
cg09476440_MRPS18A	0.000655145	0.000812832	0.414668247	M1	Female	trans
cg08597434_RNU7-106P	0.000655146	0.000812832	0.540316057	M1	Female	trans
cg23806703_RFESD	0.000655148	0.000812833	-0.42954038	M1	Female	trans
cg23369529_ENSG00000238440	0.000655151	0.000812836	0.457328029	M1	Female	trans
cg23888215_SNORA62	0.000655152	0.000812836	-0.389559932	M1	Female	trans
cg25578798_RNU6-462P	0.000655159	0.000812843	-0.202117968	M1	Female	trans
cg25512791_ENSG00000223966	0.00065516	0.000812843	0.444075774	M1	Female	trans
cg22026465_TDRD12	0.000655161	0.000812843	-0.380377372	M1	Female	trans
cg17604362_TRIM64B	0.000655163	0.000812845	-0.676251287	M1	Female	trans
cg13732663_GRASLND	0.000655164	0.000812845	-0.41991625	M1	Female	trans
cg02096758_IGLV3-25	0.000655165	0.000812846	-0.500886068	M1	Female	trans
cg27038693_MAFA	0.000655165	0.000812846	-0.428761683	M1	Female	trans
cg11229715_ENSG00000233936	0.00065517	0.00081285	0.384502285	M1	Female	trans
cg17693878_CCDC144CP	0.000655173	0.000812853	-0.398514857	M1	Female	trans
cg21029378_RNU6-746P	0.000655174	0.000812854	0.514281808	M1	Female	trans
cg13814351_TTC6	0.000655175	0.000812854	0.414708631	M1	Female	trans
cg03087807_ENSG00000230647	0.000655177	0.000812856	-0.638460488	M1	Female	trans
cg25539979_MCCD1P2	0.000655179	0.000812856	-0.467686237	M1	Female	trans
cg15741247_ATP5MC1P5	0.000655182	0.000812859	-0.472066767	M1	Female	trans
cg11706829_PTHLH	0.000655189	0.000812867	-0.525084183	M1	Female	trans
cg26337592_ACTRT1	0.000655191	0.000812869	0.714681369	M1	Female	trans
cg17714861_ENSG00000207503	0.000655196	0.000812875	-0.354162187	M1	Female	trans
cg13723853_FCRL3	0.000655197	0.000812875	-0.231719164	M1	Female	trans
cg26329715_YIPF3	0.000655198	0.000812875	-0.418434871	M1	Female	trans
cg05917858_ENSG00000225884	0.000655199	0.000812875	-0.392519635	M1	Female	trans
cg27399957_RNVU1-34	0.0006552	0.000812875	-0.588208716	M1	Female	trans
cg01349063_EEF1B2P8	0.000655201	0.000812875	-0.442885837	M1	Female	trans
cg13168050_RPL4P3	0.000655202	0.000812876	-0.505878812	M1	Female	trans
cg06736785_PGGT1B	0.000655203	0.000812876	0.464079796	M1	Female	trans
cg26127219_RN7SL384P	0.000655204	0.000812876	-0.684754394	M1	Female	trans
cg19931102_CHCHD4P4	0.000655204	0.000812876	-0.378418767	M1	Female	trans
cg12751966_POU6F2-AS2	0.000655205	0.000812876	0.349473868	M1	Female	trans
cg01521225_PAFAH1B3	0.00065521	0.000812881	-0.429023193	M1	Female	trans
cg26075213_ENSG00000237385	0.000655211	0.000812881	-0.486754906	M1	Female	trans
cg17100610_CT47B1	0.000655211	0.000812881	0.572075936	M1	Female	trans
cg03743462_DIRC3	0.000655212	0.000812881	-0.666859063	M1	Female	trans
cg03220912_SETD2	0.000655214	0.000812882	-0.412066511	M1	Female	trans
cg26162150_KRT18P67	0.000655215	0.000812882	0.25168289	M1	Female	trans
cg26594488_GRIP1	0.000655217	0.000812882	-0.437692019	M1	Female	trans
cg23348107_NWD1	0.000655217	0.000812882	-0.491711942	M1	Female	trans
cg22005092_RPS2P48	0.000655218	0.000812882	0.438501907	M1	Female	trans
cg21764190_RPS19P7	0.000655219	0.000812882	0.484137645	M1	Female	trans
cg24046884_SNORD115-36	0.000655219	0.000812882	-0.379677982	M1	Female	trans
cg00490039_GAPDHP67	0.00065522	0.000812882	-0.637578182	M1	Female	trans
cg00490039_ENSG00000232512	0.00065522	0.000812882	-0.637578182	M1	Female	trans
cg03545635_CPA5	0.00065522	0.000812882	-0.515615674	M1	Female	trans
cg08382827_CEP83	0.000655222	0.000812883	0.524059147	M1	Female	trans
cg21909391_ASS1P10	0.000655222	0.000812883	-0.58296007	M1	Female	trans
cg27664783_PTGR1	0.000655224	0.000812883	0.500523497	M1	Female	trans
cg11390628_TINF2	0.000655224	0.000812883	-0.648128623	M1	Female	trans
cg00325112_OR6T1	0.000655226	0.000812885	-0.47925257	M1	Female	trans
cg23398596_DUSP23	0.000655228	0.000812886	-0.501642853	M1	Female	trans
cg25486949_PUDPP3	0.000655229	0.000812887	-0.511996964	M1	Female	trans
cg23078472_PAQR5	0.000655231	0.000812887	-0.330677185	M1	Female	trans
cg16507569_OR2A25	0.000655231	0.000812887	-0.427575146	M1	Female	trans
cg00107028_ENSG00000237087	0.000655233	0.000812889	0.532846656	M1	Female	trans
cg20381404_DYNLL1P3	0.000655236	0.000812892	2.936897643	M1	Female	trans
cg24078284_ZHX2	0.000655237	0.000812892	-0.407856225	M1	Female	trans
cg26348226_ENSG00000229855	0.000655239	0.000812893	-0.541641263	M1	Female	trans
cg04263379_LINC00205	0.000655243	0.000812897	-0.456863374	M1	Female	trans
cg13172001_RPL37P3	0.000655243	0.000812897	-0.454042217	M1	Female	trans
cg15593298_GPBP1	0.000655244	0.000812897	0.500060315	M1	Female	trans
cg22166977_CALCB	0.000655249	0.000812902	-0.369534252	M1	Female	trans
cg08823359_ENSG00000213431	0.000655255	0.000812907	0.223649624	M1	Female	trans
cg05889858_HMGN1P7	0.000655255	0.000812907	-0.53362618	M1	Female	trans
cg08776711_CDKN2D	0.000655267	0.000812921	-0.445543084	M1	Female	trans
cg12113013_LY6G6F	0.000655268	0.000812921	-0.502678735	M1	Female	trans
cg02196189_ENSG00000227236	0.000655268	0.000812921	-0.403164172	M1	Female	trans
cg04208996_TNXB	0.00065527	0.000812921	0.462647171	M1	Female	trans
cg11904906_SEC14L3	0.00065527	0.000812921	0.45279835	M1	Female	trans
cg17162911_OR2F2	0.000655273	0.000812925	-0.433550576	M1	Female	trans
cg25028180_GPR32	0.000655277	0.000812927	0.588722432	M1	Female	trans
cg08120184_HOXA5	0.000655277	0.000812927	0.431430048	M1	Female	trans
cg11687389_ZZEF1	0.000655282	0.000812932	-0.388882488	M1	Female	trans
cg06889790_SAP18P2	0.000655284	0.000812934	-0.481440529	M1	Female	trans
cg27616227_ENSG00000228604	0.000655288	0.000812939	0.453794207	M1	Female	trans
cg22707239_VTI1BP2	0.00065529	0.00081294	0.477088441	M1	Female	trans
cg02172724_SPINT2	0.000655292	0.000812942	-0.508709021	M1	Female	trans
cg03795776_Y_RNA	0.000655295	0.000812943	-0.73365856	M1	Female	trans
cg00470469_GBP5	0.000655296	0.000812943	-0.359203632	M1	Female	trans
cg15166583_GOLGA5	0.000655296	0.000812943	-0.476000278	M1	Female	trans
cg23930334_LINC02655	0.000655301	0.000812948	0.317776203	M1	Female	trans
cg06322601_ARHGDIA	0.000655301	0.000812948	-0.379778447	M1	Female	trans
cg27017993_DNA2	0.000655302	0.000812948	-0.325252347	M1	Female	trans
cg04615080_RPL12P49	0.000655304	0.000812949	-0.352865988	M1	Female	trans
cg23930334_RPSAP1	0.000655307	0.000812953	0.365100209	M1	Female	trans
cg19467576_ENSG00000228120	0.000655311	0.000812956	-0.486346386	M1	Female	trans
cg17848362_RNU6-401P	0.000655311	0.000812956	-0.358571839	M1	Female	trans
cg20226748_SLCO1B1	0.000655312	0.000812956	0.405624753	M1	Female	trans
cg00018229_RNA5SP197	0.000655315	0.000812959	0.589156471	M1	Female	trans
cg04194055_SNORD116-16	0.000655317	0.00081296	-0.540082592	M1	Female	trans
cg21444421_CFL1P7	0.000655318	0.000812961	-0.342568149	M1	Female	trans
cg21208522_FSCN1	0.00065532	0.000812961	-0.492395352	M1	Female	trans
cg13728149_GALNT17	0.00065532	0.000812961	-0.414630875	M1	Female	trans
cg01160724_ENSG00000224745	0.00065532	0.000812961	-0.885632231	M1	Female	trans
cg19586889_JDP2	0.000655322	0.000812961	0.402207438	M1	Female	trans
cg18087761_ZNF736	0.000655325	0.000812965	-0.418313411	M1	Female	trans
cg06496454_FAXC	0.000655331	0.000812968	-0.493806938	M1	Female	trans
cg09623464_NUDT5	0.000655331	0.000812968	-0.477708872	M1	Female	trans
cg11608646_CCL27	0.000655331	0.000812968	-0.416911296	M1	Female	trans
cg17780246_RN7SL752P	0.000655333	0.000812969	0.462820711	M1	Female	trans
cg25366472_LINC01771	0.000655333	0.000812969	-0.328558474	M1	Female	trans
cg20825109_MIR99AHG	0.000655339	0.000812975	-0.446482004	M1	Female	trans
cg03165426_UGT1A8	0.000655341	0.000812976	-0.37114101	M1	Female	trans
cg25971649_DPP6	0.000655342	0.000812977	-0.512675314	M1	Female	trans
cg24829772_RGPD4-AS1	0.000655343	0.000812977	-0.322678624	M1	Female	trans
cg20474507_ENSG00000229016	0.000655348	0.000812981	-0.569907981	M1	Female	trans
cg26329715_CEBPB	0.000655349	0.000812982	-0.440212912	M1	Female	trans
cg21415853_OR1L1	0.00065535	0.000812983	-0.360992488	M1	Female	trans
cg07564962_ENSG00000223906	0.000655352	0.000812983	0.474324706	M1	Female	trans
cg00892312_RNA5SP65	0.000655353	0.000812984	0.342204504	M1	Female	trans
cg06242605_ENSG00000226812	0.000655353	0.000812984	-0.782961848	M1	Female	trans
cg01590597_FGD1	0.000655354	0.000812984	-0.362467704	M1	Female	trans
cg02105002_TEX11	0.000655356	0.000812985	0.517002496	M1	Female	trans
cg07405255_ENSG00000214748	0.000655357	0.000812986	-0.371622732	M1	Female	trans
cg07353306_ENSG00000234292	0.00065536	0.000812987	-0.441439974	M1	Female	trans
cg07020979_GPER1	0.000655361	0.000812988	-0.476538003	M1	Female	trans
cg26329715_YTHDC2	0.000655364	0.000812989	0.375055447	M1	Female	trans
cg09236126_DPP10-AS3	0.000655364	0.000812989	-0.41984393	M1	Female	trans
cg26329715_NOXO1	0.000655367	0.000812991	-0.332783872	M1	Female	trans
cg09519485_KRBOX1-AS1	0.000655367	0.000812991	-0.587189785	M1	Female	trans
cg07173972_DVL2	0.00065537	0.000812994	-0.396449493	M1	Female	trans
cg13957457_ITGBL1	0.000655377	0.000813001	-0.443161567	M1	Female	trans
cg10787600_CD8B	0.000655379	0.000813002	-0.894447391	M1	Female	trans
cg02931783_RN7SKP285	0.000655379	0.000813002	-0.54585916	M1	Female	trans
cg21133255_PPP1R14BP2	0.000655381	0.000813003	-0.363412661	M1	Female	trans
cg09918394_ENSG00000230285	0.000655383	0.000813003	-0.420556848	M1	Female	trans
cg11916219_MYO1F	0.000655383	0.000813003	0.363225618	M1	Female	trans
cg24227048_FABP5P11	0.000655384	0.000813003	-0.393176673	M1	Female	trans
cg18480033_RPL35P3	0.000655384	0.000813003	-0.224643445	M1	Female	trans
cg09676554_CALML6	0.000655385	0.000813003	-0.396959777	M1	Female	trans
cg13646041_AVPR1A	0.000655388	0.000813003	-0.341090595	M1	Female	trans
cg16651518_RPL36AP33	0.000655388	0.000813003	-0.400081945	M1	Female	trans
cg04751533_HUS1B	0.000655389	0.000813003	-0.426316151	M1	Female	trans
cg10989690_ETV5-AS1	0.000655389	0.000813003	-0.530944521	M1	Female	trans
cg09021471_RN7SL303P	0.00065539	0.000813003	0.439281147	M1	Female	trans
cg16990532_CPLX4	0.000655391	0.000813005	0.336924383	M1	Female	trans
cg07949309_TRAV3	0.000655395	0.000813008	-0.363113411	M1	Female	trans
cg02147978_MYOCD	0.000655396	0.000813008	-0.415999447	M1	Female	trans
cg19335711_GEMIN2P2	0.000655398	0.00081301	-0.399543383	M1	Female	trans
cg07914267_DSN1	0.000655399	0.000813011	-0.469976956	M1	Female	trans
cg21078196_FOXD3-AS1	0.000655402	0.000813013	-0.211450206	M1	Female	trans
cg11214251_ENSG00000226396	0.000655404	0.000813015	-0.277383736	M1	Female	trans
cg03332734_TRIM68	0.000655411	0.000813023	-0.327681253	M1	Female	trans
cg01240583_TAAR3P	0.000655413	0.000813023	-0.290529064	M1	Female	trans
cg12932951_COL15A1	0.000655413	0.000813023	-0.476295505	M1	Female	trans
cg10178621_AOC1	0.000655415	0.000813023	-0.409313615	M1	Female	trans
cg21042265_CFL1P7	0.000655415	0.000813023	-0.347003178	M1	Female	trans
cg22738686_ENSG00000230821	0.000655417	0.000813023	0.514150484	M1	Female	trans
cg16476700_HMHB1	0.000655418	0.000813023	-0.513090693	M1	Female	trans
cg25323530_BCLAF3	0.000655418	0.000813023	-0.323272114	M1	Female	trans
cg12090821_ENSG00000231324	0.000655426	0.000813033	-0.366707682	M1	Female	trans
cg06022607_CYP2F1	0.000655429	0.000813034	0.519363587	M1	Female	trans
cg00127664_CCNB1IP1P1	0.000655429	0.000813034	-0.496991064	M1	Female	trans
cg07230864_OPRM1	0.000655429	0.000813034	-0.349280762	M1	Female	trans
cg10980542_PGLYRP1	0.00065543	0.000813034	0.520920057	M1	Female	trans
cg05097165_R3HDM2P2	0.000655431	0.000813034	-0.215256275	M1	Female	trans
cg07812548_ENSG00000229983	0.000655432	0.000813034	-0.32296311	M1	Female	trans
cg12540946_IGHD7-27	0.000655433	0.000813035	-0.533236696	M1	Female	trans
cg23664533_NID2	0.000655434	0.000813035	-0.465403069	M1	Female	trans
cg19320820_PTH2R	0.000655437	0.000813037	-0.459922773	M1	Female	trans
cg17334266_RPL7AP73	0.000655437	0.000813037	-0.488828071	M1	Female	trans
cg19194405_RNU6-37P	0.000655437	0.000813037	-0.507812095	M1	Female	trans
cg13172076_COQ10A	0.000655439	0.000813037	-0.500347331	M1	Female	trans
cg04835685_CILP2	0.000655439	0.000813037	-0.40228967	M1	Female	trans
cg12426214_HDX	0.000655441	0.000813039	-0.359417311	M1	Female	trans
cg06820975_ACSL6-AS1	0.000655443	0.00081304	0.640119881	M1	Female	trans
cg21237749_LIPN	0.000655444	0.00081304	-0.468078475	M1	Female	trans
cg09324359_LINC01945	0.000655445	0.000813041	-0.654732351	M1	Female	trans
cg27056165_NME3	0.000655446	0.000813041	0.667735501	M1	Female	trans
cg03734133_PLCXD2	0.000655446	0.000813041	-0.395675495	M1	Female	trans
cg15025375_IGKV2-24	0.000655449	0.000813042	-0.154808525	M1	Female	trans
cg07994735_GPR34	0.00065545	0.000813043	-0.522954969	M1	Female	trans
cg23509665_COA6	0.000655451	0.000813043	0.411462415	M1	Female	trans
cg02931193_CLCNKA	0.000655454	0.000813046	-0.548270535	M1	Female	trans
cg23893635_ANKRD49P1	0.000655458	0.00081305	-0.391455645	M1	Female	trans
cg00216680_NKG7	0.00065546	0.00081305	0.485987943	M1	Female	trans
cg03079497_HMGB1P13	0.00065546	0.00081305	0.479387633	M1	Female	trans
cg03012203_ENSG00000235637	0.000655461	0.00081305	-0.466688968	M1	Female	trans
cg16646597_RNU6-984P	0.000655461	0.00081305	-0.422918714	M1	Female	trans
cg20802509_TMEM183B	0.000655461	0.00081305	0.412347574	M1	Female	trans
cg02805689_RNU7-103P	0.000655466	0.000813053	-0.446481298	M1	Female	trans
cg02476436_MTATP6P29	0.000655466	0.000813053	-0.553419104	M1	Female	trans
cg19026811_TMEM262	0.000655469	0.000813055	-0.367258929	M1	Female	trans
cg18087761_ZNF182	0.00065547	0.000813055	-0.423048734	M1	Female	trans
cg18031307_SLC2A1	0.000655471	0.000813055	-0.546496501	M1	Female	trans
cg03220912_ATG10	0.000655472	0.000813055	-0.401021125	M1	Female	trans
cg03364874_PSG7	0.000655473	0.000813055	-0.464736422	M1	Female	trans
cg20723473_TSSK3	0.000655473	0.000813055	-0.517836825	M1	Female	trans
cg00818035_LINC01941	0.000655474	0.000813055	-0.344986109	M1	Female	trans
cg16990532_SLC6A17-AS1	0.000655474	0.000813055	0.287340023	M1	Female	trans
cg24774953_SLC38A11	0.000655474	0.000813055	0.269496161	M1	Female	trans
cg03227775_ENSG00000230728	0.000655477	0.000813057	-0.419612305	M1	Female	trans
cg10440718_MIR610	0.000655477	0.000813057	-0.481101402	M1	Female	trans
cg15126179_TMEM160	0.000655481	0.00081306	-0.53775757	M1	Female	trans
cg14236602_SMIM21	0.000655481	0.00081306	0.428652798	M1	Female	trans
cg25271009_TERF1P1	0.000655482	0.000813061	-0.335507221	M1	Female	trans
cg23209353_ARHGEF9-IT1	0.000655483	0.000813061	-0.39187499	M1	Female	trans
cg19777818_NPLP1	0.000655484	0.000813061	-0.49005815	M1	Female	trans
cg05356662_CYP51A1	0.000655485	0.000813061	-0.51520588	M1	Female	trans
cg00169694_RPS29P21	0.000655486	0.000813062	-0.356663702	M1	Female	trans
cg01616225_RPL37P3	0.000655487	0.000813062	-0.597357369	M1	Female	trans
cg20638896_PFN1	0.000655491	0.000813066	-0.724270728	M1	Female	trans
cg22751099_SPINT4	0.000655493	0.000813068	-0.433729415	M1	Female	trans
cg23397523_KRT8P25	0.0006555	0.000813075	-0.551596513	M1	Female	trans
cg14659008_CYCSP33	0.0006555	0.000813075	-0.648857129	M1	Female	trans
cg17146522_ZNF208	0.000655504	0.000813078	-0.367524494	M1	Female	trans
cg06432604_TSPAN5	0.000655504	0.000813078	-0.344381487	M1	Female	trans
cg08509907_IGHA2	0.000655505	0.000813078	-0.277597154	M1	Female	trans
cg23209353_CYCSP4	0.000655508	0.00081308	-0.416627039	M1	Female	trans
cg23438516_SLC16A2	0.000655512	0.000813083	0.338016393	M1	Female	trans
cg23893635_KIZ-AS1	0.000655513	0.000813083	-0.402721507	M1	Female	trans
cg13736585_ENSG00000223523	0.000655513	0.000813083	0.392495189	M1	Female	trans
cg25716065_EIF4E1B	0.000655513	0.000813083	0.407459332	M1	Female	trans
cg11687389_PRKCQ	0.000655514	0.000813084	-0.373121362	M1	Female	trans
cg23806703_MRPS27	0.000655517	0.000813086	-0.455297426	M1	Female	trans
cg15157699_LINC02603	0.000655518	0.000813087	-0.557322726	M1	Female	trans
cg19467576_ENSG00000234436	0.000655521	0.000813089	-0.476938854	M1	Female	trans
cg08847335_ENSG00000238058	0.000655525	0.00081309	-1.777922016	M1	Female	trans
cg10526559_ENSG00000236634	0.000655526	0.00081309	0.356999736	M1	Female	trans
cg13258697_S100A15A	0.000655526	0.00081309	-0.314743795	M1	Female	trans
cg17257016_AURKC	0.000655526	0.00081309	0.768541097	M1	Female	trans
cg12559988_CDC42BPG	0.000655528	0.00081309	-0.469811542	M1	Female	trans
cg26353006_ACTBP1	0.000655529	0.00081309	0.270089051	M1	Female	trans
cg16131126_KRT8P36	0.000655532	0.00081309	-0.426976319	M1	Female	trans
cg26517283_LINC01123	0.000655534	0.00081309	-0.286081524	M1	Female	trans
cg24711512_C3orf49	0.000655534	0.00081309	-0.330407653	M1	Female	trans
cg00558219_POM121	0.000655535	0.00081309	-0.505273184	M1	Female	trans
cg07629965_MT1XP1	0.00065554	0.00081309	-0.310054113	M1	Female	trans
cg11888766_ENSG00000228392	0.000655541	0.00081309	-0.442229355	M1	Female	trans
cg13260233_TMEM132B	0.000655543	0.00081309	-0.602528858	M1	Female	trans
cg25192647_RNU6-1217P	0.000655545	0.00081309	-0.314323556	M1	Female	trans
cg00218134_RPL13P2	0.000655545	0.00081309	-0.294662533	M1	Female	trans
cg24740576_RPL27AP3	0.000655546	0.00081309	-0.488179052	M1	Female	trans
cg24740576_H3P11	0.000655546	0.00081309	-0.179946897	M1	Female	trans
cg24740576_RPS29P8	0.000655546	0.00081309	-0.502325641	M1	Female	trans
cg24740576_FAM237A	0.000655546	0.00081309	-0.356520768	M1	Female	trans
cg24740576_RNU4-11P	0.000655546	0.00081309	-0.502325641	M1	Female	trans
cg24740576_HLA-N	0.000655546	0.00081309	-0.356520768	M1	Female	trans
cg24740576_RNU6-869P	0.000655546	0.00081309	-0.502325641	M1	Female	trans
cg24740576_RNU6-940P	0.000655546	0.00081309	-0.153432713	M1	Female	trans
cg24740576_CNOT4P1	0.000655546	0.00081309	-0.191695697	M1	Female	trans
cg24740576_RN7SKP3	0.000655546	0.00081309	-0.281542711	M1	Female	trans
cg24740576_HSFY1P1	0.000655546	0.00081309	-0.502325641	M1	Female	trans
cg24740576_RPL7P58	0.000655546	0.00081309	-0.356520768	M1	Female	trans
cg24740576_ENSG00000225258	0.000655546	0.00081309	-0.502325641	M1	Female	trans
cg24740576_ENSG00000225906	0.000655546	0.00081309	-0.356520768	M1	Female	trans
cg24740576_ENSG00000226426	0.000655546	0.00081309	-0.168362422	M1	Female	trans
cg24740576_RNU7-7P	0.000655546	0.00081309	-0.186195685	M1	Female	trans
cg24740576_ENSG00000217120	0.000655546	0.00081309	-0.206351313	M1	Female	trans
cg12837306_PLCL2	0.000655547	0.00081309	0.366387251	M1	Female	trans
cg21351830_ENSG00000214280	0.000655551	0.000813095	-0.417434428	M1	Female	trans
cg13337086_ENSG00000237173	0.000655557	0.000813101	-0.574265165	M1	Female	trans
cg06024364_RPL22P3	0.00065556	0.000813102	-0.367574404	M1	Female	trans
cg01426041_GINS1	0.000655561	0.000813102	-0.462218891	M1	Female	trans
cg11687389_FZD2	0.000655561	0.000813102	-0.399259807	M1	Female	trans
cg09803973_MICD	0.000655562	0.000813102	0.549386199	M1	Female	trans
cg22026465_SLC39A12	0.000655563	0.000813102	-0.359141656	M1	Female	trans
cg26223536_ENSG00000225879	0.000655563	0.000813102	-0.499324061	M1	Female	trans
cg23127183_FAM78A	0.000655566	0.000813103	0.477321294	M1	Female	trans
cg06228183_LILRP1	0.000655567	0.000813103	-0.466276241	M1	Female	trans
cg12877532_ENSG00000236426	0.000655567	0.000813103	-0.315455282	M1	Female	trans
cg20973649_RNU2-36P	0.000655568	0.000813103	-0.445751539	M1	Female	trans
cg13363608_FAM224A	0.000655568	0.000813103	-0.414633337	M1	Female	trans
cg15446032_NMNAT1P3	0.000655568	0.000813103	-0.412313613	M1	Female	trans
cg26686932_ENSG00000230936	0.00065557	0.000813104	-0.563424707	M1	Female	trans
cg11687389_GDF7	0.000655573	0.000813107	-0.283153517	M1	Female	trans
cg20852862_LIN28B	0.000655573	0.000813107	-0.453572106	M1	Female	trans
cg05226593_CRHR1	0.000655575	0.000813108	-0.498297322	M1	Female	trans
cg14815329_RNU6-460P	0.000655582	0.000813116	-0.388882853	M1	Female	trans
cg09594383_ENSG00000227365	0.000655584	0.000813117	-0.53008263	M1	Female	trans
cg16340122_LINC01192	0.000655585	0.000813118	-0.450192932	M1	Female	trans
cg07900617_RGS9BP	0.00065559	0.000813121	-0.527355888	M1	Female	trans
cg04006143_TUBAL3	0.00065559	0.000813121	-0.500001477	M1	Female	trans
cg10673648_PDIA3P2	0.000655591	0.000813121	-0.395319015	M1	Female	trans
cg14378465_LINC02631	0.000655591	0.000813121	-0.331767946	M1	Female	trans
cg10251456_ENSG00000240478	0.000655595	0.000813125	-0.378462817	M1	Female	trans
cg10251456_OR2G2	0.000655595	0.000813125	-0.242452923	M1	Female	trans
cg09322573_GRM7-AS2	0.000655598	0.000813127	-0.417083151	M1	Female	trans
cg14655590_RPL19	0.000655599	0.000813127	-0.712309479	M1	Female	trans
cg11367421_DDT	0.000655601	0.000813127	-0.375324731	M1	Female	trans
cg23641366_ENSG00000213361	0.000655601	0.000813127	-0.330558312	M1	Female	trans
cg18266472_LINC01748	0.000655602	0.000813127	0.221774042	M1	Female	trans
cg16551849_ENSG00000231349	0.000655602	0.000813127	-0.870988707	M1	Female	trans
cg09476440_TRIM3	0.000655603	0.000813127	0.383359081	M1	Female	trans
cg05179474_TUBAL3	0.000655604	0.000813127	0.509583858	M1	Female	trans
cg19123882_KRTAP24-1	0.000655604	0.000813127	0.247508335	M1	Female	trans
cg22337491_ZNF823	0.000655609	0.00081313	-0.503539971	M1	Female	trans
cg01822071_RPS3AP10	0.000655609	0.00081313	-0.259984824	M1	Female	trans
cg04487202_RANP4	0.000655609	0.00081313	-0.498745329	M1	Female	trans
cg14946503_ENSG00000232363	0.000655612	0.000813132	-0.278875803	M1	Female	trans
cg08188698_CLDN18	0.000655614	0.000813133	-0.439035802	M1	Female	trans
cg10240127_PTP4A1	0.000655616	0.000813135	-0.410326706	M1	Female	trans
cg09476440_ENSG00000231575	0.000655617	0.000813135	-0.36042269	M1	Female	trans
cg18447344_CADM1	0.000655624	0.000813142	-0.463774859	M1	Female	trans
cg00381755_CRLS1	0.000655624	0.000813142	-0.465314313	M1	Female	trans
cg24908618_ENSG00000233674	0.000655626	0.000813144	-0.547554044	M1	Female	trans
cg16371648_GALNT15	0.000655637	0.000813157	-0.426682346	M1	Female	trans
cg09926728_ENSG00000238149	0.000655641	0.00081316	-0.54448933	M1	Female	trans
cg02415982_FABP5P11	0.000655642	0.00081316	0.450655965	M1	Female	trans
cg09579704_ZNF965P	0.000655643	0.00081316	-0.551250574	M1	Female	trans
cg15577927_SNORD116-8	0.000655643	0.00081316	0.592734983	M1	Female	trans
cg05138064_RBP1	0.000655645	0.00081316	-0.414128151	M1	Female	trans
cg06163789_LINC00686	0.000655645	0.00081316	-0.447175222	M1	Female	trans
cg10746224_CLEC6A	0.000655646	0.00081316	-0.458053123	M1	Female	trans
cg16247465_SH2D1B	0.000655646	0.00081316	-0.4691727	M1	Female	trans
cg08426938_CYYR1-AS1	0.000655646	0.00081316	-0.398449501	M1	Female	trans
cg07265168_NDNF	0.000655649	0.000813162	0.363556158	M1	Female	trans
cg04544994_MARK2P8	0.000655651	0.000813163	-0.534621885	M1	Female	trans
cg00470469_GORAB	0.000655651	0.000813163	-0.320601942	M1	Female	trans
cg22997974_STMN2	0.000655653	0.000813164	-0.494722878	M1	Female	trans
cg27622369_PRDM16	0.000655656	0.000813168	-0.403907986	M1	Female	trans
cg14861778_ENSG00000241860	0.000655661	0.000813172	-0.443621496	M1	Female	trans
cg02541251_ALKAL1	0.000655661	0.000813172	0.469006577	M1	Female	trans
cg11393185_PTGIS	0.000655664	0.000813173	0.539646523	M1	Female	trans
cg05631224_FGF12-AS2	0.000655664	0.000813173	-0.492050657	M1	Female	trans
cg06900068_WASF1	0.000655665	0.000813174	-0.464637259	M1	Female	trans
cg05012981_LTA	0.000655667	0.000813175	-0.382139554	M1	Female	trans
cg06736785_MIS12	0.000655667	0.000813175	0.446773662	M1	Female	trans
cg26872792_SNORA3B	0.000655669	0.000813176	0.413206325	M1	Female	trans
cg10746224_LPAR6	0.00065567	0.000813176	-0.393549494	M1	Female	trans
cg16486690_WNT9B	0.000655671	0.000813176	-0.539871077	M1	Female	trans
cg11344566_PHLDA2	0.000655675	0.000813178	-0.535636388	M1	Female	trans
cg04934246_ENSG00000240426	0.000655675	0.000813178	-0.273853636	M1	Female	trans
cg06899226_ENSG00000226097	0.000655675	0.000813178	-0.384344443	M1	Female	trans
cg07477922_GAPDHP57	0.000655675	0.000813178	-0.476922605	M1	Female	trans
cg01354206_NAP1L4P2	0.000655677	0.000813179	-0.44927779	M1	Female	trans
cg10445726_ENSG00000241307	0.000655678	0.000813179	-0.410049568	M1	Female	trans
cg08509907_SLCO5A1	0.000655679	0.000813179	-0.388953715	M1	Female	trans
cg11840740_DOCK3	0.000655679	0.000813179	-0.43641486	M1	Female	trans
cg02463727_FXYD6P2	0.00065568	0.000813179	-0.490792973	M1	Female	trans
cg05901128_IGHD3-16	0.00065568	0.000813179	-0.398165488	M1	Female	trans
cg07235343_SPATA25	0.000655683	0.000813181	-0.363338196	M1	Female	trans
cg25217772_CLEC20A	0.000655684	0.000813181	-0.512898396	M1	Female	trans
cg19827854_LINC00518	0.000655684	0.000813181	-0.444682404	M1	Female	trans
cg01557792_AKAP1	0.000655687	0.000813184	-0.566285954	M1	Female	trans
cg17080234_SCN10A	0.000655689	0.000813185	-0.365742304	M1	Female	trans
cg18459152_LINC01844	0.000655692	0.000813188	-0.495259835	M1	Female	trans
cg21909391_SYNDIG1	0.000655695	0.000813191	-0.462896495	M1	Female	trans
cg11023174_GAMT	0.000655698	0.000813193	-0.471400465	M1	Female	trans
cg26184765_RNU6-1163P	0.000655699	0.000813193	-0.440485545	M1	Female	trans
cg26860792_ENSG00000226812	0.0006557	0.000813194	-0.535806483	M1	Female	trans
cg20127288_VN1R96P	0.000655703	0.000813195	0.570257491	M1	Female	trans
cg09575750_MAOA	0.000655705	0.000813196	-0.443334064	M1	Female	trans
cg05858042_MIPEPP1	0.000655706	0.000813196	-0.537742997	M1	Female	trans
cg14456173_RPS4XP21	0.000655706	0.000813196	-0.267347145	M1	Female	trans
cg03873264_RNA5SP172	0.000655706	0.000813196	-0.362197042	M1	Female	trans
cg13045265_DNAH7	0.000655709	0.000813198	-0.341786084	M1	Female	trans
cg20488913_ENSG00000223867	0.000655709	0.000813198	-0.39416936	M1	Female	trans
cg10210594_IGLV3-1	0.000655711	0.0008132	0.29118898	M1	Female	trans
cg20825109_ZNF302	0.000655713	0.000813201	-0.446737074	M1	Female	trans
cg09053081_ZNF722P	0.000655717	0.000813204	0.566093093	M1	Female	trans
cg06899226_ENSG00000206129	0.000655719	0.000813206	-0.347961735	M1	Female	trans
cg19360023_ENSG00000214035	0.000655722	0.000813209	-0.331097903	M1	Female	trans
cg21860329_RPL37P3	0.000655724	0.00081321	-0.40025076	M1	Female	trans
cg10187902_PRR30	0.000655725	0.000813211	-0.430040359	M1	Female	trans
cg18493115_TMEM212-IT1	0.000655726	0.000813211	-0.486167122	M1	Female	trans
cg22720745_ENSG00000217004	0.000655728	0.000813212	0.447114264	M1	Female	trans
cg11527436_MIR548A3	0.000655729	0.000813212	-0.405588818	M1	Female	trans
cg11157765_SNORD115	0.000655729	0.000813212	-0.352129415	M1	Female	trans
cg17531430_MTUS2-AS1	0.00065573	0.000813212	-0.400811042	M1	Female	trans
cg05514680_RNA5SP483	0.000655731	0.000813212	0.454157321	M1	Female	trans
cg09575750_PTPRN2-AS1	0.000655731	0.000813212	0.41932413	M1	Female	trans
cg17025908_ENSG00000214147	0.000655733	0.000813212	-0.321510666	M1	Female	trans
cg17593097_RNU6-908P	0.000655733	0.000813212	-0.580005265	M1	Female	trans
cg10222359_HMGN3P1	0.000655733	0.000813212	-0.534373028	M1	Female	trans
cg06567996_DNAH8	0.000655735	0.000813213	-0.418536686	M1	Female	trans
cg15408512_LINC01398	0.000655736	0.000813213	-0.263150413	M1	Female	trans
cg20683445_ENSG00000238273	0.000655737	0.000813213	-0.333124178	M1	Female	trans
cg08950088_ARMC2	0.000655738	0.000813213	-0.444219046	M1	Female	trans
cg18326313_SNRPGP8	0.000655738	0.000813213	-0.492120185	M1	Female	trans
cg12600174_FBXL5	0.000655741	0.000813215	0.433942182	M1	Female	trans
cg10439246_SLC17A7	0.000655745	0.00081322	0.367495378	M1	Female	trans
cg16841727_PRSS33	0.000655747	0.000813222	-0.251179128	M1	Female	trans
cg15299511_TBC1D24	0.00065575	0.000813224	-0.468826997	M1	Female	trans
cg10706817_ENSG00000237062	0.000655753	0.000813226	0.467319071	M1	Female	trans
cg21966616_ELOVL3	0.000655753	0.000813226	-0.375242769	M1	Female	trans
cg10792456_ENSG00000226047	0.000655757	0.00081323	-0.432935642	M1	Female	trans
cg10548700_CDH12	0.00065576	0.000813232	0.388169393	M1	Female	trans
cg10932472_TFGP1	0.00065576	0.000813232	0.441120023	M1	Female	trans
cg19408572_RN7SL188P	0.000655761	0.000813233	0.68720115	M1	Female	trans
cg23409591_ENSG00000237265	0.000655765	0.000813237	-0.387585351	M1	Female	trans
cg09476440_SART1	0.000655767	0.000813237	0.391491053	M1	Female	trans
cg22877570_SPATA31B1P	0.000655769	0.000813239	0.368040195	M1	Female	trans
cg00874817_AMELX	0.00065577	0.000813239	-0.392217703	M1	Female	trans
cg02272220_NTRK2	0.000655774	0.000813244	-1.321827504	M1	Female	trans
cg06063484_RN7SKP153	0.000655777	0.000813246	-0.331660498	M1	Female	trans
cg04492287_FITM1	0.000655778	0.000813246	-0.473440267	M1	Female	trans
cg02926415_GSTA12P	0.000655779	0.000813247	-0.404981812	M1	Female	trans
cg04478428_MGAT2	0.000655781	0.000813248	-0.382285086	M1	Female	trans
cg06026616_DEFB105B	0.000655783	0.000813249	-0.587579198	M1	Female	trans
cg06026616_DEFB105A	0.000655783	0.000813249	-0.587579198	M1	Female	trans
cg06282009_ENSG00000234181	0.000655784	0.000813249	-0.354894113	M1	Female	trans
cg24935981_PROSER3	0.000655785	0.00081325	-0.493480944	M1	Female	trans
cg22702814_ZNF184	0.000655787	0.000813251	-0.359940556	M1	Female	trans
cg13856652_CARMIL1	0.000655789	0.000813253	-0.381649437	M1	Female	trans
cg03220912_VPS13C	0.00065579	0.000813253	-0.40346207	M1	Female	trans
cg19693276_C11orf42	0.000655795	0.000813258	-0.739110107	M1	Female	trans
cg04365481_C16orf46	0.000655797	0.00081326	0.414069926	M1	Female	trans
cg01808320_ZNF98	0.000655797	0.00081326	-0.437330538	M1	Female	trans
cg02931193_GXYLT1P3	0.000655799	0.000813261	-0.522392402	M1	Female	trans
cg13249146_HOXC9	0.000655801	0.000813262	-0.194075686	M1	Female	trans
cg11743503_CPHL1P	0.000655802	0.000813262	0.587588858	M1	Female	trans
cg21061582_SNORD115-31	0.000655803	0.000813263	0.442366879	M1	Female	trans
cg01040630_TMEM126A	0.000655805	0.000813264	0.440747245	M1	Female	trans
cg12397254_BEGAIN	0.000655806	0.000813265	-0.399585036	M1	Female	trans
cg19653415_ENSG00000220537	0.000655807	0.000813265	-0.424319059	M1	Female	trans
cg04223606_LINC01502	0.00065581	0.000813266	0.456790227	M1	Female	trans
cg14296749_GCNT1P1	0.000655811	0.000813266	-0.313678943	M1	Female	trans
cg01148039_IGSF23	0.000655812	0.000813266	-0.493421074	M1	Female	trans
cg26320152_OR52T1P	0.000655812	0.000813266	-0.365618712	M1	Female	trans
cg26149131_CNTN4-AS2	0.000655812	0.000813266	0.29947234	M1	Female	trans
cg11608893_KRT18P48	0.000655813	0.000813266	-0.430434452	M1	Female	trans
cg08598324_PCCB	0.000655814	0.000813266	-0.35614598	M1	Female	trans
cg00687306_ENSG00000230258	0.000655814	0.000813266	0.317694656	M1	Female	trans
cg26144437_TPRN	0.000655815	0.000813266	-0.505286759	M1	Female	trans
cg06186172_PDCL2P1	0.000655817	0.000813268	-0.601141337	M1	Female	trans
cg02855201_ENSG00000227574	0.000655817	0.000813268	-0.507457055	M1	Female	trans
cg27237477_ENSG00000212266	0.00065582	0.000813269	-0.451748115	M1	Female	trans
cg02288294_EMP2P1	0.000655821	0.000813269	-0.406491463	M1	Female	trans
cg05093818_HMGN3P1	0.000655821	0.000813269	-0.402477119	M1	Female	trans
cg15275758_YTHDF2	0.000655821	0.000813269	0.470295336	M1	Female	trans
cg26353006_EPB41L1	0.000655822	0.000813269	0.319311583	M1	Female	trans
cg08898155_RPL12P15	0.000655827	0.000813273	0.376994084	M1	Female	trans
cg02707593_FAM25E	0.000655828	0.000813273	-0.26946633	M1	Female	trans
cg09918713_RAD1P1	0.000655828	0.000813273	-0.481716813	M1	Female	trans
cg00625610_ZNF849P	0.000655828	0.000813273	-0.323947069	M1	Female	trans
cg19773385_PSAT1P2	0.00065583	0.000813274	-0.367022774	M1	Female	trans
cg19217778_ENSG00000230731	0.000655833	0.000813276	-0.370283966	M1	Female	trans
cg24014805_SNORA80C	0.000655833	0.000813276	-0.422297425	M1	Female	trans
cg23024913_HNRNPD	0.000655835	0.000813278	-0.355126049	M1	Female	trans
cg02673703_ENSG00000241612	0.000655839	0.000813281	-0.305245215	M1	Female	trans
cg06187770_SLC49A3	0.00065584	0.000813281	-0.523697094	M1	Female	trans
cg24626239_ENSG00000230119	0.000655841	0.000813281	-0.781323211	M1	Female	trans
cg06137123_ATF3	0.000655841	0.000813281	-0.593963913	M1	Female	trans
cg11500903_C1orf100	0.000655842	0.000813281	-0.460467235	M1	Female	trans
cg07438452_CAPZA1P1	0.000655844	0.000813283	-0.627920796	M1	Female	trans
cg13370086_CYP4F8	0.000655849	0.000813288	-0.300788409	M1	Female	trans
cg16939169_HHLA3-AS1	0.000655852	0.000813288	-0.336972411	M1	Female	trans
cg20942887_LINC00426	0.000655852	0.000813288	-0.302234803	M1	Female	trans
cg00886748_CLEC7A	0.000655852	0.000813288	0.473757616	M1	Female	trans
cg23296665_LIMS1-AS1	0.000655853	0.000813288	-0.830615062	M1	Female	trans
cg04962026_ELP5	0.000655853	0.000813288	-0.605245549	M1	Female	trans
cg15642855_ENSG00000225884	0.000655855	0.00081329	-0.381829378	M1	Female	trans
cg12129912_C4BPA	0.000655857	0.000813292	0.487909404	M1	Female	trans
cg12395926_CLDN24	0.000655864	0.000813298	-0.457319966	M1	Female	trans
cg14599154_RNU6-486P	0.000655865	0.000813298	0.396525422	M1	Female	trans
cg22062537_ENSG00000230437	0.000655865	0.000813298	-0.444784247	M1	Female	trans
cg13101073_RPS19P3	0.000655866	0.000813298	-0.445745527	M1	Female	trans
cg20802509_ENSG00000230437	0.000655869	0.000813301	-0.436102163	M1	Female	trans
cg14623296_TMEM239	0.00065587	0.000813302	-0.529933797	M1	Female	trans
cg03165426_KRTAP13-3	0.000655871	0.000813302	-0.33542584	M1	Female	trans
cg21820712_RNU6-777P	0.000655873	0.000813303	-0.535432117	M1	Female	trans
cg09435249_MIR301A	0.000655875	0.000813303	-0.406321957	M1	Female	trans
cg19878597_JPH4	0.000655875	0.000813303	0.477765354	M1	Female	trans
cg09653571_RNU6-340P	0.000655875	0.000813303	-0.434158859	M1	Female	trans
cg04478428_TOMM20P4	0.000655875	0.000813303	0.369757244	M1	Female	trans
cg11893951_IL2RA	0.000655877	0.000813304	0.53525852	M1	Female	trans
cg19595092_C16orf92	0.000655877	0.000813304	-0.340022151	M1	Female	trans
cg22113116_KLHL33	0.000655878	0.000813304	-0.431802202	M1	Female	trans
cg06005197_HSD3B7	0.00065588	0.000813305	-0.476399601	M1	Female	trans
cg18825531_PTH2R	0.00065588	0.000813305	-0.503897556	M1	Female	trans
cg18727350_ENSG00000236948	0.000655884	0.000813309	0.51333341	M1	Female	trans
cg11429271_SEMA5B	0.000655885	0.000813309	0.515264444	M1	Female	trans
cg00260803_CCER1	0.000655888	0.000813311	-0.636841721	M1	Female	trans
cg06582935_ENSG00000224919	0.000655889	0.000813311	-0.43674419	M1	Female	trans
cg22394530_MIR595	0.00065589	0.000813311	-0.287222253	M1	Female	trans
cg16899501_RBM14	0.00065589	0.000813311	-0.388260103	M1	Female	trans
cg20007465_KIRREL1-IT1	0.000655891	0.000813311	0.310634158	M1	Female	trans
cg19763463_MCCC2	0.000655891	0.000813311	-0.433771008	M1	Female	trans
cg05518022_KRT80	0.000655896	0.000813315	0.419920697	M1	Female	trans
cg02303400_KLRC3	0.000655896	0.000813315	-0.449498195	M1	Female	trans
cg14035247_SCGB1C1	0.000655903	0.000813322	-0.484590505	M1	Female	trans
cg08574629_ESRP2	0.000655904	0.000813323	-0.60659725	M1	Female	trans
cg03687084_DDIT4	0.000655907	0.000813325	-0.462674647	M1	Female	trans
cg09793334_CHRM3-AS1	0.000655907	0.000813325	0.499119073	M1	Female	trans
cg17256156_ENSG00000239706	0.00065591	0.000813326	-0.326922772	M1	Female	trans
cg15542496_ST3GAL1	0.00065591	0.000813326	-0.438399072	M1	Female	trans
cg03277898_ENSG00000230197	0.000655912	0.000813326	-0.389962831	M1	Female	trans
cg16964439_ENSG00000227914	0.000655913	0.000813326	-0.386874679	M1	Female	trans
cg14826752_GPR161	0.000655913	0.000813326	-0.561722585	M1	Female	trans
cg22145344_MMP3	0.000655916	0.000813326	-0.416709942	M1	Female	trans
cg07091544_RNU6-1071P	0.000655919	0.000813326	-0.426356375	M1	Female	trans
cg07091544_RNA5SP366	0.000655919	0.000813326	-0.426356375	M1	Female	trans
cg07091544_RPL17P2	0.000655919	0.000813326	-0.426356375	M1	Female	trans
cg07091544_ENSG00000237083	0.000655919	0.000813326	-0.426356375	M1	Female	trans
cg07091544_SMC4P1	0.000655919	0.000813326	-0.600721636	M1	Female	trans
cg07091544_PYY3	0.000655919	0.000813326	-0.600721636	M1	Female	trans
cg07091544_ENSG00000224054	0.000655919	0.000813326	-0.246771593	M1	Female	trans
cg07091544_ENSG00000225007	0.000655919	0.000813326	-0.600721636	M1	Female	trans
cg16252448_RPS29P10	0.00065592	0.000813326	-0.499567459	M1	Female	trans
cg00199007_INCENP	0.000655922	0.000813326	-0.42227199	M1	Female	trans
cg10973043_SNCG	0.000655922	0.000813326	-0.323727372	M1	Female	trans
cg02360948_OR7E31P	0.000655923	0.000813326	-0.387402187	M1	Female	trans
cg26509022_ENSG00000141979	0.000655924	0.000813326	0.362975684	M1	Female	trans
cg02938045_ENSG00000179755	0.000655924	0.000813326	-0.392386217	M1	Female	trans
cg06322601_ACD	0.000655925	0.000813326	-0.368952173	M1	Female	trans
cg26659797_REG4	0.000655925	0.000813326	-0.528509584	M1	Female	trans
cg24337090_GAPDHP64	0.000655929	0.00081333	-0.31171052	M1	Female	trans
cg24728622_ENSG00000225903	0.000655932	0.000813332	-0.532639615	M1	Female	trans
cg21133255_PGA4	0.000655934	0.000813332	-0.377129992	M1	Female	trans
cg11394947_RPS15AP32	0.000655934	0.000813332	-0.416705864	M1	Female	trans
cg13248604_QPRT	0.000655935	0.000813333	-0.340686807	M1	Female	trans
cg05201777_NBPF6	0.000655937	0.000813334	-0.426165301	M1	Female	trans
cg17537073_ENSG00000235743	0.000655938	0.000813334	0.437963043	M1	Female	trans
cg05179474_CFL1P1	0.000655939	0.000813334	0.510922305	M1	Female	trans
cg01433109_LINC00486	0.000655943	0.000813339	-0.378359723	M1	Female	trans
cg27337217_TRGVB	0.000655945	0.000813339	0.471032188	M1	Female	trans
cg23899450_PTMAP3	0.000655945	0.000813339	-0.342424786	M1	Female	trans
cg06379856_RNU6-1177P	0.000655945	0.000813339	-0.402047996	M1	Female	trans
cg11459852_GALNT11	0.000655946	0.000813339	0.469463294	M1	Female	trans
cg03229431_RET	0.00065595	0.000813342	-0.463248321	M1	Female	trans
cg21673338_FYCO1	0.00065595	0.000813342	-0.42608222	M1	Female	trans
cg11539674_RPS2P7	0.000655951	0.000813342	-0.715612232	M1	Female	trans
cg07591198_RNU1-11P	0.000655953	0.000813344	-0.418610249	M1	Female	trans
cg15681326_FSTL4	0.000655955	0.000813344	0.499914797	M1	Female	trans
cg12269905_NAV3	0.000655955	0.000813344	-0.325983565	M1	Female	trans
cg11091734_MEX3D	0.000655956	0.000813344	-0.354909819	M1	Female	trans
cg08509907_CCL8	0.000655957	0.000813344	-0.478146717	M1	Female	trans
cg10254698_ENSG00000225884	0.000655957	0.000813344	-0.445893128	M1	Female	trans
cg25241399_TRPC7	0.000655962	0.000813347	-0.274338071	M1	Female	trans
cg14683563_NRADDP	0.000655962	0.000813347	-0.473651086	M1	Female	trans
cg07801742_REM1	0.000655962	0.000813347	-0.477831798	M1	Female	trans
cg09007239_ENSG00000236478	0.000655962	0.000813347	-0.36227086	M1	Female	trans
cg10586864_SLC25A4	0.000655963	0.000813347	-0.461564046	M1	Female	trans
cg20683445_RNU6-790P	0.000655964	0.000813347	-0.362782781	M1	Female	trans
cg18995821_RNY4P9	0.000655966	0.000813348	-0.442978281	M1	Female	trans
cg06754876_ENSG00000237087	0.000655966	0.000813348	-0.441007615	M1	Female	trans
cg13920792_ENSG00000223583	0.000655968	0.000813349	-0.38463109	M1	Female	trans
cg13442200_ENSG00000229505	0.000655972	0.000813353	-0.376350728	M1	Female	trans
cg13961318_PVR	0.000655975	0.000813356	-0.462667766	M1	Female	trans
cg18594671_ENSG00000231080	0.000655976	0.000813356	0.388697281	M1	Female	trans
cg08733159_LINC01049	0.000655977	0.000813357	-0.552048011	M1	Female	trans
cg24976563_NCR2	0.000655979	0.000813357	-0.556268205	M1	Female	trans
cg13997788_MLIP	0.000655979	0.000813357	-0.40392517	M1	Female	trans
cg26318251_RPS2P39	0.00065598	0.000813357	-0.36991271	M1	Female	trans
cg18851570_NEK3	0.000655982	0.000813358	-0.481238442	M1	Female	trans
cg13045265_ZNF584	0.000655982	0.000813358	-0.363479324	M1	Female	trans
cg25064854_SLC6A2	0.000655987	0.000813363	-0.391560748	M1	Female	trans
cg13547394_CT47A3	0.00065599	0.000813365	-0.378299841	M1	Female	trans
cg04918684_TTC4P1	0.00065599	0.000813365	0.461871359	M1	Female	trans
cg12612309_GAB2	0.000655991	0.000813365	-0.500759743	M1	Female	trans
cg13342370_GAGE12C	0.000655993	0.000813367	-0.275797875	M1	Female	trans
cg24728770_NDUFS6P1	0.000655996	0.00081337	-0.51873427	M1	Female	trans
cg03197961_RNA5SP325	0.000655997	0.000813371	-0.46309684	M1	Female	trans
cg16122423_RNU6-194P	0.000655998	0.000813371	-0.489696259	M1	Female	trans
cg01817521_MIR587	0.000656002	0.000813374	0.29480549	M1	Female	trans
cg10108888_WASF1	0.000656004	0.000813376	-0.451791746	M1	Female	trans
cg12584394_RIT1	0.000656005	0.000813376	-0.606784224	M1	Female	trans
cg01019631_TYMSP1	0.000656005	0.000813376	-0.557607773	M1	Female	trans
cg01772677_OR7E90P	0.000656007	0.000813377	-0.431596001	M1	Female	trans
cg16990532_OR5P3	0.000656007	0.000813377	0.318423011	M1	Female	trans
cg03861379_BPIFB2	0.000656009	0.000813377	-0.206098715	M1	Female	trans
cg08403010_ENSG00000228957	0.00065601	0.000813377	0.296685012	M1	Female	trans
cg21908235_INF2	0.00065601	0.000813377	-0.545243299	M1	Female	trans
cg11807238_RN7SL571P	0.000656013	0.00081338	-0.473801823	M1	Female	trans
cg23209353_TMEM190	0.000656016	0.000813383	0.401313773	M1	Female	trans
cg18810283_ENSG00000239941	0.000656019	0.000813386	0.460610671	M1	Female	trans
cg16599577_ENSG00000230298	0.00065602	0.000813386	-0.540020187	M1	Female	trans
cg26280976_ENSG00000237947	0.000656022	0.000813387	0.518606744	M1	Female	trans
cg24135151_LINC00971	0.000656024	0.000813389	-0.50021437	M1	Female	trans
cg12652780_SNORA75	0.000656025	0.000813389	-0.396036681	M1	Female	trans
cg08445957_ZNF383	0.000656028	0.000813392	-0.389057221	M1	Female	trans
cg24240870_RPS2P7	0.000656029	0.000813392	-0.499118854	M1	Female	trans
cg22702814_RAP1B	0.000656032	0.000813395	-0.340889997	M1	Female	trans
cg08576479_SFTPA1	0.000656034	0.000813397	-0.395507397	M1	Female	trans
cg20962500_HNRNPUL2-BSCL2	0.000656036	0.000813398	-0.871015399	M1	Female	trans
cg08630891_MTND5P26	0.000656039	0.0008134	-0.323157668	M1	Female	trans
cg08678000_NEK8	0.000656039	0.0008134	-0.406752986	M1	Female	trans
cg03035495_GOLGA6C	0.000656042	0.000813402	-0.423497699	M1	Female	trans
cg08194009_SMPD1	0.000656043	0.000813403	-0.567803818	M1	Female	trans
cg06853894_ENSG00000237176	0.000656044	0.000813403	-0.443003031	M1	Female	trans
cg04938082_WDR87BP	0.000656047	0.000813406	-0.384357357	M1	Female	trans
cg03453232_ENSG00000229064	0.000656048	0.000813406	-0.388136148	M1	Female	trans
cg11143152_ENSG00000213144	0.00065605	0.000813407	-0.384196093	M1	Female	trans
cg11110036_RPS8P4	0.000656051	0.000813407	-0.558316578	M1	Female	trans
cg00517532_RNU6-339P	0.000656051	0.000813407	-0.476104152	M1	Female	trans
cg06864684_LINC02142	0.000656051	0.000813407	-0.583879082	M1	Female	trans
cg17437088_ENSG00000234426	0.000656058	0.000813414	-0.55382869	M1	Female	trans
cg13440924_KRTAP1-4	0.000656059	0.000813414	-0.340359817	M1	Female	trans
cg14509967_PMAIP1	0.000656059	0.000813414	0.335862059	M1	Female	trans
cg11757122_RPL5P21	0.000656061	0.000813415	-0.265176779	M1	Female	trans
cg13898771_ZAR1L	0.000656062	0.000813415	-0.464453703	M1	Female	trans
cg22562494_TMPRSS4	0.000656062	0.000813415	-0.573731395	M1	Female	trans
cg01428095_Y_RNA	0.000656068	0.000813421	0.44838355	M1	Female	trans
cg01693891_AQP10	0.00065607	0.000813422	-0.40928504	M1	Female	trans
cg09708616_SLC13A1	0.000656071	0.000813422	-0.467649212	M1	Female	trans
cg14364882_SEZ6L-AS1	0.000656073	0.000813423	-0.370410441	M1	Female	trans
cg11704602_RNU6-5P	0.000656074	0.000813423	0.729806399	M1	Female	trans
cg10180404_RGS22	0.000656074	0.000813423	0.5136766	M1	Female	trans
cg15405368_ENSG00000212168	0.000656074	0.000813423	0.459559067	M1	Female	trans
cg24304928_ENSG00000236120	0.00065608	0.000813428	-0.34523202	M1	Female	trans
cg06781209_LINC02096	0.00065608	0.000813428	-0.659633143	M1	Female	trans
cg04667681_PAN3	0.000656082	0.00081343	-0.386548859	M1	Female	trans
cg07889413_RNU6-563P	0.000656083	0.00081343	-0.377654089	M1	Female	trans
cg23590389_CEP164P1	0.000656084	0.000813431	-0.329228711	M1	Female	trans
cg15031917_RNU6-502P	0.000656086	0.000813432	0.379192967	M1	Female	trans
cg04924345_ENSG00000231720	0.000656089	0.000813435	-0.494832657	M1	Female	trans
cg18136963_NOS1	0.000656093	0.000813439	0.538167724	M1	Female	trans
cg20942887_TRBV20-1	0.000656095	0.00081344	-0.35342222	M1	Female	trans
cg04945651_HTR3D	0.000656096	0.00081344	-0.376141037	M1	Female	trans
cg26539349_ENSG00000242593	0.000656097	0.000813441	-0.504996195	M1	Female	trans
cg16873130_HMGN2P17	0.000656098	0.000813442	-0.647272498	M1	Female	trans
cg23745161_BEGAIN	0.000656099	0.000813442	-0.363445239	M1	Female	trans
cg12089094_ADGRL3	0.000656103	0.000813445	-0.671449939	M1	Female	trans
cg01817521_POLRMT	0.000656103	0.000813445	-0.408467784	M1	Female	trans
cg09471804_ENSG00000230343	0.000656106	0.000813448	-0.322265881	M1	Female	trans
cg18090631_CDK11A	0.000656109	0.000813451	0.515556693	M1	Female	trans
cg18087761_ABHD13	0.00065611	0.000813451	-0.444518697	M1	Female	trans
cg25015733_COL5A3	0.000656112	0.000813452	-0.591970219	M1	Female	trans
cg12659158_OTOG	0.000656113	0.000813452	-0.273502685	M1	Female	trans
cg01534242_LINC02097	0.000656114	0.000813452	-0.31969313	M1	Female	trans
cg08317284_FAM81B	0.000656114	0.000813452	0.337563909	M1	Female	trans
cg12030632_ENSG00000237888	0.000656114	0.000813452	0.612797941	M1	Female	trans
cg25640780_ENSG00000225884	0.000656117	0.000813454	0.436080298	M1	Female	trans
cg04701596_PABPC1P2	0.000656118	0.000813454	-0.536735609	M1	Female	trans
cg06284762_NPSR1	0.00065612	0.000813455	0.500274733	M1	Female	trans
cg04195855_ADARB1	0.000656121	0.000813455	-0.441772423	M1	Female	trans
cg26837508_ENSG00000229717	0.000656123	0.000813456	-0.315716926	M1	Female	trans
cg17777432_MZT2B	0.000656124	0.000813456	-0.539015516	M1	Female	trans
cg26396455_ENSG00000224384	0.000656125	0.000813457	0.427055148	M1	Female	trans
cg20476087_HMGA1P4	0.000656128	0.00081346	0.355900105	M1	Female	trans
cg20567176_RPL23AP93	0.000656129	0.00081346	-0.589307331	M1	Female	trans
cg15651884_PALLD	0.000656134	0.000813465	-0.503972935	M1	Female	trans
cg15278957_CLEC18B	0.000656135	0.000813465	-0.523586916	M1	Female	trans
cg18965684_ENSG00000226089	0.000656135	0.000813465	-0.561236044	M1	Female	trans
cg03167415_ENSG00000233720	0.000656136	0.000813465	-0.377384092	M1	Female	trans
cg20007245_AP1S2P1	0.000656137	0.000813465	0.481412441	M1	Female	trans
cg18966920_OR52I2	0.000656137	0.000813465	-0.480167749	M1	Female	trans
cg25669593_FGF18	0.000656139	0.000813466	0.470095718	M1	Female	trans
cg18477969_ENSG00000234210	0.00065614	0.000813466	-0.641026692	M1	Female	trans
cg15166583_ZFAND4	0.000656142	0.000813467	-0.459999891	M1	Female	trans
cg16959364_SNORA68B	0.000656143	0.000813467	-0.336021084	M1	Female	trans
cg27481555_GAPDHP71	0.000656143	0.000813467	0.382277687	M1	Female	trans
cg21721718_ZC2HC1A	0.000656144	0.000813468	0.458013478	M1	Female	trans
cg19761267_FAXDC2	0.000656149	0.000813472	-0.37480895	M1	Female	trans
cg11153505_SLC6A7	0.00065615	0.000813472	-0.35274296	M1	Female	trans
cg10411959_RNU6-246P	0.00065615	0.000813472	-0.403731027	M1	Female	trans
cg06899226_RPL12P20	0.000656151	0.000813472	-0.376217554	M1	Female	trans
cg02125534_OR2G3	0.000656152	0.000813472	-0.51337437	M1	Female	trans
cg02125534_ENSG00000223800	0.000656152	0.000813472	-0.542933178	M1	Female	trans
cg00912942_INGX	0.000656154	0.000813474	-0.72872405	M1	Female	trans
cg15418509_ENSG00000228345	0.000656157	0.000813475	-0.453358285	M1	Female	trans
cg02746658_NPM1P11	0.000656157	0.000813475	0.506627412	M1	Female	trans
cg27045396_CD1D	0.000656158	0.000813475	-0.385826346	M1	Female	trans
cg09623464_ANAPC10	0.00065616	0.000813477	-0.467915198	M1	Female	trans
cg09419843_OAZ3	0.000656163	0.000813479	-0.472942721	M1	Female	trans
cg15704521_ENSG00000227920	0.000656163	0.000813479	-0.4270441	M1	Female	trans
cg08121165_ENSG00000226816	0.000656164	0.000813479	0.480653951	M1	Female	trans
cg03653504_TNFAIP3	0.000656166	0.000813479	-0.409382245	M1	Female	trans
cg25161310_SALL4	0.000656166	0.000813479	0.452820934	M1	Female	trans
cg14488391_ITIH6	0.000656166	0.000813479	0.498925101	M1	Female	trans
cg25131461_RNU1-38P	0.000656167	0.000813479	-0.404850124	M1	Female	trans
cg08859787_DRD5P2	0.000656167	0.000813479	-0.513575591	M1	Female	trans
cg04735960_ENSG00000230631	0.000656169	0.00081348	-0.4385776	M1	Female	trans
cg06736785_PARP3	0.000656178	0.000813489	-0.460757858	M1	Female	trans
cg12571007_RAB6B	0.000656182	0.000813493	-0.352656818	M1	Female	trans
cg25699417_RNU2-32P	0.000656183	0.000813493	-0.413475412	M1	Female	trans
cg01093934_CSN2	0.000656187	0.000813495	-0.43241979	M1	Female	trans
cg18686576_PLA2G2A	0.000656187	0.000813495	0.221299419	M1	Female	trans
cg08121165_RMDN2	0.000656187	0.000813495	0.401319206	M1	Female	trans
cg25505551_RNU6-1163P	0.000656188	0.000813495	-0.415061562	M1	Female	trans
cg22961457_MEX3D	0.000656188	0.000813495	-0.549503779	M1	Female	trans
cg11084113_RNU6-921P	0.000656189	0.000813495	-0.423222509	M1	Female	trans
cg06322601_ACTN4	0.000656191	0.000813497	-0.370928363	M1	Female	trans
cg15139063_RPS11P1	0.000656192	0.000813498	-0.343825993	M1	Female	trans
cg14457850_RXFP3	0.000656193	0.000813498	-0.386107806	M1	Female	trans
cg20505445_SNORD60	0.000656197	0.0008135	-0.537568974	M1	Female	trans
cg09534232_FHL5	0.000656197	0.0008135	-0.47561416	M1	Female	trans
cg25637655_ENSG00000240934	0.000656197	0.0008135	-0.467968464	M1	Female	trans
cg27030245_ENSG00000202275	0.000656198	0.0008135	0.483945165	M1	Female	trans
cg18709570_PROM2	0.000656203	0.000813505	-0.619303535	M1	Female	trans
cg14267705_ENSG00000223475	0.000656207	0.000813508	-0.375778523	M1	Female	trans
cg19249811_GABRG3	0.000656207	0.000813508	-0.332367533	M1	Female	trans
cg11208672_FAM170B	0.000656208	0.000813508	-0.43455977	M1	Female	trans
cg15735438_ADAMTS5	0.000656209	0.000813509	-0.349183976	M1	Female	trans
cg07900617_PRSS33	0.00065621	0.000813509	-0.31754211	M1	Female	trans
cg22843488_MICALL2	0.000656214	0.000813513	0.44013857	M1	Female	trans
cg20121803_DLEC1	0.000656217	0.000813517	0.379240954	M1	Female	trans
cg06760305_DCX	0.000656219	0.000813518	0.479005361	M1	Female	trans
cg01073837_RN7SL826P	0.00065622	0.000813518	0.444020903	M1	Female	trans
cg16977474_ENSG00000236957	0.00065622	0.000813518	0.4241577	M1	Female	trans
cg01776479_MTATP6P29	0.000656221	0.000813518	-0.383622148	M1	Female	trans
cg25530761_UTS2B	0.000656223	0.000813519	-0.466342157	M1	Female	trans
cg12600174_TMEM237	0.000656224	0.000813519	0.424247079	M1	Female	trans
cg03220912_ZNF527	0.000656224	0.000813519	-0.415167246	M1	Female	trans
cg13279458_TNNT2	0.000656228	0.000813521	-0.472177428	M1	Female	trans
cg12225344_CT47B1	0.000656229	0.000813521	-0.510611443	M1	Female	trans
cg24232370_AP5M1	0.000656229	0.000813521	-0.566336569	M1	Female	trans
cg13127411_PRR16	0.000656232	0.000813523	-0.3916663	M1	Female	trans
cg19111078_S100A6	0.000656235	0.000813523	-0.407691332	M1	Female	trans
cg19952435_FAM102A	0.000656238	0.000813523	-0.623722794	M1	Female	trans
cg23971096_EI24P2	0.000656239	0.000813523	-0.35572001	M1	Female	trans
cg02170695_RNU6-1093P	0.000656242	0.000813523	-0.65294063	M1	Female	trans
cg03118674_LINC00700	0.000656242	0.000813523	-0.624101728	M1	Female	trans
cg14014665_ABCF2	0.000656243	0.000813523	0.405674999	M1	Female	trans
cg02096758_NR2F2	0.000656245	0.000813523	-0.550757153	M1	Female	trans
cg04390231_RPEP2	0.000656246	0.000813523	-0.275585092	M1	Female	trans
cg18987683_WT1-AS	0.000656248	0.000813523	0.322381704	M1	Female	trans
cg18987683_ENSG00000233760	0.000656248	0.000813523	0.290844843	M1	Female	trans
cg18987683_LINC00368	0.000656248	0.000813523	0.575190157	M1	Female	trans
cg18987683_SNORD114-18	0.000656248	0.000813523	0.394967121	M1	Female	trans
cg18987683_MIR539	0.000656248	0.000813523	0.575190157	M1	Female	trans
cg18987683_KRTAP10-8	0.000656248	0.000813523	0.575190157	M1	Female	trans
cg18987683_MAGEB16	0.000656248	0.000813523	0.575190157	M1	Female	trans
cg18987683_ENSG00000227048	0.000656248	0.000813523	0.575190157	M1	Female	trans
cg18987683_ENSG00000227090	0.000656248	0.000813523	0.408235655	M1	Female	trans
cg18987683_ENSG00000236536	0.000656248	0.000813523	0.408235655	M1	Female	trans
cg18987683_DEFB136	0.000656248	0.000813523	0.236283468	M1	Female	trans
cg18987683_LINC01052	0.000656248	0.000813523	0.236283468	M1	Female	trans
cg18987683_MTND1P30	0.000656248	0.000813523	0.257998434	M1	Female	trans
cg18987683_IGKV3-7	0.000656248	0.000813523	0.022664442	M1	Female	trans
cg15353666_ZNF319	0.000656249	0.000813524	-0.495966236	M1	Female	trans
cg15333688_P2RY13	0.000656253	0.000813527	-0.431822908	M1	Female	trans
cg08064245_ENSG00000236009	0.000656255	0.000813529	-0.512146371	M1	Female	trans
cg02327812_ENSG00000231927	0.00065626	0.000813534	-0.418907499	M1	Female	trans
cg16726234_ITIH1	0.000656261	0.000813534	-0.439070572	M1	Female	trans
cg11390628_OR2G6	0.000656261	0.000813534	-0.723440829	M1	Female	trans
cg02066813_CEBPE	0.000656265	0.000813537	-0.303957155	M1	Female	trans
cg13460643_NKX2-4	0.00065627	0.000813542	0.327904203	M1	Female	trans
cg15310511_LINC01649	0.00065627	0.000813542	0.41783425	M1	Female	trans
cg10653573_OR2W5P	0.000656272	0.000813544	-0.515880388	M1	Female	trans
cg13095300_ENSG00000229379	0.000656274	0.000813544	-0.575965556	M1	Female	trans
cg16425032_RNY1P8	0.000656281	0.000813551	0.611705247	M1	Female	trans
cg12356249_PRRX2-AS1	0.000656282	0.000813551	-0.29116306	M1	Female	trans
cg00879723_PFAS	0.000656283	0.000813551	-0.636155487	M1	Female	trans
cg23209353_ENSG00000238055	0.000656283	0.000813551	-0.427194932	M1	Female	trans
cg02859042_TRDV1	0.000656283	0.000813551	0.587205795	M1	Female	trans
cg22759969_PHBP1	0.000656283	0.000813551	-0.608258228	M1	Female	trans
cg11432526_FGF10	0.000656285	0.000813552	-0.33032153	M1	Female	trans
cg27300494_ARL14	0.000656286	0.000813553	0.412582528	M1	Female	trans
cg17847052_DEPDC7	0.000656287	0.000813553	-0.397135418	M1	Female	trans
cg24430871_PRSS40B	0.000656289	0.000813554	-0.441337897	M1	Female	trans
cg07472332_HOXD3	0.000656291	0.000813556	-0.474067024	M1	Female	trans
cg06634228_MIR103A2	0.000656293	0.000813557	0.405269048	M1	Female	trans
cg25938960_MTND4LP16	0.000656293	0.000813557	-0.367007285	M1	Female	trans
cg03397234_MTND4P15	0.000656294	0.000813557	0.497703487	M1	Female	trans
cg03956042_ENSG00000236425	0.000656296	0.000813559	0.490555039	M1	Female	trans
cg15125392_ZNF101P2	0.000656297	0.000813559	-0.374368162	M1	Female	trans
cg26075213_RNU6-669P	0.000656305	0.000813567	-0.455837092	M1	Female	trans
cg08021780_RPL19P16	0.000656307	0.000813569	-0.617174241	M1	Female	trans
cg16253887_USP12-AS2	0.000656308	0.000813569	-0.403864929	M1	Female	trans
cg09627874_PLA2R1	0.000656309	0.000813569	0.362801325	M1	Female	trans
cg06640991_LINC00951	0.00065631	0.000813569	0.365005571	M1	Female	trans
cg09979585_MIR1303	0.00065631	0.000813569	-0.273361236	M1	Female	trans
cg20057147_ENSG00000187951	0.000656311	0.00081357	-0.453353473	M1	Female	trans
cg06024364_TTC3-AS1	0.000656312	0.00081357	-0.365578132	M1	Female	trans
cg08782435_OR2B7P	0.000656315	0.000813572	0.261251983	M1	Female	trans
cg07139794_LINC01821	0.000656316	0.000813572	-0.363265042	M1	Female	trans
cg26548239_TRIM43CP	0.000656316	0.000813572	-0.748193963	M1	Female	trans
cg12755421_ENSG00000237070	0.000656321	0.000813578	0.49402786	M1	Female	trans
cg14844989_PTMAP3	0.000656322	0.000813578	-0.444258034	M1	Female	trans
cg13626825_EMC8	0.000656324	0.000813579	-0.546694439	M1	Female	trans
cg25633099_ST6GALNAC2P1	0.000656325	0.000813579	-0.721319339	M1	Female	trans
cg25633099_ENSG00000237954	0.000656325	0.000813579	-0.415486091	M1	Female	trans
cg15250633_HNRNPA1P28	0.000656333	0.000813587	-0.422414306	M1	Female	trans
cg05133155_ENSG00000219273	0.000656338	0.000813592	-0.521072566	M1	Female	trans
cg15433807_ENSG00000234941	0.000656339	0.000813593	-0.40986131	M1	Female	trans
cg08369636_TRAJ46	0.000656341	0.000813594	-0.386843305	M1	Female	trans
cg09106728_MTND4LP17	0.000656342	0.000813594	-0.333469632	M1	Female	trans
cg09789229_TMEM150B	0.000656343	0.000813594	-0.583753289	M1	Female	trans
cg14103680_VWFP1	0.000656343	0.000813594	-0.522497854	M1	Female	trans
cg22040274_RNU6-434P	0.000656344	0.000813594	-0.517504083	M1	Female	trans
cg06175279_EDDM3CP	0.000656344	0.000813594	-0.442652161	M1	Female	trans
cg15993408_RNU6-16P	0.000656345	0.000813594	-0.331356836	M1	Female	trans
cg25191416_ENSG00000239793	0.000656346	0.000813594	0.408737857	M1	Female	trans
cg10030633_PDPK2P	0.000656348	0.000813595	-0.823264973	M1	Female	trans
cg01693891_HIGD2B	0.000656348	0.000813595	-0.475448307	M1	Female	trans
cg19467576_RAET1L	0.000656349	0.000813596	-0.453929823	M1	Female	trans
cg07210335_RBPMS2P1	0.000656356	0.000813603	0.323467806	M1	Female	trans
cg13767515_ENSG00000241307	0.000656358	0.000813603	-0.412586329	M1	Female	trans
cg05081894_IKBKB	0.000656359	0.000813603	-0.82128968	M1	Female	trans
cg08576479_ENSG00000232576	0.000656359	0.000813603	-0.509669483	M1	Female	trans
cg02560739_GRK1	0.000656359	0.000813603	-0.412963108	M1	Female	trans
cg24004951_ENSG00000239615	0.000656359	0.000813603	-0.333744553	M1	Female	trans
cg11867697_ENSG00000219699	0.000656362	0.000813604	0.399306768	M1	Female	trans
cg20602786_MANSC4	0.000656363	0.000813605	-0.564831408	M1	Female	trans
cg03637781_CFL1P5	0.000656366	0.000813606	0.277085961	M1	Female	trans
cg19303748_PTH2R	0.000656367	0.000813606	-0.415170903	M1	Female	trans
cg02415057_CXXC1P1	0.000656367	0.000813606	0.328253676	M1	Female	trans
cg23740016_MED22	0.000656367	0.000813606	-0.443924594	M1	Female	trans
cg16368004_OLFML2A	0.000656368	0.000813606	1.469141443	M1	Female	trans
cg14047008_C6orf132	0.000656371	0.000813609	-0.413127341	M1	Female	trans
cg15157699_TRBV7-5	0.000656381	0.000813621	-0.655907913	M1	Female	trans
cg22580346_EVA1A	0.000656385	0.000813624	0.455632847	M1	Female	trans
cg03734133_TOPBP1	0.000656387	0.000813624	-0.40931865	M1	Female	trans
cg26318251_EPN2-AS1	0.000656387	0.000813624	-0.40498236	M1	Female	trans
cg15114510_NAPEPLD	0.000656388	0.000813624	-0.439058	M1	Female	trans
cg12396032_GFRA3	0.000656388	0.000813624	-0.383639372	M1	Female	trans
cg15166583_AHI1	0.000656391	0.000813626	-0.437388289	M1	Female	trans
cg15120247_BRI3P3	0.000656392	0.000813627	-0.467799872	M1	Female	trans
cg08816590_ENSG00000231961	0.000656394	0.000813628	0.367476394	M1	Female	trans
cg15114510_ENSG00000240710	0.000656394	0.000813628	-0.437797827	M1	Female	trans
cg00318756_TRPV4	0.000656396	0.000813629	-0.445177994	M1	Female	trans
cg09519349_RN7SL570P	0.0006564	0.000813632	-0.254359876	M1	Female	trans
cg13114300_ENSG00000234540	0.0006564	0.000813632	-0.301465865	M1	Female	trans
cg17324671_NR1H5P	0.000656403	0.000813635	-0.318260869	M1	Female	trans
cg11390628_DUSP6	0.000656403	0.000813635	-0.632053507	M1	Female	trans
cg22268718_WDR4P2	0.000656405	0.000813636	-0.497407259	M1	Female	trans
cg09354961_GAPDHP1	0.000656406	0.000813636	0.645311946	M1	Female	trans
cg20803916_RNU1-2	0.000656407	0.000813636	-0.183681097	M1	Female	trans
cg10488013_ULK4	0.000656409	0.000813638	-0.369056237	M1	Female	trans
cg08579247_E2F6P2	0.000656411	0.000813639	-0.574476459	M1	Female	trans
cg26042854_ENSG00000226296	0.000656411	0.000813639	-0.434318589	M1	Female	trans
cg03735043_CTDSP2	0.000656412	0.000813639	0.439601754	M1	Female	trans
cg23328556_LEPR	0.000656416	0.000813643	0.40131852	M1	Female	trans
cg10284638_MEOX1	0.000656417	0.000813644	-0.41502128	M1	Female	trans
cg12110603_ASNS	0.000656421	0.000813647	-0.406656232	M1	Female	trans
cg16404630_MIR569	0.000656423	0.000813647	-0.363159762	M1	Female	trans
cg07254630_RNU6-898P	0.000656423	0.000813647	-0.455769589	M1	Female	trans
cg09793334_ICAM5	0.000656423	0.000813647	-0.451695336	M1	Female	trans
cg04365481_TRAK2	0.000656424	0.000813647	0.43289591	M1	Female	trans
cg02722657_SLC38A4	0.000656424	0.000813647	0.417971954	M1	Female	trans
cg04492287_BIN3	0.000656427	0.000813649	-0.426245025	M1	Female	trans
cg09849405_ANKRD9	0.00065643	0.000813651	-0.543516493	M1	Female	trans
cg23422763_TUBAL3	0.00065643	0.000813651	-0.462781366	M1	Female	trans
cg14588669_FGF7P7	0.000656432	0.000813652	-0.494465476	M1	Female	trans
cg10795607_RNA5SP139	0.000656433	0.000813652	-0.491733737	M1	Female	trans
cg11893742_FAM8A4P	0.000656434	0.000813652	-0.570526219	M1	Female	trans
cg26384803_ENSG00000235095	0.000656441	0.00081366	-0.407570969	M1	Female	trans
cg17897187_FSCN1	0.000656444	0.000813661	-0.486939506	M1	Female	trans
cg03375067_ENSG00000228655	0.000656444	0.000813661	-0.396694705	M1	Female	trans
cg06781853_C13orf42	0.000656444	0.000813661	0.525334385	M1	Female	trans
cg12974773_GRM7-AS3	0.000656446	0.000813663	-0.401187449	M1	Female	trans
cg24730459_RN7SKP119	0.000656447	0.000813663	-0.307588531	M1	Female	trans
cg18811157_HRH1	0.000656448	0.000813664	-0.470943594	M1	Female	trans
cg18554074_RNU6-1077P	0.000656449	0.000813664	0.502996604	M1	Female	trans
cg13814351_ENSG00000227554	0.000656451	0.000813665	0.496295225	M1	Female	trans
cg23209353_RNU7-48P	0.000656452	0.000813666	-0.408286026	M1	Female	trans
cg01018054_ENSG00000226624	0.000656463	0.000813678	0.483436444	M1	Female	trans
cg00318756_EFCAB9	0.000656465	0.000813681	0.396876685	M1	Female	trans
cg17062279_ANPEP	0.000656467	0.000813682	-0.39858307	M1	Female	trans
cg23893635_ENSG00000230597	0.000656469	0.000813683	-0.492350976	M1	Female	trans
cg25871427_AGAP13P	0.00065647	0.000813683	-0.325431675	M1	Female	trans
cg21365233_PSMC1P11	0.00065647	0.000813683	0.453989123	M1	Female	trans
cg09385285_RPS3AP32	0.000656472	0.000813684	-0.338826692	M1	Female	trans
cg00759146_RHAG	0.000656476	0.000813688	-0.264647785	M1	Female	trans
cg04195855_RFPL1	0.000656481	0.000813693	0.321479215	M1	Female	trans
cg15744668_HSF5	0.000656485	0.000813697	-0.37845289	M1	Female	trans
cg23203812_MIR331	0.000656485	0.000813697	-0.419835908	M1	Female	trans
cg04900782_ENSG00000241183	0.000656487	0.000813698	-1.11744288	M1	Female	trans
cg01134380_TSHR	0.000656488	0.000813698	-0.34614559	M1	Female	trans
cg00874817_IL20	0.000656491	0.000813701	0.49200378	M1	Female	trans
cg10520070_EREG	0.000656493	0.000813702	-0.243329714	M1	Female	trans
cg02268738_ENSG00000229305	0.000656493	0.000813702	-0.346806317	M1	Female	trans
cg11171466_PSMD10P3	0.000656494	0.000813702	0.365595298	M1	Female	trans
cg26680317_LINC01310	0.000656497	0.000813705	-0.36847647	M1	Female	trans
cg12675670_CNIH3-AS1	0.000656498	0.000813705	-0.431059251	M1	Female	trans
cg08188698_RPL12P7	0.000656502	0.000813708	-0.466426858	M1	Female	trans
cg16271481_ENSG00000240131	0.000656502	0.000813708	-0.397723203	M1	Female	trans
cg12475934_LINC02609	0.000656506	0.000813712	-0.650006161	M1	Female	trans
cg24299929_EEF1DP5	0.000656506	0.000813712	-0.477427963	M1	Female	trans
cg11733135_CHRNB3	0.000656508	0.000813713	-0.464052187	M1	Female	trans
cg26336235_LINC02026	0.00065651	0.000813715	-0.4958124	M1	Female	trans
cg19081270_OR5G5P	0.000656511	0.000813715	0.373100881	M1	Female	trans
cg07784793_Metazoa_SRP	0.000656512	0.000813715	-0.376416986	M1	Female	trans
cg13646545_EFR3B	0.000656514	0.000813715	-0.765429647	M1	Female	trans
cg25791839_OR52L1	0.000656514	0.000813715	-0.280155912	M1	Female	trans
cg24894229_OR6C71P	0.000656515	0.000813716	-0.551290703	M1	Female	trans
cg06300469_TMCO2	0.000656519	0.00081372	0.428359721	M1	Female	trans
cg24430871_FOXD4L3	0.000656522	0.000813722	-0.434924104	M1	Female	trans
cg07096305_ENSG00000242588	0.000656522	0.000813722	-0.341714358	M1	Female	trans
cg13237021_ENSG00000226534	0.000656523	0.000813722	-0.510723398	M1	Female	trans
cg19623054_ENSG00000241596	0.000656524	0.000813722	-0.339111894	M1	Female	trans
cg07146321_OR2T1	0.000656525	0.000813722	-0.724643789	M1	Female	trans
cg24525457_FYB2	0.000656529	0.000813726	0.363020077	M1	Female	trans
cg16719299_SNORD83	0.00065653	0.000813726	-0.579959464	M1	Female	trans
cg06381803_ENSG00000241307	0.00065653	0.000813726	-0.382421039	M1	Female	trans
cg10259482_FOXD3	0.000656532	0.000813728	-0.395478232	M1	Female	trans
cg20388329_OR7E62P	0.000656535	0.000813731	-0.493984228	M1	Female	trans
cg14384158_ENSG00000214593	0.00065654	0.000813736	0.370450833	M1	Female	trans
cg16368146_ANKRD18CP	0.000656547	0.000813743	0.487180525	M1	Female	trans
cg13089083_ENSG00000213067	0.000656548	0.000813743	-0.322528417	M1	Female	trans
cg18343923_APOL3	0.000656548	0.000813743	-0.507153406	M1	Female	trans
cg11041558_ZNF154	0.00065655	0.000813744	-0.335775683	M1	Female	trans
cg10728716_UBXN8	0.00065655	0.000813744	-0.358927277	M1	Female	trans
cg21764190_UBE2Q2	0.000656551	0.000813744	0.495268138	M1	Female	trans
cg01693891_FAM120A	0.000656556	0.000813749	-0.525505551	M1	Female	trans
cg23836706_ARHGEF37	0.000656558	0.00081375	-0.408299507	M1	Female	trans
cg24479590_RASAL1	0.000656559	0.00081375	-0.450277168	M1	Female	trans
cg13360249_CMTM8	0.000656559	0.00081375	-0.500343875	M1	Female	trans
cg02235918_PAFAH1B2P1	0.000656562	0.000813753	-0.503370182	M1	Female	trans
cg20973649_CCDC162P	0.000656571	0.000813763	-0.34170673	M1	Female	trans
cg11041558_RSL24D1P8	0.000656572	0.000813763	-0.398468517	M1	Female	trans
cg25580405_RNU4-8P	0.000656575	0.000813765	0.455162708	M1	Female	trans
cg21346154_SRRM1P2	0.000656576	0.000813765	-0.521194497	M1	Female	trans
cg10991855_SIRPAP1	0.000656576	0.000813765	-0.469761826	M1	Female	trans
cg04577715_LINC01877	0.000656577	0.000813766	-0.682587558	M1	Female	trans
cg13299279_ENSG00000227021	0.000656579	0.000813767	-0.289335812	M1	Female	trans
cg00473386_TTC32	0.000656581	0.000813768	-0.461784436	M1	Female	trans
cg08838447_EZH2P1	0.000656581	0.000813768	0.465652116	M1	Female	trans
cg20540806_HGFAC	0.000656582	0.000813768	0.3260248	M1	Female	trans
cg08451822_RPL32P23	0.000656586	0.000813769	0.469262663	M1	Female	trans
cg08451822_POLR3KP1	0.000656586	0.000813769	0.370574435	M1	Female	trans
cg08451822_ENSG00000224735	0.000656586	0.000813769	0.661175137	M1	Female	trans
cg08451822_LINC00352	0.000656586	0.000813769	0.384589081	M1	Female	trans
cg27087136_ADAM3A	0.000656586	0.000813769	-0.380908205	M1	Female	trans
cg08331082_MGP	0.000656588	0.000813771	0.371206852	M1	Female	trans
cg05334062_ENSG00000234784	0.00065659	0.000813771	-0.370519149	M1	Female	trans
cg20271361_RNA5SP197	0.00065659	0.000813771	-0.537953492	M1	Female	trans
cg23817672_GRIP1	0.000656594	0.000813772	-0.421107613	M1	Female	trans
cg06449486_OR10A4	0.000656594	0.000813772	0.325653647	M1	Female	trans
cg01744396_IQCF6	0.000656594	0.000813772	0.399619362	M1	Female	trans
cg00666820_ZDHHC14	0.000656594	0.000813772	-0.462104698	M1	Female	trans
cg25933095_OR10K2	0.000656596	0.000813772	-0.396820086	M1	Female	trans
cg04329977_ENSG00000225790	0.000656596	0.000813772	0.432887796	M1	Female	trans
cg18084017_OR10G8	0.000656597	0.000813772	0.701952484	M1	Female	trans
cg15900248_Y_RNA	0.000656599	0.000813774	0.554833474	M1	Female	trans
cg13700458_ENSG00000228886	0.000656599	0.000813774	-0.384955585	M1	Female	trans
cg04578246_THRB-AS1	0.000656605	0.00081378	-0.674849854	M1	Female	trans
cg16315887_Metazoa_SRP	0.000656606	0.00081378	-0.326248757	M1	Female	trans
cg02111632_FAM111B	0.000656606	0.00081378	-0.415848263	M1	Female	trans
cg07173972_YIPF3	0.000656608	0.00081378	-0.404542125	M1	Female	trans
cg11418303_REM1	0.00065661	0.000813783	-0.420099537	M1	Female	trans
cg13085030_Metazoa_SRP	0.000656612	0.000813784	-0.288897103	M1	Female	trans
cg18801806_PSMC1P11	0.000656613	0.000813784	0.492785199	M1	Female	trans
cg08013109_RN7SL354P	0.000656616	0.000813787	-0.268024069	M1	Female	trans
cg22193691_ENSG00000212461	0.000656616	0.000813787	-0.512930084	M1	Female	trans
cg16105569_IGKV1-8	0.000656619	0.000813787	-0.112022788	M1	Female	trans
cg07482574_ENSG00000237633	0.000656619	0.000813787	-0.449342975	M1	Female	trans
cg25033405_ENSG00000228021	0.000656619	0.000813787	0.369948431	M1	Female	trans
cg03734133_FEM1C	0.000656625	0.000813793	-0.393293456	M1	Female	trans
cg15234675_ENSG00000232557	0.000656628	0.000813796	0.369451932	M1	Female	trans
cg19640231_PPIAP21	0.00065663	0.000813798	-0.361483245	M1	Female	trans
cg07919744_FAM241B	0.000656631	0.000813799	-0.411962403	M1	Female	trans
cg10802702_RAB34	0.000656632	0.000813799	-0.552162147	M1	Female	trans
cg08055490_ENSG00000225344	0.000656633	0.000813799	-0.31025615	M1	Female	trans
cg04452523_ZBTB46-AS1	0.000656635	0.000813799	-0.363666958	M1	Female	trans
cg07729440_HELB	0.000656635	0.000813799	-0.451667801	M1	Female	trans
cg14725631_NALCN-AS1	0.000656636	0.000813799	-0.324772381	M1	Female	trans
cg14488913_CCNT2P1	0.000656639	0.0008138	-0.276284229	M1	Female	trans
cg02158090_GALNT18	0.000656639	0.0008138	-0.553937437	M1	Female	trans
cg20161227_CLEC4M	0.000656639	0.0008138	-0.36975142	M1	Female	trans
cg04299170_CEP57L1	0.000656641	0.000813802	-0.361372449	M1	Female	trans
cg06252523_DYNC1I1	0.000656643	0.000813803	0.33653556	M1	Female	trans
cg02775254_ABCF2P2	0.000656643	0.000813803	-0.367847772	M1	Female	trans
cg11996362_COX11P1	0.000656646	0.000813806	-0.346526673	M1	Female	trans
cg03728559_KIF3AP1	0.000656649	0.000813808	0.56857101	M1	Female	trans
cg15554429_CRHR1	0.000656649	0.000813808	-0.564504977	M1	Female	trans
cg01336390_RNU6-396P	0.000656653	0.000813811	0.488273137	M1	Female	trans
cg05043952_OPCML	0.000656653	0.000813811	0.394193793	M1	Female	trans
cg07099009_ENSG00000212461	0.000656654	0.000813811	-0.47330215	M1	Female	trans
cg22897634_FDCSP	0.000656656	0.000813813	-0.374429127	M1	Female	trans
cg13989982_ENSG00000236425	0.000656658	0.000813814	-0.498093716	M1	Female	trans
cg09543047_ENSG00000230172	0.000656663	0.000813818	-0.340462267	M1	Female	trans
cg22900718_HSD3BP4	0.000656663	0.000813818	0.543866268	M1	Female	trans
cg25601460_RNU6-236P	0.000656664	0.000813819	-0.452434723	M1	Female	trans
cg10642599_FAM163B	0.000656666	0.00081382	0.612378937	M1	Female	trans
cg20300175_RN7SL303P	0.000656668	0.000813822	0.413342619	M1	Female	trans
cg20600515_TLK1P1	0.000656674	0.000813828	-0.492392503	M1	Female	trans
cg13919369_IL13RA2	0.000656678	0.000813832	-0.506083029	M1	Female	trans
cg12707723_BLOC1S4	0.000656682	0.000813836	-0.390794603	M1	Female	trans
cg04499147_LRRC37A14P	0.000656685	0.000813838	0.538527739	M1	Female	trans
cg19431048_ENSG00000241886	0.000656685	0.000813838	-0.586339494	M1	Female	trans
cg01895649_CLTB	0.000656686	0.000813838	-0.504660678	M1	Female	trans
cg01950479_SLC35C2P1	0.000656687	0.000813839	-0.447344129	M1	Female	trans
cg19408572_TRAJ27	0.000656688	0.000813839	0.549151249	M1	Female	trans
cg26250046_ITPR2	0.000656689	0.000813839	-0.419125927	M1	Female	trans
cg01827191_CAV3	0.000656689	0.000813839	0.617043918	M1	Female	trans
cg15619794_CHST6	0.00065669	0.000813839	-0.530243796	M1	Female	trans
cg23820103_LUZP4	0.000656693	0.000813841	-0.518048708	M1	Female	trans
cg04492287_RPL12P30	0.000656694	0.000813841	-0.415457768	M1	Female	trans
cg09033563_SPATA32	0.000656695	0.000813841	0.386692513	M1	Female	trans
cg10520070_GINS1	0.000656695	0.000813841	-0.538717889	M1	Female	trans
cg18980548_ENSG00000231922	0.000656696	0.000813841	-0.428281087	M1	Female	trans
cg11573219_OR7E130P	0.000656697	0.000813841	0.308043506	M1	Female	trans
cg03851043_ENSG00000231995	0.000656697	0.000813841	-0.37281865	M1	Female	trans
cg05206351_OR2U2P	0.000656699	0.000813841	-0.516433734	M1	Female	trans
cg26474203_THEM7P	0.0006567	0.000813841	-0.609288444	M1	Female	trans
cg20910935_RPL6P4	0.000656703	0.000813844	-0.425790922	M1	Female	trans
cg13732663_ANKRD60	0.000656704	0.000813844	-0.445775828	M1	Female	trans
cg17414101_CDC27	0.000656704	0.000813844	0.415717012	M1	Female	trans
cg02039555_RN7SL561P	0.000656705	0.000813844	-0.28234106	M1	Female	trans
cg02401786_ENSG00000236864	0.000656706	0.000813844	-0.435737053	M1	Female	trans
cg08482536_ACSL6-AS1	0.000656707	0.000813845	-0.527388687	M1	Female	trans
cg12122166_ASGR1	0.000656709	0.000813847	-0.448947949	M1	Female	trans
cg02814691_ENSG00000234406	0.000656712	0.000813848	-0.494304547	M1	Female	trans
cg13921622_TIMP3	0.000656713	0.000813849	-0.514327625	M1	Female	trans
cg23244913_ADH6	0.000656714	0.000813849	0.481929386	M1	Female	trans
cg10723869_TMEM183A	0.000656716	0.00081385	-0.685796756	M1	Female	trans
cg18447344_ENSG00000236162	0.000656719	0.000813852	-0.374691509	M1	Female	trans
cg04600055_ENSG00000228667	0.000656719	0.000813852	0.346210059	M1	Female	trans
cg03734133_PPP3R1	0.000656723	0.000813856	-0.415273273	M1	Female	trans
cg10174333_ENSG00000137808	0.000656724	0.000813856	0.724736376	M1	Female	trans
cg09926728_DLEC1P1	0.000656731	0.000813864	-0.417333468	M1	Female	trans
cg04539165_OR9M1P	0.000656731	0.000813864	-0.490982749	M1	Female	trans
cg27070445_C1DP3	0.000656734	0.000813866	-0.770627344	M1	Female	trans
cg18344168_RSPO1	0.000656736	0.000813868	-0.417297105	M1	Female	trans
cg05948955_ENSG00000229192	0.00065674	0.000813872	-0.207316342	M1	Female	trans
cg26353006_SPINT3	0.000656741	0.000813872	0.348083273	M1	Female	trans
cg01008267_RETREG1	0.000656743	0.000813874	-0.474563082	M1	Female	trans
cg27056165_ARHGAP21	0.000656746	0.000813876	-0.663072447	M1	Female	trans
cg10110267_IGLC6	0.000656747	0.000813876	0.21951433	M1	Female	trans
cg14825598_ENSG00000226699	0.000656751	0.000813879	-0.330592284	M1	Female	trans
cg01140770_RNA5SP492	0.000656752	0.000813879	-0.514242817	M1	Female	trans
cg21376325_RNVU1-33	0.000656752	0.000813879	0.461988289	M1	Female	trans
cg09016212_ENSG00000198277	0.000656752	0.000813879	0.474379736	M1	Female	trans
cg20725662_SLC34A3	0.000656753	0.000813879	-0.38296963	M1	Female	trans
cg13723853_ENSG00000229646	0.000656754	0.000813879	-0.374615291	M1	Female	trans
cg08493356_DAB2	0.000656757	0.00081388	0.380048844	M1	Female	trans
cg25061027_RPL13AP20	0.000656757	0.00081388	-0.387234406	M1	Female	trans
cg17104484_ENSG00000237365	0.000656758	0.000813881	0.468806176	M1	Female	trans
cg18687468_DUXAP8	0.000656759	0.000813881	-0.501585348	M1	Female	trans
cg27056165_HGS	0.000656759	0.000813881	0.680990463	M1	Female	trans
cg14034298_RNU6-252P	0.000656762	0.000813884	-0.37654126	M1	Female	trans
cg03926165_ACTRT1	0.000656763	0.000813884	-0.287383547	M1	Female	trans
cg14584450_TSACC	0.000656768	0.000813889	-0.595475487	M1	Female	trans
cg02426343_OR4K2	0.00065677	0.00081389	0.67967114	M1	Female	trans
cg05200540_RTRAFP2	0.000656772	0.000813891	0.493856897	M1	Female	trans
cg17387571_BCL2L11	0.000656777	0.000813895	-0.585888738	M1	Female	trans
cg06621919_ENSG00000229261	0.000656777	0.000813895	-0.388667532	M1	Female	trans
cg27622369_MIR572	0.00065678	0.000813899	-0.384738651	M1	Female	trans
cg07176064_KRT18P24	0.000656781	0.000813899	-0.417895337	M1	Female	trans
cg07905199_PARP1	0.000656783	0.0008139	0.470866253	M1	Female	trans
cg00384163_MYL6BP1	0.000656787	0.000813903	-0.382716615	M1	Female	trans
cg14257071_CTSB	0.000656787	0.000813903	-0.441342593	M1	Female	trans
cg07880190_ENSG00000227330	0.000656789	0.000813903	-0.461395156	M1	Female	trans
cg19773385_MTCO2P12	0.00065679	0.000813903	-0.528517878	M1	Female	trans
cg14858817_ENSG00000225718	0.00065679	0.000813903	-0.490203085	M1	Female	trans
cg09035093_RPL7AP7	0.00065679	0.000813903	-0.463691541	M1	Female	trans
cg16427552_ENSG00000230310	0.000656791	0.000813903	0.726637141	M1	Female	trans
cg04478428_BSG	0.000656793	0.000813904	-0.403964236	M1	Female	trans
cg26318251_ENSG00000214135	0.000656793	0.000813904	-0.428006499	M1	Female	trans
cg03283042_RPL21P99	0.000656795	0.000813906	-0.410161825	M1	Female	trans
cg07353306_TRIM51HP	0.000656796	0.000813906	-0.532524594	M1	Female	trans
cg14282280_CST11	0.000656798	0.000813908	-0.367456295	M1	Female	trans
cg00117490_ENSG00000231616	0.0006568	0.000813908	-0.354058841	M1	Female	trans
cg16230523_CEP83	0.0006568	0.000813908	0.348497177	M1	Female	trans
cg11091734_LRCH4	0.000656801	0.000813908	-0.351829845	M1	Female	trans
cg08741063_UNC5B	0.000656801	0.000813908	-0.49452252	M1	Female	trans
cg16119907_SLC34A3	0.000656802	0.000813908	-0.372718072	M1	Female	trans
cg08695504_MMP25	0.000656803	0.000813908	-0.556423179	M1	Female	trans
cg12377084_RNY3P12	0.000656807	0.000813912	-0.639607119	M1	Female	trans
cg26881268_IL3	0.000656811	0.000813915	-0.555248024	M1	Female	trans
cg22025232_HMGN2P24	0.000656811	0.000813915	0.414565577	M1	Female	trans
cg18813182_PLGLA	0.000656812	0.000813916	0.387370368	M1	Female	trans
cg00801360_CCNA2	0.000656814	0.000813917	-0.402382689	M1	Female	trans
cg18995821_ENSG00000237131	0.000656816	0.000813918	-0.439627582	M1	Female	trans
cg22108143_TRERF1	0.000656816	0.000813918	-0.463956413	M1	Female	trans
cg03593057_LINC01699	0.000656817	0.000813918	0.435060406	M1	Female	trans
cg14609104_RPP38-DT	0.000656819	0.00081392	-0.309470679	M1	Female	trans
cg13292150_ENSG00000217239	0.00065682	0.00081392	-0.678190575	M1	Female	trans
cg13302528_SMCR5	0.000656821	0.00081392	-0.418078119	M1	Female	trans
cg13078620_ENSG00000233754	0.000656826	0.000813925	-0.405341571	M1	Female	trans
cg07198994_ENSG00000224384	0.000656827	0.000813925	-1.729524972	M1	Female	trans
cg19593182_ENSG00000216378	0.000656828	0.000813925	-0.294212628	M1	Female	trans
cg18600899_ENSG00000229855	0.000656829	0.000813927	-0.521650289	M1	Female	trans
cg04112961_RAB3D	0.000656831	0.000813927	-1.702572143	M1	Female	trans
cg02560739_ENSG00000184566	0.000656832	0.000813927	-0.414729621	M1	Female	trans
cg09252970_LINC01107	0.000656832	0.000813927	-0.539415885	M1	Female	trans
cg15109916_ENSG00000205596	0.000656832	0.000813927	-0.50234803	M1	Female	trans
cg11047442_RHOT1P3	0.000656837	0.000813931	-0.406661505	M1	Female	trans
cg19984931_ENSG00000201701	0.000656837	0.000813931	0.437094352	M1	Female	trans
cg22626897_CDCA7	0.000656838	0.000813931	-0.396607127	M1	Female	trans
cg10503606_PHBP5	0.000656839	0.000813931	-0.36205276	M1	Female	trans
cg00388556_LINC01644	0.00065684	0.000813932	-0.465100114	M1	Female	trans
cg25527627_NR3C2	0.000656842	0.000813933	-0.350285952	M1	Female	trans
cg18266472_SP2-AS1	0.000656844	0.000813934	0.2821263	M1	Female	trans
cg03167413_PUDPP1	0.000656845	0.000813934	0.5751282	M1	Female	trans
cg22797354_ENSG00000228430	0.000656845	0.000813934	-0.337192381	M1	Female	trans
cg14222432_UNC5B	0.000656848	0.000813935	-0.51573866	M1	Female	trans
cg20155447_SMCO3	0.000656848	0.000813935	-0.443936109	M1	Female	trans
cg03822746_ENSG00000229491	0.000656848	0.000813935	-0.125825296	M1	Female	trans
cg24186114_KANSL1L-AS1	0.000656849	0.000813935	-0.49666491	M1	Female	trans
cg18836060_RNU6-465P	0.00065685	0.000813935	-0.501371889	M1	Female	trans
cg08894487_SNORD18	0.000656854	0.000813939	0.270850967	M1	Female	trans
cg11465213_LYG2	0.000656854	0.000813939	0.566625524	M1	Female	trans
cg16672940_RN7SL445P	0.000656857	0.000813942	-0.48196591	M1	Female	trans
cg14457908_LINC01424	0.000656859	0.000813943	-0.456504264	M1	Female	trans
cg03835987_SLC9A4	0.000656862	0.000813946	-0.478163319	M1	Female	trans
cg20229555_ENSG00000236106	0.000656864	0.000813947	-0.56452134	M1	Female	trans
cg13856652_ZNF726	0.000656865	0.000813947	-0.364189768	M1	Female	trans
cg20126741_ENSG00000237188	0.000656867	0.000813949	-0.316718615	M1	Female	trans
cg23194886_IGKV1D-27	0.000656868	0.000813949	-0.23003995	M1	Female	trans
cg14094409_ACTR5	0.00065687	0.000813952	0.416060767	M1	Female	trans
cg07666727_LUZP4	0.000656873	0.000813954	-0.63861245	M1	Female	trans
cg01240583_ZMYM4-AS1	0.000656875	0.000813954	-0.391134707	M1	Female	trans
cg04072177_LINC02627	0.000656876	0.000813954	-0.251421905	M1	Female	trans
cg17855264_EMC10	0.000656876	0.000813954	-0.507741045	M1	Female	trans
cg07800665_ENSG00000211683	0.000656877	0.000813954	0.513949301	M1	Female	trans
cg04007989_HNRNPA1P57	0.000656877	0.000813954	-0.506257027	M1	Female	trans
cg10413009_FAM71E2	0.000656881	0.000813957	-0.483836597	M1	Female	trans
cg09683258_LINC00892	0.000656881	0.000813957	0.584867771	M1	Female	trans
cg10798164_FSHR	0.000656884	0.00081396	-0.416780878	M1	Female	trans
cg12020396_CCDC181	0.000656889	0.000813966	0.524774773	M1	Female	trans
cg18747451_RNU6-837P	0.000656891	0.000813966	0.463830485	M1	Female	trans
cg07659624_IGLV7-43	0.000656892	0.000813966	0.398147612	M1	Female	trans
cg27287924_LINC01630	0.000656892	0.000813966	-0.867252216	M1	Female	trans
cg21630843_LINC01806	0.000656893	0.000813967	-0.410475873	M1	Female	trans
cg09189551_ENSG00000233920	0.000656895	0.000813968	-0.47758569	M1	Female	trans
cg14238973_LINC02036	0.000656899	0.000813972	-0.607904307	M1	Female	trans
cg09162333_PROB1	0.000656902	0.000813975	-0.462245777	M1	Female	trans
cg23078472_MIR554	0.000656904	0.000813976	-0.365035532	M1	Female	trans
cg22964985_ENSG00000241782	0.000656904	0.000813976	0.912383833	M1	Female	trans
cg12603344_SRRM1P2	0.000656905	0.000813976	-0.522835267	M1	Female	trans
cg19702777_SYT13	0.000656906	0.000813976	-0.415597538	M1	Female	trans
cg16006105_ENSG00000232375	0.000656908	0.000813977	-0.304603742	M1	Female	trans
cg03171710_LPAR1	0.000656909	0.000813977	-0.451579742	M1	Female	trans
cg04305691_PGAM4	0.000656911	0.000813979	-0.390550296	M1	Female	trans
cg13897388_MAP3K8	0.000656911	0.000813979	-0.407874326	M1	Female	trans
cg05226043_ENSG00000236941	0.000656912	0.000813979	-0.392091739	M1	Female	trans
cg06346138_TMEM184B	0.000656914	0.00081398	-0.470522109	M1	Female	trans
cg11229715_MIR134	0.000656916	0.000813982	0.4830981	M1	Female	trans
cg15122841_PPARGC1B	0.000656918	0.000813983	-0.317341779	M1	Female	trans
cg15125392_ENSG00000202517	0.000656919	0.000813983	-0.364894897	M1	Female	trans
cg24887023_ENSG00000203531	0.000656921	0.000813985	-0.458583583	M1	Female	trans
cg03773226_ARHGAP22	0.000656922	0.000813985	0.36027866	M1	Female	trans
cg13718972_ENSG00000240265	0.000656923	0.000813986	-0.289848302	M1	Female	trans
cg17975895_ENSG00000229770	0.000656932	0.000813995	-0.30831046	M1	Female	trans
cg27299712_RTN1	0.000656932	0.000813995	-0.421291144	M1	Female	trans
cg27551718_OR52M1	0.000656933	0.000813995	-0.443777066	M1	Female	trans
cg09497113_DNMT3AP1	0.000656933	0.000813995	-0.50126365	M1	Female	trans
cg26002138_GM2AP1	0.000656934	0.000813995	-0.506158661	M1	Female	trans
cg02419503_IBSP	0.00065694	0.000813999	-0.477289903	M1	Female	trans
cg22314681_TOMM22P1	0.000656941	0.000813999	-0.503640741	M1	Female	trans
cg13879653_IFRD1	0.000656941	0.000813999	-0.421287955	M1	Female	trans
cg25004838_HLA-DPA2	0.000656941	0.000813999	0.43880565	M1	Female	trans
cg10324998_ENSG00000227192	0.000656942	0.000813999	-0.471340771	M1	Female	trans
cg10631684_SNX15	0.000656942	0.000813999	-0.54829633	M1	Female	trans
cg05438378_HTR5A	0.000656943	0.000813999	0.427631738	M1	Female	trans
cg24880701_NOP53	0.000656943	0.000813999	-0.462395127	M1	Female	trans
cg01893462_TRPC7	0.00065695	0.000814004	-0.284806361	M1	Female	trans
cg20312287_IRX1	0.00065695	0.000814004	-0.339552621	M1	Female	trans
cg05388840_PCDHA9	0.00065695	0.000814004	-0.43456009	M1	Female	trans
cg13793166_PLPPR4	0.000656952	0.000814004	0.634667556	M1	Female	trans
cg26660305_ENSG00000223944	0.000656952	0.000814004	-0.403709459	M1	Female	trans
cg02760915_SPACA3	0.000656952	0.000814004	-0.62258961	M1	Female	trans
cg00459997_ATP5MC1P1	0.000656953	0.000814005	0.684423703	M1	Female	trans
cg17385452_RNU6-584P	0.000656955	0.000814006	0.557444297	M1	Female	trans
cg15706017_AHNAK2	0.000656957	0.000814006	-0.614576341	M1	Female	trans
cg09223563_UBOX5-AS1	0.000656958	0.000814006	-0.828539642	M1	Female	trans
cg14839091_LRFN5	0.00065696	0.000814006	0.57654745	M1	Female	trans
cg10664162_ENSG00000234175	0.000656961	0.000814006	-0.581968	M1	Female	trans
cg13635007_RPS3AP27	0.000656962	0.000814006	0.479387789	M1	Female	trans
cg10095247_ACTBP1	0.000656967	0.000814006	-0.329092773	M1	Female	trans
cg02096758_RNA5SP274	0.00065697	0.000814006	-0.541383166	M1	Female	trans
cg18976191_ENSG00000232821	0.00065697	0.000814006	-0.329262591	M1	Female	trans
cg18055007_ENSG00000230821	0.00065697	0.000814006	0.540893927	M1	Female	trans
cg24270367_CATSPERE	0.000656972	0.000814006	-0.33474958	M1	Female	trans
cg17951166_MIR661	0.000656972	0.000814006	-0.395284763	M1	Female	trans
cg17417926_RN7SL361P	0.000656972	0.000814006	-0.532230401	M1	Female	trans
cg17417926_EXTL2P1	0.000656972	0.000814006	-0.532230401	M1	Female	trans
cg17417926_EEF1GP8	0.000656972	0.000814006	-0.532230401	M1	Female	trans
cg17417926_RN7SL580P	0.000656972	0.000814006	-0.532230401	M1	Female	trans
cg17417926_LINC00395	0.000656972	0.000814006	-0.377745383	M1	Female	trans
cg17417926_SNORD113-7	0.000656972	0.000814006	-0.532230401	M1	Female	trans
cg17417926_SNORD114-11	0.000656972	0.000814006	-0.377744108	M1	Female	trans
cg17417926_MIR496	0.000656972	0.000814006	-0.532230401	M1	Female	trans
cg17417926_IGLV11-55	0.000656972	0.000814006	-0.532230401	M1	Female	trans
cg17417926_SOCS2P2	0.000656972	0.000814006	-0.437271894	M1	Female	trans
cg17417926_ENSG00000237163	0.000656972	0.000814006	-0.437271894	M1	Female	trans
cg16328106_KCNMB3	0.000656975	0.000814008	0.372181886	M1	Female	trans
cg17513770_ENSG00000234021	0.000656981	0.000814015	-0.446639033	M1	Female	trans
cg01100542_ENSG00000228438	0.000656984	0.000814017	-0.73508705	M1	Female	trans
cg06494135_KRT9	0.000656984	0.000814017	-0.324452789	M1	Female	trans
cg14457908_FAT1	0.000656988	0.000814021	-0.462582681	M1	Female	trans
cg11674404_ENSG00000240919	0.00065699	0.000814022	0.46360388	M1	Female	trans
cg23745161_C11orf96	0.000656992	0.000814023	-0.315178762	M1	Female	trans
cg04478428_ENSG00000226089	0.000656992	0.000814023	0.406713955	M1	Female	trans
cg17388638_SPATA31D3	0.000656994	0.000814023	-0.418101988	M1	Female	trans
cg08870845_ATP6V0E1P3	0.000656996	0.000814023	0.408085966	M1	Female	trans
cg16562709_LINC01100	0.000657001	0.000814023	-0.456104146	M1	Female	trans
cg04667775_ENSG00000205452	0.000657002	0.000814023	-0.273799346	M1	Female	trans
cg04667775_RPL7P10	0.000657002	0.000814023	-0.488510007	M1	Female	trans
cg04667775_BRINP3	0.000657002	0.000814023	-0.488510007	M1	Female	trans
cg04667775_MIR588	0.000657002	0.000814023	-0.346715256	M1	Female	trans
cg04667775_RNU6-270P	0.000657002	0.000814023	-0.438237043	M1	Female	trans
cg04667775_RBMY1HP	0.000657002	0.000814023	-0.488510007	M1	Female	trans
cg04667775_ASS1P4	0.000657002	0.000814023	-0.488510007	M1	Female	trans
cg04667775_CALM1P1	0.000657002	0.000814023	-0.346716333	M1	Female	trans
cg04667775_SHROOM2P1	0.000657002	0.000814023	-0.284154083	M1	Female	trans
cg04667775_ENSG00000238192	0.000657002	0.000814023	-0.488510007	M1	Female	trans
cg12955111_MID1	0.000657004	0.000814024	-0.56561877	M1	Female	trans
cg24232370_DIP2B	0.000657004	0.000814024	-0.592376964	M1	Female	trans
cg02674186_STK40	0.000657007	0.000814027	0.49033287	M1	Female	trans
cg04307318_CD200	0.000657008	0.000814027	-0.350552367	M1	Female	trans
cg25757115_ENSG00000216285	0.000657011	0.00081403	-0.452842563	M1	Female	trans
cg13439315_OR6F1	0.000657015	0.000814032	-0.401824474	M1	Female	trans
cg21235508_KCNJ6-AS1	0.000657015	0.000814032	-0.573293798	M1	Female	trans
cg01620164_DLEC1P1	0.000657016	0.000814032	-0.481411462	M1	Female	trans
cg02420010_RNA5SP155	0.000657018	0.000814032	0.324575499	M1	Female	trans
cg04474876_CKAP4	0.000657018	0.000814032	-0.670860958	M1	Female	trans
cg27210166_SERPINA5	0.000657018	0.000814032	-0.08759422	M1	Female	trans
cg10900636_TMPRSS2	0.000657018	0.000814032	-0.519455462	M1	Female	trans
cg23998405_RNU6ATAC7P	0.000657019	0.000814032	-0.44089227	M1	Female	trans
cg26286565_MAFA	0.000657023	0.000814035	-0.401126331	M1	Female	trans
cg06259339_GOLGA8M	0.000657024	0.000814035	-0.340866659	M1	Female	trans
cg17337670_LINC01745	0.000657024	0.000814035	-0.493594017	M1	Female	trans
cg02656169_WDR93	0.000657025	0.000814035	-0.455315922	M1	Female	trans
cg18301136_MRPL57	0.000657026	0.000814036	-0.457568375	M1	Female	trans
cg22131013_MTCO1P20	0.000657027	0.000814036	-0.434398669	M1	Female	trans
cg15642885_ENSG00000213849	0.000657028	0.000814036	0.45654698	M1	Female	trans
cg14755254_ATF1P1	0.000657028	0.000814036	0.498957365	M1	Female	trans
cg09227800_NR6A1	0.000657029	0.000814036	-0.413151397	M1	Female	trans
cg16792066_ANKLE2	0.000657035	0.000814043	0.330924668	M1	Female	trans
cg08121165_TPM3P9	0.000657037	0.000814044	0.424217444	M1	Female	trans
cg10364459_ASB12	0.000657039	0.000814045	-0.395795417	M1	Female	trans
cg15551646_ZNF826P	0.00065704	0.000814045	-0.409370742	M1	Female	trans
cg00595889_CRTC1	0.00065704	0.000814045	0.486375331	M1	Female	trans
cg22583148_RPS4Y1	0.00065704	0.000814045	0.486384367	M1	Female	trans
cg20398378_CDIPTOSP	0.000657045	0.000814049	0.567507204	M1	Female	trans
cg13121357_ENSG00000233862	0.000657046	0.00081405	0.373904986	M1	Female	trans
cg24952959_ENSG00000236129	0.000657047	0.00081405	0.471021767	M1	Female	trans
cg09581100_UPK3A	0.00065705	0.000814053	-0.450462732	M1	Female	trans
cg22005092_RNU6-1115P	0.000657052	0.000814054	0.539046654	M1	Female	trans
cg23424043_NEU4	0.000657052	0.000814054	0.510142656	M1	Female	trans
cg05874519_ENSG00000235872	0.000657057	0.000814059	-0.319297615	M1	Female	trans
cg08533711_MAFA	0.000657058	0.000814059	-0.443670872	M1	Female	trans
cg07917878_MIR1265	0.000657059	0.000814059	-0.872482153	M1	Female	trans
cg16263615_TCF7L1-IT1	0.000657061	0.000814061	-0.537952737	M1	Female	trans
cg10975354_HNRNPA1P29	0.000657062	0.000814061	0.545771405	M1	Female	trans
cg17918676_LMOD2	0.000657063	0.000814061	-0.495168238	M1	Female	trans
cg11569379_ENSG00000228827	0.000657068	0.000814066	-0.418129662	M1	Female	trans
cg27383607_LTO1	0.000657069	0.000814067	-0.474893076	M1	Female	trans
cg23367851_RNU6-992P	0.000657072	0.000814069	0.437664299	M1	Female	trans
cg10211696_REEP6	0.000657072	0.000814069	-0.475504305	M1	Female	trans
cg03687084_SCNN1B	0.000657073	0.000814069	-0.433558914	M1	Female	trans
cg25534544_EMBP1	0.000657074	0.000814069	0.358432388	M1	Female	trans
cg19264028_ZNF679	0.000657074	0.000814069	-0.656781927	M1	Female	trans
cg23806703_TCEA1	0.000657079	0.000814074	-0.456528383	M1	Female	trans
cg07207099_NT5C3A	0.00065708	0.000814074	0.321385994	M1	Female	trans
cg10932472_EFNB1	0.000657081	0.000814074	-0.477587594	M1	Female	trans
cg04767732_C20orf96	0.000657083	0.000814075	1.560263802	M1	Female	trans
cg11794120_ENSG00000231720	0.000657083	0.000814075	-0.485338402	M1	Female	trans
cg03959986_LINC02088	0.000657091	0.000814083	0.473323415	M1	Female	trans
cg07438452_CDY1B	0.000657092	0.000814084	-0.420571913	M1	Female	trans
cg26509105_ENSG00000237070	0.000657094	0.000814085	0.537221302	M1	Female	trans
cg16581747_POMT2	0.000657097	0.000814088	-0.45920671	M1	Female	trans
cg18177183_ENSG00000227304	0.000657099	0.00081409	0.58131301	M1	Female	trans
cg16496709_ENSG00000206776	0.000657103	0.000814093	-0.32451355	M1	Female	trans
cg25699417_SRP72P2	0.000657109	0.000814093	-0.337030494	M1	Female	trans
cg05143174_IL1F10	0.00065711	0.000814093	-0.524272594	M1	Female	trans
cg02096758_RPS3AP5	0.000657111	0.000814093	-0.622629877	M1	Female	trans
cg09825146_RPL7P44	0.000657115	0.000814093	0.673280364	M1	Female	trans
cg02062218_ENSG00000220745	0.000657117	0.000814093	-0.2248526	M1	Female	trans
cg02062218_ENSG00000224127	0.000657117	0.000814093	-0.324253817	M1	Female	trans
cg02062218_ENSG00000234837	0.000657117	0.000814093	-0.324253817	M1	Female	trans
cg02062218_SLC16A14P1	0.000657117	0.000814093	-0.250040457	M1	Female	trans
cg02062218_CALM2P4	0.000657117	0.000814093	-0.312437822	M1	Female	trans
cg02062218_FAM197Y8	0.000657117	0.000814093	-0.381658818	M1	Female	trans
cg02062218_ENSG00000229687	0.000657117	0.000814093	-0.312437822	M1	Female	trans
cg02062218_ANAPC15P1	0.000657117	0.000814093	-0.500080914	M1	Female	trans
cg02062218_ENSG00000241746	0.000657117	0.000814093	-0.489001656	M1	Female	trans
cg02062218_RNA5SP224	0.000657117	0.000814093	-0.557448383	M1	Female	trans
cg02062218_RNA5SP261	0.000657117	0.000814093	-0.557448383	M1	Female	trans
cg02062218_RPL17P44	0.000657117	0.000814093	-0.557448383	M1	Female	trans
cg02062218_ENSG00000227089	0.000657117	0.000814093	-0.557448383	M1	Female	trans
cg02062218_ENSG00000227602	0.000657117	0.000814093	-0.557448383	M1	Female	trans
cg02062218_FAM197Y6	0.000657117	0.000814093	-0.557448383	M1	Female	trans
cg01817521_JUN	0.000657123	0.000814095	-0.425212972	M1	Female	trans
cg14014665_NTM-AS1	0.000657123	0.000814095	-0.287241342	M1	Female	trans
cg26307193_CHERP	0.000657123	0.000814095	-0.404789475	M1	Female	trans
cg06746096_RNU6-563P	0.000657124	0.000814095	-0.340424453	M1	Female	trans
cg14292522_PLA2G4C	0.000657124	0.000814095	0.664339271	M1	Female	trans
cg13845724_ENSG00000237027	0.000657126	0.000814095	-0.404777093	M1	Female	trans
cg08012663_ENSG00000213605	0.000657126	0.000814095	-0.500806054	M1	Female	trans
cg01016405_PPIAP88	0.000657128	0.000814095	-0.554539817	M1	Female	trans
cg10386511_DDX43	0.000657128	0.000814095	-0.426795902	M1	Female	trans
cg14007179_SFTPD	0.000657128	0.000814095	0.494781381	M1	Female	trans
cg13320413_LPCAT2	0.000657128	0.000814095	-0.475749804	M1	Female	trans
cg13006655_ENSG00000231681	0.000657129	0.000814095	-0.407330672	M1	Female	trans
cg09055988_RN7SL558P	0.00065713	0.000814096	-0.345764874	M1	Female	trans
cg20448053_ENSG00000229066	0.000657132	0.000814097	0.237452473	M1	Female	trans
cg22314681_HMGN1P19	0.000657134	0.000814099	-0.501238765	M1	Female	trans
cg25933095_RPL36AP40	0.000657136	0.0008141	-0.298513093	M1	Female	trans
cg20121803_SNX18P4	0.000657137	0.000814101	0.402821088	M1	Female	trans
cg09726804_COL14A1	0.000657139	0.000814102	-0.45929954	M1	Female	trans
cg27457427_ENSG00000229821	0.000657142	0.000814106	-0.371885222	M1	Female	trans
cg04320956_ENSG00000205325	0.000657147	0.00081411	-0.40903401	M1	Female	trans
cg09627874_TEX30	0.000657149	0.000814112	0.404327359	M1	Female	trans
cg23153283_IGHV1-46	0.000657151	0.000814114	-0.399697893	M1	Female	trans
cg25757115_HIP1R	0.000657154	0.000814114	-0.471387582	M1	Female	trans
cg00822399_NRAD1	0.000657155	0.000814114	-0.397138156	M1	Female	trans
cg06548827_GLYATL2	0.000657155	0.000814114	-0.463887308	M1	Female	trans
cg26578856_C18orf63	0.000657158	0.000814116	0.589564614	M1	Female	trans
cg03741862_H2BU2P	0.000657158	0.000814116	0.468027931	M1	Female	trans
cg26221506_TRAJ29	0.000657158	0.000814116	-0.321075085	M1	Female	trans
cg12315942_SLC6A1	0.000657159	0.000814116	-0.455796053	M1	Female	trans
cg01507342_PROM2	0.00065716	0.000814117	0.547523499	M1	Female	trans
cg08194009_SLC9A4	0.000657161	0.000814117	-0.464452338	M1	Female	trans
cg00879723_TMED3	0.000657162	0.000814118	-0.615500602	M1	Female	trans
cg24766650_LINC00158	0.000657165	0.00081412	0.371821242	M1	Female	trans
cg07173972_ZNF446	0.000657167	0.000814121	-0.38920807	M1	Female	trans
cg14821409_RPS6P12	0.000657167	0.000814121	-0.484895647	M1	Female	trans
cg04279695_ENSG00000201619	0.000657171	0.000814122	0.304413646	M1	Female	trans
cg06330042_IGLV1-44	0.000657171	0.000814122	0.265368002	M1	Female	trans
cg09781987_KNL1	0.000657171	0.000814122	-0.477916987	M1	Female	trans
cg27434890_SOX18	0.000657171	0.000814122	-0.493673255	M1	Female	trans
cg05565355_RNU6-140P	0.000657175	0.000814124	0.526028338	M1	Female	trans
cg13585492_KIAA1549	0.000657175	0.000814124	0.469841064	M1	Female	trans
cg06024364_HCG25	0.000657176	0.000814125	-0.336503731	M1	Female	trans
cg26329715_YWHAZP3	0.000657181	0.00081413	0.399763063	M1	Female	trans
cg15897435_ENSG00000233933	0.000657183	0.000814132	0.423819174	M1	Female	trans
cg06330042_PTMAP3	0.000657189	0.000814139	-0.389881396	M1	Female	trans
cg25528916_RPL14P3	0.000657193	0.000814142	0.399879863	M1	Female	trans
cg27010449_CD24P4	0.000657193	0.000814142	-0.476287409	M1	Female	trans
cg07712165_SNORD115-19	0.000657194	0.000814142	-0.323896584	M1	Female	trans
cg23194886_IGHV4-59	0.000657194	0.000814142	-0.170858945	M1	Female	trans
cg13235976_HS3ST4	0.000657197	0.000814143	-0.488760994	M1	Female	trans
cg01470686_ENSG00000232176	0.000657197	0.000814143	-0.636573301	M1	Female	trans
cg21638700_IL10RB	0.000657198	0.000814143	-0.514730572	M1	Female	trans
cg24012683_RN7SKP39	0.000657204	0.000814149	-0.507371047	M1	Female	trans
cg09257734_RNU6-1323P	0.000657208	0.000814154	-0.499630706	M1	Female	trans
cg03620587_ENSG00000241754	0.000657209	0.000814154	-0.534924263	M1	Female	trans
cg11382248_NXNP1	0.00065721	0.000814154	-0.59416024	M1	Female	trans
cg00232092_ENSG00000231187	0.000657212	0.000814156	-0.483414654	M1	Female	trans
cg20060216_FGF7P5	0.000657213	0.000814156	-0.248499396	M1	Female	trans
cg17855264_XRCC3	0.000657216	0.000814158	-0.496345336	M1	Female	trans
cg17414101_GOLGA2P7	0.000657225	0.00081417	-0.381694316	M1	Female	trans
cg05200992_GAGE12H	0.000657228	0.00081417	-0.484006365	M1	Female	trans
cg15271387_ENSG00000240441	0.000657228	0.00081417	0.419258312	M1	Female	trans
cg16626067_PRX	0.000657229	0.00081417	-0.545078856	M1	Female	trans
cg22637538_BOK	0.000657229	0.00081417	-0.469013275	M1	Female	trans
cg12156661_ENSG00000227294	0.00065723	0.00081417	-1.18152737	M1	Female	trans
cg07935474_ENSG00000227365	0.000657231	0.00081417	0.654192262	M1	Female	trans
cg26073403_ZC3H12A	0.000657231	0.00081417	-0.516892413	M1	Female	trans
cg16068812_ENSG00000236556	0.000657237	0.000814176	0.501186553	M1	Female	trans
cg10157663_SERPINB6	0.00065724	0.000814179	-0.517691194	M1	Female	trans
cg07555268_S100A11P5	0.000657246	0.000814181	-0.358850761	M1	Female	trans
cg13127920_ENSG00000230825	0.000657248	0.000814181	-0.428712419	M1	Female	trans
cg13482432_RNU6-744P	0.000657249	0.000814181	0.381441405	M1	Female	trans
cg04198854_RPL35AP5	0.000657249	0.000814181	-0.342784269	M1	Female	trans
cg08600509_KRT8P40	0.00065725	0.000814181	0.431725136	M1	Female	trans
cg06995632_H2BC19P	0.000657255	0.000814181	0.344119438	M1	Female	trans
cg21408460_ZNF703	0.000657256	0.000814181	0.59761356	M1	Female	trans
cg10100831_RPL12P19	0.000657257	0.000814181	-0.46616574	M1	Female	trans
cg10576238_ACTBP7	0.000657257	0.000814181	0.536410112	M1	Female	trans
cg00218134_DMAC1	0.000657258	0.000814181	-0.372574129	M1	Female	trans
cg24264239_PCGEM1	0.00065726	0.000814181	-0.726381776	M1	Female	trans
cg24264239_RNU6-1218P	0.00065726	0.000814181	-0.470987907	M1	Female	trans
cg24264239_KRTAP10-9	0.00065726	0.000814181	-0.761488951	M1	Female	trans
cg24264239_RPL31P13	0.00065726	0.000814181	-0.574683604	M1	Female	trans
cg24264239_CIBAR1P2	0.00065726	0.000814181	-0.284730902	M1	Female	trans
cg24264239_RNY4P27	0.00065726	0.000814181	-0.363190888	M1	Female	trans
cg24264239_KRTAP8-3P	0.00065726	0.000814181	-0.574683604	M1	Female	trans
cg24264239_ENSG00000217483	0.00065726	0.000814181	-0.574683604	M1	Female	trans
cg24264239_U3	0.00065726	0.000814181	-0.574683604	M1	Female	trans
cg24264239_PPIAP65	0.00065726	0.000814181	-0.809709658	M1	Female	trans
cg24264239_RN7SL492P	0.00065726	0.000814181	-0.809709658	M1	Female	trans
cg24264239_RNU6-263P	0.00065726	0.000814181	-0.332622184	M1	Female	trans
cg24264239_RN7SKP294	0.00065726	0.000814181	-0.809709658	M1	Female	trans
cg24264239_MT1CP	0.00065726	0.000814181	-0.809709658	M1	Female	trans
cg24264239_ENSG00000239255	0.00065726	0.000814181	-0.809709658	M1	Female	trans
cg04492287_ENSG00000214759	0.000657263	0.000814182	-0.38905696	M1	Female	trans
cg03834478_OR8U1	0.000657264	0.000814182	0.550662139	M1	Female	trans
cg23238869_IER5	0.000657264	0.000814182	-0.430712579	M1	Female	trans
cg03397234_RPL9P2	0.000657264	0.000814182	0.365525027	M1	Female	trans
cg06302718_HLA-DQB1-AS1	0.000657268	0.000814184	-0.408587675	M1	Female	trans
cg09978626_ENSG00000221139	0.000657269	0.000814184	-0.564530096	M1	Female	trans
cg08084788_RPS4XP22	0.00065727	0.000814184	-0.445435121	M1	Female	trans
cg03023681_RPS15AP29	0.000657278	0.000814192	-0.37600273	M1	Female	trans
cg02951237_ACTG1P24	0.000657279	0.000814193	-0.424529243	M1	Female	trans
cg24530480_BLOC1S1	0.000657282	0.000814196	0.555302764	M1	Female	trans
cg24473292_ENSG00000232598	0.000657283	0.000814196	-0.430785617	M1	Female	trans
cg10743424_KLRF1	0.000657286	0.000814198	0.432048216	M1	Female	trans
cg20213869_Y_RNA	0.000657286	0.000814198	0.590504671	M1	Female	trans
cg14334824_SNORD45C	0.000657289	0.0008142	-0.384368891	M1	Female	trans
cg11308394_ENSG00000224739	0.00065729	0.0008142	-0.467051066	M1	Female	trans
cg21156812_AKR1D1P1	0.00065729	0.0008142	-0.53922931	M1	Female	trans
cg19891476_ENSG00000227365	0.000657291	0.0008142	-0.556781217	M1	Female	trans
cg08877853_LINC02817	0.000657294	0.000814203	-0.274145985	M1	Female	trans
cg15628518_VDR	0.000657297	0.000814205	-0.577199346	M1	Female	trans
cg08598324_KBTBD12	0.000657297	0.000814205	-0.239928359	M1	Female	trans
cg17669549_SRSF11	0.000657301	0.000814208	-0.370393605	M1	Female	trans
cg20803916_ITIH5	0.000657301	0.000814208	-0.466087585	M1	Female	trans
cg14652830_RAD1P1	0.000657303	0.000814209	-0.482135983	M1	Female	trans
cg26307193_POLR3H	0.000657304	0.00081421	-0.397894738	M1	Female	trans
cg12341343_TLR9	0.000657307	0.000814211	-0.538314774	M1	Female	trans
cg16726234_IFRD1	0.000657307	0.000814211	-0.405939523	M1	Female	trans
cg01716040_RNY1P11	0.000657308	0.000814211	-0.370121031	M1	Female	trans
cg09765807_ENSG00000228596	0.000657308	0.000814211	-0.341746749	M1	Female	trans
cg01590597_WNT7B	0.000657312	0.000814215	-0.335722967	M1	Female	trans
cg26369178_SERPINB12	0.000657315	0.000814217	-0.391985177	M1	Female	trans
cg00666820_ENSG00000235563	0.000657318	0.00081422	-0.565026891	M1	Female	trans
cg07091544_RFC2	0.00065732	0.000814221	-0.505762787	M1	Female	trans
cg06578063_BOLA3P3	0.00065732	0.000814221	-0.33765952	M1	Female	trans
cg04879211_SNORD63B	0.000657322	0.000814222	-0.348288938	M1	Female	trans
cg14372753_LINC01839	0.000657323	0.000814223	-0.513769	M1	Female	trans
cg14989195_OR6C3	0.000657324	0.000814223	-0.454457347	M1	Female	trans
cg11042373_RNU6-290P	0.000657326	0.000814224	-0.504312172	M1	Female	trans
cg06900068_LINC00892	0.000657326	0.000814224	-0.480611573	M1	Female	trans
cg00458691_SPIRE2	0.000657329	0.000814226	-0.457405857	M1	Female	trans
cg06777189_ENSG00000230533	0.000657331	0.000814228	-0.608546187	M1	Female	trans
cg15372814_SPATA16	0.000657332	0.000814228	-0.543599003	M1	Female	trans
cg09990075_B4GALT4-AS1	0.000657336	0.00081423	-0.374727318	M1	Female	trans
cg16237262_LINC01991	0.000657336	0.00081423	-0.385813624	M1	Female	trans
cg20134394_MYO18B-AS1	0.000657336	0.00081423	-0.312599973	M1	Female	trans
cg01028619_MIR1224	0.000657336	0.00081423	-0.231059915	M1	Female	trans
cg16912848_SPATA16	0.000657337	0.00081423	-0.566771067	M1	Female	trans
cg13614738_FZD1	0.00065734	0.00081423	-0.594050102	M1	Female	trans
cg18492497_ENSG00000228527	0.00065734	0.00081423	-0.560233955	M1	Female	trans
cg26205842_NMB	0.000657341	0.00081423	-0.804434393	M1	Female	trans
cg04043873_PCDH8	0.000657341	0.00081423	-0.582741956	M1	Female	trans
cg07830906_PRKACG	0.000657342	0.00081423	-0.427435994	M1	Female	trans
cg26307193_B9D2	0.000657342	0.00081423	-0.366458721	M1	Female	trans
cg15254454_RPL7P35	0.00065735	0.000814239	-0.409653406	M1	Female	trans
cg22702814_FRA10AC1	0.000657351	0.000814239	-0.331915005	M1	Female	trans
cg02303400_TCERG1	0.000657352	0.00081424	-0.429469659	M1	Female	trans
cg25362343_RPL7P19	0.000657353	0.00081424	-0.44698251	M1	Female	trans
cg27056165_FARSB	0.000657356	0.000814243	-0.64468997	M1	Female	trans
cg01735080_MIR660	0.000657357	0.000814243	0.43912981	M1	Female	trans
cg22798247_MROH2B	0.000657361	0.000814247	-0.32871021	M1	Female	trans
cg12390014_NAT10	0.000657362	0.000814247	0.421391768	M1	Female	trans
cg27452868_PRSS3P4	0.000657363	0.000814247	-0.405673494	M1	Female	trans
cg12346119_ENSG00000237848	0.000657365	0.000814247	-0.46834399	M1	Female	trans
cg09623464_HTATSF1	0.000657365	0.000814247	-0.471341981	M1	Female	trans
cg11806423_RNU6ATAC26P	0.000657365	0.000814247	-0.376742258	M1	Female	trans
cg13897388_PHACTR3-AS1	0.000657366	0.000814247	-0.417703364	M1	Female	trans
cg19123882_ZBTB44-DT	0.000657368	0.000814248	0.405940031	M1	Female	trans
cg15554429_ENSG00000226534	0.000657368	0.000814248	-0.55313795	M1	Female	trans
cg16959364_LAMC1-AS1	0.00065737	0.000814249	-0.347121668	M1	Female	trans
cg18580450_NLRP6	0.000657372	0.00081425	-0.379341363	M1	Female	trans
cg04199615_ENSG00000231324	0.000657374	0.000814251	-0.490026486	M1	Female	trans
cg16581747_RNU6-1235P	0.000657374	0.000814251	-0.484737894	M1	Female	trans
cg11681913_TLX2	0.000657375	0.000814251	-0.376943369	M1	Female	trans
cg23668184_FAM221A	0.000657379	0.000814256	0.432118448	M1	Female	trans
cg22988305_RPL19P20	0.000657381	0.000814257	-0.448643232	M1	Female	trans
cg14028520_RNU7-9P	0.000657382	0.000814257	-0.389334341	M1	Female	trans
cg23905015_ENSG00000239593	0.000657383	0.000814257	-0.487586014	M1	Female	trans
cg18343923_HAVCR2	0.000657386	0.00081426	-0.527717956	M1	Female	trans
cg26307193_RBM42	0.000657386	0.00081426	-0.403769099	M1	Female	trans
cg01851608_RANP8	0.000657387	0.00081426	-0.394667763	M1	Female	trans
cg07914267_ENSG00000229495	0.000657388	0.00081426	-0.421266998	M1	Female	trans
cg00572650_NONOP2	0.000657391	0.000814263	-0.42488528	M1	Female	trans
cg25037011_OCSTAMP	0.000657394	0.000814264	0.508751587	M1	Female	trans
cg04805794_LINC01951	0.000657394	0.000814264	0.464968133	M1	Female	trans
cg02429487_CENPVL1	0.000657394	0.000814264	-0.491011628	M1	Female	trans
cg24913342_NPSR1	0.000657395	0.000814264	0.584678191	M1	Female	trans
cg05264324_ENSG00000234132	0.000657399	0.000814268	-0.363868707	M1	Female	trans
cg07668606_ENSG00000240441	0.0006574	0.000814268	0.37968385	M1	Female	trans
cg21004358_GAGE1	0.0006574	0.000814268	0.595633377	M1	Female	trans
cg07417146_RPS20P2	0.000657401	0.000814268	0.382941539	M1	Female	trans
cg24315421_PIK3IP1	0.000657405	0.000814271	-0.646298829	M1	Female	trans
cg04071398_RPS3AP49	0.000657405	0.000814271	-0.569182131	M1	Female	trans
cg14216539_DDX25	0.000657406	0.000814271	-0.363656636	M1	Female	trans
cg22609539_ENSG00000231883	0.000657408	0.000814272	-0.710593165	M1	Female	trans
cg14884039_ENSG00000229079	0.000657409	0.000814272	0.521794401	M1	Female	trans
cg04208996_KDM5B	0.00065741	0.000814272	-0.466068637	M1	Female	trans
cg12939989_KRT18P19	0.000657411	0.000814273	-0.483168844	M1	Female	trans
cg03817621_OR51B6	0.000657414	0.000814276	-0.364742252	M1	Female	trans
cg01341751_RPS5P8	0.000657416	0.000814277	0.526732064	M1	Female	trans
cg05324349_NUTM2E	0.000657422	0.000814283	-0.434744926	M1	Female	trans
cg25469923_MIR582	0.000657422	0.000814283	-0.946710978	M1	Female	trans
cg06301252_CLMN	0.000657425	0.000814286	-0.553189766	M1	Female	trans
cg26539349_ENSG00000232546	0.000657427	0.000814287	-0.415712088	M1	Female	trans
cg17366173_PAPLN	0.000657428	0.000814288	-0.354326078	M1	Female	trans
cg05740632_ENSG00000235705	0.000657433	0.000814292	-0.623026977	M1	Female	trans
cg01226797_LINC02005	0.000657437	0.000814295	-0.354450735	M1	Female	trans
cg11761102_TNFRSF8	0.000657438	0.000814295	-0.609643505	M1	Female	trans
cg22621745_TFGP1	0.000657438	0.000814295	-0.517470328	M1	Female	trans
cg16175752_TMEM132E	0.000657439	0.000814295	-0.484142149	M1	Female	trans
cg17777432_EPN3	0.00065744	0.000814295	-0.519458014	M1	Female	trans
cg08012663_UBE2V1P5	0.00065744	0.000814295	-0.460195542	M1	Female	trans
cg10321973_RNU6-984P	0.000657445	0.000814301	-0.5366549	M1	Female	trans
cg06322601_NUBP2	0.000657453	0.000814308	-0.379955393	M1	Female	trans
cg15593298_DZIP1	0.000657454	0.000814308	0.503776724	M1	Female	trans
cg04474876_TAX1BP3	0.000657455	0.000814308	-0.625121525	M1	Female	trans
cg02067491_IGLC3	0.000657455	0.000814308	-0.246001847	M1	Female	trans
cg20695805_FGFBP1	0.000657456	0.000814308	0.419944616	M1	Female	trans
cg10925082_ENSG00000243072	0.000657456	0.000814308	0.303237262	M1	Female	trans
cg05368609_RN7SL854P	0.000657457	0.000814308	-0.406005696	M1	Female	trans
cg05077566_TSPAN5	0.000657457	0.000814308	-0.511075933	M1	Female	trans
cg05839762_ENSG00000223753	0.000657458	0.000814308	0.283777333	M1	Female	trans
cg04208996_KATNBL1	0.000657459	0.000814308	-0.451916401	M1	Female	trans
cg11714647_DSG4	0.000657459	0.000814308	-0.414342204	M1	Female	trans
cg19096976_LINC01951	0.000657462	0.000814311	0.4484103	M1	Female	trans
cg11218915_IGHV5-51	0.000657463	0.000814311	-0.24303627	M1	Female	trans
cg03959986_UGT1A12P	0.000657464	0.000814311	0.619993449	M1	Female	trans
cg15633679_COL10A1	0.000657464	0.000814311	-0.910568353	M1	Female	trans
cg12740725_CHORDC1	0.000657466	0.000814312	-0.353881473	M1	Female	trans
cg25326727_CYP2S1	0.00065747	0.000814316	-0.486163116	M1	Female	trans
cg27399957_PBK	0.000657473	0.000814318	-0.596726377	M1	Female	trans
cg24719399_CBR3-AS1	0.000657474	0.000814318	-0.484435416	M1	Female	trans
cg26976835_RNA5SP292	0.000657474	0.000814318	-0.208797385	M1	Female	trans
cg21764190_REXO2	0.000657478	0.000814322	0.488404921	M1	Female	trans
cg16755189_LINC01936	0.000657479	0.000814322	-0.469168225	M1	Female	trans
cg27456999_RBMX2P1	0.000657479	0.000814322	-0.535358926	M1	Female	trans
cg11995490_ZNF233	0.000657482	0.000814324	-0.480678764	M1	Female	trans
cg03817621_MTND3P17	0.000657485	0.000814327	-0.479828378	M1	Female	trans
cg18836060_FCRL1	0.000657487	0.000814328	-0.122482263	M1	Female	trans
cg12999453_LANCL1-AS1	0.000657488	0.000814328	0.401564985	M1	Female	trans
cg22829098_HRCT1	0.000657488	0.000814328	-0.484054785	M1	Female	trans
cg16230523_DTD2	0.000657494	0.000814335	0.389612331	M1	Female	trans
cg10659736_ENSG00000226239	0.000657496	0.000814336	-0.437884187	M1	Female	trans
cg18923635_EFNB3	0.000657497	0.000814336	-0.453225581	M1	Female	trans
cg15924102_IL13RA2	0.0006575	0.000814339	-0.484022631	M1	Female	trans
cg23549329_CERK	0.0006575	0.000814339	0.471428326	M1	Female	trans
cg02078039_LYVE1	0.000657503	0.000814341	0.383972043	M1	Female	trans
cg14457850_ENSG00000236951	0.000657507	0.000814345	-0.396347377	M1	Female	trans
cg17568448_ENSG00000236940	0.000657509	0.000814346	-0.386334859	M1	Female	trans
cg00199007_FURIN	0.00065751	0.000814346	-0.434651469	M1	Female	trans
cg06503255_ENSG00000232056	0.00065751	0.000814346	-0.41048997	M1	Female	trans
cg00204065_ENSG00000218029	0.00065751	0.000814346	-0.611048833	M1	Female	trans
cg06779317_PTH	0.000657512	0.000814346	-0.749892378	M1	Female	trans
cg08188698_WNT16	0.000657514	0.000814348	-0.445222084	M1	Female	trans
cg21593001_SHISA2	0.000657514	0.000814348	-0.515818693	M1	Female	trans
cg21512216_RNASE7	0.000657516	0.000814349	-0.555463957	M1	Female	trans
cg00582524_TMEM190	0.000657517	0.000814349	-0.416757938	M1	Female	trans
cg04721764_RPL36AP21	0.000657517	0.000814349	-0.351949983	M1	Female	trans
cg23238869_TNFAIP1	0.00065752	0.000814351	-0.438620648	M1	Female	trans
cg22636562_ENSG00000227192	0.000657526	0.000814356	-0.481728004	M1	Female	trans
cg06322601_CYB561A3	0.000657526	0.000814356	-0.339879643	M1	Female	trans
cg07796597_EEF1A1P16	0.000657527	0.000814357	0.49432475	M1	Female	trans
cg20689962_SLC2A1	0.000657528	0.000814357	0.418607278	M1	Female	trans
cg11893742_ENSG00000225938	0.000657529	0.000814357	-0.531240519	M1	Female	trans
cg00169694_MTCO1P39	0.00065753	0.000814357	-0.359703623	M1	Female	trans
cg18655494_PLSCR2	0.000657531	0.000814357	-0.423457134	M1	Female	trans
cg10326138_CABP1	0.000657532	0.000814357	-0.408122277	M1	Female	trans
cg12341475_RNU6-888P	0.000657532	0.000814357	-0.562398778	M1	Female	trans
cg15406420_B3GAT2	0.000657535	0.000814359	-0.437779394	M1	Female	trans
cg07790896_RPL22P16	0.000657535	0.000814359	-0.497036075	M1	Female	trans
cg04656811_RNU6-194P	0.000657537	0.00081436	0.559854713	M1	Female	trans
cg03220912_EIF4EBP2	0.000657538	0.000814361	-0.387802303	M1	Female	trans
cg14030993_SNHG29	0.000657541	0.000814362	-0.515212767	M1	Female	trans
cg18323220_MIR30D	0.000657542	0.000814362	-0.644430245	M1	Female	trans
cg23422587_NYAP2	0.000657545	0.000814364	0.478053659	M1	Female	trans
cg05260346_CD1C	0.000657546	0.000814364	-0.629142245	M1	Female	trans
cg01230890_PLA2G4C	0.000657546	0.000814364	-0.562045239	M1	Female	trans
cg08057896_MIR133B	0.000657546	0.000814364	-0.248712823	M1	Female	trans
cg04835685_KMT5AP2	0.000657547	0.000814364	-0.497722057	M1	Female	trans
cg05812671_KRT8P28	0.000657553	0.00081437	-0.523753353	M1	Female	trans
cg22340762_ENSG00000234210	0.000657553	0.00081437	-0.428610531	M1	Female	trans
cg05291244_RPL3P12	0.000657554	0.00081437	-0.444301978	M1	Female	trans
cg22045535_DHRS13	0.000657558	0.000814374	-0.421236487	M1	Female	trans
cg15275758_NOL11	0.00065756	0.000814375	0.474740394	M1	Female	trans
cg11110036_ENSG00000229569	0.000657563	0.000814377	-0.422793487	M1	Female	trans
cg19856606_UGT1A9	0.000657563	0.000814377	-0.419597955	M1	Female	trans
cg11761102_PRDM15	0.000657564	0.000814377	-0.511822143	M1	Female	trans
cg19203369_KRTAP1-5	0.000657566	0.000814379	0.366850285	M1	Female	trans
cg17141237_ELOCP26	0.000657568	0.00081438	0.538293462	M1	Female	trans
cg02797144_KCNK1	0.000657568	0.00081438	-0.372449432	M1	Female	trans
cg12368522_MIF-AS1	0.000657571	0.000814381	-0.436748794	M1	Female	trans
cg09562938_CEP164P1	0.000657572	0.000814381	-0.386475704	M1	Female	trans
cg11911060_ENSG00000227710	0.000657572	0.000814381	-0.3798394	M1	Female	trans
cg08583127_SCN4B	0.000657572	0.000814381	-0.482692028	M1	Female	trans
cg27551718_CSPG4BP	0.000657573	0.000814381	-0.443898916	M1	Female	trans
cg17425144_OR6E1P	0.000657576	0.000814384	0.638572385	M1	Female	trans
cg02485345_PLAG1	0.000657579	0.000814387	-0.63902896	M1	Female	trans
cg09563600_OR2U2P	0.000657586	0.000814393	-0.579809897	M1	Female	trans
cg15289253_FOXRED2	0.000657586	0.000814393	-0.396107453	M1	Female	trans
cg20683445_CCNA2	0.000657586	0.000814393	-0.371766633	M1	Female	trans
cg13404427_LINC02487	0.000657587	0.000814393	-0.507536856	M1	Female	trans
cg11390628_EVA1A	0.00065759	0.000814395	-0.641891826	M1	Female	trans
cg16071815_GS1-600G8.3	0.000657592	0.000814397	-0.386510204	M1	Female	trans
cg09007239_RNA5SP225	0.000657593	0.000814397	-0.430217973	M1	Female	trans
cg14585118_U3	0.000657596	0.0008144	-0.341176731	M1	Female	trans
cg10386298_MIR186	0.0006576	0.000814404	0.503061275	M1	Female	trans
cg07470104_RN7SL606P	0.0006576	0.000814404	-0.268779868	M1	Female	trans
cg00618271_LINC01659	0.000657602	0.000814405	-0.543851417	M1	Female	trans
cg04072177_MEFV	0.000657603	0.000814405	-0.38797431	M1	Female	trans
cg19982758_RPL5P30	0.000657604	0.000814405	-0.384516579	M1	Female	trans
cg25357918_OR1A1	0.000657606	0.000814408	-0.448815371	M1	Female	trans
cg06594404_SDC1	0.000657607	0.000814408	-0.498533811	M1	Female	trans
cg13487631_LMAN1L	0.000657609	0.000814408	-0.764822342	M1	Female	trans
cg14464852_RPL19P4	0.000657609	0.000814408	-0.58902145	M1	Female	trans
cg24086565_GRB14	0.000657613	0.000814412	-0.471358086	M1	Female	trans
cg01019631_STMN4	0.000657621	0.00081442	-0.529311486	M1	Female	trans
cg21184711_PAFAH1B2P1	0.000657623	0.000814423	0.591280264	M1	Female	trans
cg02234216_MIOX	0.000657627	0.000814426	-0.435001025	M1	Female	trans
cg03513472_ZFY	0.000657629	0.000814429	-0.704768415	M1	Female	trans
cg08296131_ENSG00000189229	0.000657633	0.000814432	-0.619529092	M1	Female	trans
cg12034111_MTND6P6	0.000657635	0.000814432	-0.486256398	M1	Female	trans
cg16218562_TEX38	0.000657635	0.000814432	-0.497148415	M1	Female	trans
cg11687389_SOX12	0.000657636	0.000814432	-0.387216715	M1	Female	trans
cg04015129_MIR183	0.000657636	0.000814432	-0.38944892	M1	Female	trans
cg01064918_BOLA2P3	0.000657642	0.000814439	-0.476238665	M1	Female	trans
cg22549984_RNU1-4	0.000657643	0.000814439	-0.391328297	M1	Female	trans
cg26464592_YBEY	0.000657647	0.00081444	-0.555509262	M1	Female	trans
cg17669549_CCDC196	0.000657651	0.00081444	-0.361104223	M1	Female	trans
cg25130590_P2RX2	0.000657652	0.00081444	-0.499649796	M1	Female	trans
cg04101572_IL17F	0.000657652	0.00081444	-0.579247111	M1	Female	trans
cg07855471_BOD1L2	0.000657653	0.00081444	-0.474654318	M1	Female	trans
cg17158894_MYO18B-AS1	0.000657657	0.00081444	-0.462733125	M1	Female	trans
cg17551400_TSPEAR-AS2	0.000657659	0.00081444	0.462644157	M1	Female	trans
cg27045396_FAM201A	0.000657662	0.00081444	0.337959857	M1	Female	trans
cg03277550_CCR1	0.000657662	0.00081444	-0.533909183	M1	Female	trans
cg04208996_PSCA	0.000657663	0.00081444	0.445504879	M1	Female	trans
cg14456173_LINC01648	0.000657663	0.00081444	-0.581400071	M1	Female	trans
cg02680901_NOXRED1	0.000657663	0.00081444	-0.469739446	M1	Female	trans
cg10986412_SRRM1P2	0.000657664	0.00081444	0.596670025	M1	Female	trans
cg09175462_RNU6-1140P	0.000657667	0.00081444	-0.560064915	M1	Female	trans
cg17571919_ENSG00000227498	0.000657671	0.00081444	-0.330359807	M1	Female	trans
cg03397234_ENSG00000225761	0.000657673	0.00081444	0.498007419	M1	Female	trans
cg24525457_CFAP94	0.000657674	0.00081444	0.393934055	M1	Female	trans
cg08450017_PRIMA1	0.000657674	0.00081444	0.465909812	M1	Female	trans
cg21579472_ENSG00000226310	0.000657675	0.00081444	-0.414787736	M1	Female	trans
cg26243156_ENSG00000215380	0.000657676	0.00081444	-0.365495626	M1	Female	trans
cg13095300_DHPS	0.000657678	0.00081444	-0.613976335	M1	Female	trans
cg03864568_TTC6	0.00065768	0.00081444	-0.484974082	M1	Female	trans
cg22992816_RPL26P15	0.000657681	0.00081444	-0.53230946	M1	Female	trans
cg08325191_APOOP2	0.000657681	0.00081444	0.447682811	M1	Female	trans
cg13264811_ENSG00000238110	0.000657681	0.00081444	-0.570653754	M1	Female	trans
cg10488013_COMETT	0.000657682	0.00081444	-0.30413989	M1	Female	trans
cg06051619_RNU6-1240P	0.000657682	0.00081444	0.478844388	M1	Female	trans
cg06051619_RNU6-239P	0.000657682	0.00081444	0.595661499	M1	Female	trans
cg06051619_NME2P2	0.000657682	0.00081444	0.155106781	M1	Female	trans
cg06051619_MIR1471	0.000657682	0.00081444	0.595661499	M1	Female	trans
cg06051619_RNU1-96P	0.000657682	0.00081444	0.595661499	M1	Female	trans
cg06051619_RNU6-1109P	0.000657682	0.00081444	0.595661499	M1	Female	trans
cg06051619_TAAR9	0.000657682	0.00081444	0.595661499	M1	Female	trans
cg06051619_OR10G6	0.000657682	0.00081444	0.595661499	M1	Female	trans
cg06051619_SLC25A5P4	0.000657682	0.00081444	0.595661499	M1	Female	trans
cg06051619_LINC01044	0.000657682	0.00081444	0.595661499	M1	Female	trans
cg06051619_OR6S1	0.000657682	0.00081444	0.563686656	M1	Female	trans
cg06051619_MIR548H2	0.000657682	0.00081444	0.595661499	M1	Female	trans
cg06051619_GAPDHP77	0.000657682	0.00081444	0.267180744	M1	Female	trans
cg06051619_ENSG00000225949	0.000657682	0.00081444	0.595661499	M1	Female	trans
cg06051619_ENSG00000227015	0.000657682	0.00081444	0.595661499	M1	Female	trans
cg06051619_ENSG00000232161	0.000657682	0.00081444	0.595661499	M1	Female	trans
cg06051619_ENSG00000234087	0.000657682	0.00081444	0.422764992	M1	Female	trans
cg06051619_ENSG00000234108	0.000657682	0.00081444	0.422764992	M1	Female	trans
cg06051619_ENSG00000239327	0.000657682	0.00081444	0.595661499	M1	Female	trans
cg06051619_ENSG00000240739	0.000657682	0.00081444	0.166927726	M1	Female	trans
cg06051619_ZNF729	0.000657682	0.00081444	0.398762353	M1	Female	trans
cg06051619_ENSG00000212383	0.000657682	0.00081444	0.422764992	M1	Female	trans
cg22159430_C1QTNF1	0.000657682	0.00081444	-0.283020319	M1	Female	trans
cg07917878_MTND4P23	0.000657682	0.00081444	-0.589970534	M1	Female	trans
cg02747151_CROCCP5	0.000657682	0.00081444	-0.599528763	M1	Female	trans
cg26950422_ENSG00000230737	0.000657686	0.000814442	0.475118163	M1	Female	trans
cg00381755_SYCE1L	0.000657686	0.000814442	-0.458604982	M1	Female	trans
cg02633723_RNVU1-3	0.000657686	0.000814442	-0.289149323	M1	Female	trans
cg22036487_SNORA70C	0.000657687	0.000814442	-0.431254853	M1	Female	trans
cg05153416_SLC35C2P1	0.000657687	0.000814442	0.584040947	M1	Female	trans
cg16626067_TMUB1	0.000657693	0.000814447	-0.567370218	M1	Female	trans
cg09809224_HNRNPA1P64	0.000657694	0.000814448	-0.431977296	M1	Female	trans
cg12500951_RNU4-50P	0.000657695	0.000814448	0.393065964	M1	Female	trans
cg20196141_LINC01602	0.000657695	0.000814448	-0.670139461	M1	Female	trans
cg17847052_PPM1A	0.000657696	0.000814448	-0.392271667	M1	Female	trans
cg13856652_DOCK8	0.000657698	0.000814449	-0.348843768	M1	Female	trans
cg19096976_RNU6-321P	0.000657699	0.000814449	0.490972646	M1	Female	trans
cg10360725_RNU6-926P	0.0006577	0.000814449	-0.53960507	M1	Female	trans
cg16936953_TUBAL3	0.000657704	0.000814453	-0.45384735	M1	Female	trans
cg04218584_HAX1P1	0.000657705	0.000814453	-0.334047997	M1	Female	trans
cg26329715_KIAA0586	0.000657706	0.000814453	0.382733294	M1	Female	trans
cg16601957_CHRM3-AS2	0.000657706	0.000814453	-0.405914731	M1	Female	trans
cg17295281_SLC9A4	0.000657708	0.000814455	-0.445587591	M1	Female	trans
cg27573735_ENSG00000230848	0.000657709	0.000814455	0.331725604	M1	Female	trans
cg04365481_INE1	0.00065771	0.000814455	-0.396311396	M1	Female	trans
cg08158675_RPL31P1	0.00065771	0.000814455	-0.393858487	M1	Female	trans
cg08994981_FAM8A4P	0.000657712	0.000814456	0.59126294	M1	Female	trans
cg09578729_CSF3	0.000657713	0.000814456	-0.356122114	M1	Female	trans
cg19155518_AGAP3	0.000657713	0.000814456	-0.49199812	M1	Female	trans
cg04449045_CHRDL1	0.000657718	0.000814461	-0.581996285	M1	Female	trans
cg15544633_DCDC2C	0.000657722	0.000814465	0.32142831	M1	Female	trans
cg04325406_ENSG00000217514	0.000657724	0.000814466	-0.279383927	M1	Female	trans
cg07914267_BTF3P5	0.000657725	0.000814467	-0.437775812	M1	Female	trans
cg04962480_ENSG00000241307	0.000657728	0.00081447	-0.426613604	M1	Female	trans
cg08268925_PITPNA	0.00065773	0.000814471	-0.408620346	M1	Female	trans
cg20375654_ENSG00000237319	0.000657731	0.000814472	-0.342638914	M1	Female	trans
cg05448209_ENSG00000235126	0.000657733	0.000814473	-0.319867483	M1	Female	trans
cg05760489_RPL21P67	0.000657734	0.000814473	0.622881632	M1	Female	trans
cg20511807_ENSG00000231482	0.000657736	0.000814475	0.274401385	M1	Female	trans
cg10743424_L3MBTL3	0.00065774	0.000814479	0.409140345	M1	Female	trans
cg07434166_ENSG00000230287	0.000657743	0.000814479	-0.337773827	M1	Female	trans
cg11278212_ENSG00000241307	0.000657743	0.000814479	-0.417116377	M1	Female	trans
cg18735402_DIPK1B	0.000657745	0.000814479	-0.536349289	M1	Female	trans
cg15029183_BPIFB4	0.000657745	0.000814479	-0.42946016	M1	Female	trans
cg25435714_ENSG00000227192	0.000657746	0.000814479	0.428530959	M1	Female	trans
cg13626825_SNF8	0.000657746	0.000814479	-0.548945476	M1	Female	trans
cg22593669_SNORD81	0.000657746	0.000814479	0.423519751	M1	Female	trans
cg17002338_RPS29P9	0.000657747	0.000814479	-0.286254346	M1	Female	trans
cg09623464_PUS7L	0.000657747	0.000814479	-0.463313948	M1	Female	trans
cg03220912_CNOT4	0.00065775	0.000814479	-0.397124636	M1	Female	trans
cg14468692_OR7G2	0.000657751	0.000814479	0.596014019	M1	Female	trans
cg01744396_KHDC4	0.000657751	0.000814479	0.379937104	M1	Female	trans
cg10224581_LINC01993	0.000657752	0.000814479	-0.38732279	M1	Female	trans
cg19436700_PPIAP59	0.000657753	0.000814479	0.914598945	M1	Female	trans
cg20847228_MEIOC	0.000657753	0.000814479	-0.442820466	M1	Female	trans
cg01589960_VDAC1P7	0.000657754	0.000814479	-0.933539259	M1	Female	trans
cg02536923_GLYATL1	0.000657754	0.000814479	-0.558157752	M1	Female	trans
cg10654648_RPL10AP2	0.000657754	0.000814479	-0.346911612	M1	Female	trans
cg24232370_UTP20	0.000657755	0.000814479	-0.612549062	M1	Female	trans
cg04307318_KRTAP13-4	0.000657756	0.00081448	-0.455635831	M1	Female	trans
cg00811340_ENSG00000227896	0.000657758	0.00081448	-0.372094183	M1	Female	trans
cg00032637_SLC38A8	0.000657759	0.00081448	-0.337192486	M1	Female	trans
cg17031387_ENSG00000237947	0.000657759	0.00081448	-0.462928609	M1	Female	trans
cg13978534_GTSF1L	0.000657762	0.000814483	0.248986929	M1	Female	trans
cg06322601_PPP1R26	0.000657765	0.000814485	-0.364972539	M1	Female	trans
cg09774124_MED28P7	0.000657767	0.000814487	-0.433179456	M1	Female	trans
cg06757994_IL1RL1	0.00065777	0.000814491	-0.342827991	M1	Female	trans
cg05233863_CHIAP2	0.000657771	0.000814491	-0.592277163	M1	Female	trans
cg23760300_RNU6-584P	0.000657773	0.000814492	0.469817329	M1	Female	trans
cg20202267_LINC00205	0.000657774	0.000814492	-0.510691546	M1	Female	trans
cg26972832_MIR187	0.00065778	0.000814498	-0.518881187	M1	Female	trans
cg12751966_LINC00973	0.000657782	0.000814498	0.279432389	M1	Female	trans
cg26607828_C2CD4D	0.000657782	0.000814498	-0.414474209	M1	Female	trans
cg07397185_MAGEB5	0.000657784	0.000814499	-0.501098955	M1	Female	trans
cg02437787_ALDH1A3	0.000657784	0.000814499	-0.444605223	M1	Female	trans
cg03652173_ENSG00000229242	0.000657785	0.000814499	0.588791343	M1	Female	trans
cg00666820_CXorf49B	0.000657787	0.0008145	-0.476124601	M1	Female	trans
cg18976191_TRPM2	0.000657797	0.000814511	-0.35164368	M1	Female	trans
cg10180404_ATP6V1D	0.000657797	0.000814511	0.476388845	M1	Female	trans
cg22275446_MIR558	0.000657797	0.000814511	-0.390493789	M1	Female	trans
cg01817521_AHDC1	0.000657798	0.000814511	-0.402234298	M1	Female	trans
cg04007989_ENSG00000230908	0.000657799	0.000814511	-0.503301748	M1	Female	trans
cg19778003_SGIP1	0.000657803	0.000814514	-0.435170144	M1	Female	trans
cg16194687_CHKA	0.000657808	0.00081452	0.337522492	M1	Female	trans
cg06252523_KCNK17	0.000657812	0.000814523	-0.494642773	M1	Female	trans
cg13440411_MGARP	0.000657812	0.000814523	-0.623591026	M1	Female	trans
cg08101543_HSPB3	0.000657813	0.000814523	-0.381942427	M1	Female	trans
cg12600174_ZNF563	0.000657815	0.000814524	0.43164744	M1	Female	trans
cg06627950_LINC00222	0.000657819	0.000814526	-0.386406059	M1	Female	trans
cg17792994_ENSG00000223536	0.000657819	0.000814526	-0.418491296	M1	Female	trans
cg00879723_RPS2	0.00065782	0.000814526	-0.630443459	M1	Female	trans
cg11941015_ENSG00000226276	0.000657823	0.00081453	-0.539895334	M1	Female	trans
cg02722657_DAGLB	0.000657827	0.000814534	-0.541104536	M1	Female	trans
cg20249925_LGI4	0.000657828	0.000814534	-0.52607848	M1	Female	trans
cg25706257_MIR208B	0.00065783	0.000814535	-0.281311715	M1	Female	trans
cg20852862_GP9	0.000657831	0.000814535	-0.442297662	M1	Female	trans
cg04954056_ENSG00000233393	0.000657831	0.000814535	-0.482774894	M1	Female	trans
cg27190943_NIPSNAP1	0.000657833	0.000814535	-0.356680114	M1	Female	trans
cg03440172_ACTBP7	0.000657833	0.000814535	-0.462069793	M1	Female	trans
cg12346119_CCNE2	0.000657836	0.000814538	-0.501791507	M1	Female	trans
cg20744163_LINC01523	0.000657837	0.000814538	0.438562619	M1	Female	trans
cg01378159_ENSG00000227217	0.000657837	0.000814538	0.212230281	M1	Female	trans
cg21820921_PHKA2-AS1	0.000657839	0.000814539	0.386693717	M1	Female	trans
cg00199007_FGFR4	0.000657845	0.000814546	-0.282697864	M1	Female	trans
cg04758826_MAGEC3	0.000657848	0.000814548	-0.105379898	M1	Female	trans
cg11889058_ENSG00000227987	0.000657851	0.000814551	-0.401190966	M1	Female	trans
cg12607106_RNU6-1163P	0.000657854	0.000814553	-0.410021508	M1	Female	trans
cg11156873_STX4	0.000657855	0.000814553	-0.361018098	M1	Female	trans
cg15166583_SPG21	0.000657855	0.000814553	-0.455914468	M1	Female	trans
cg18246227_CRLF3P1	0.000657859	0.000814558	0.526084476	M1	Female	trans
cg11157765_ENSG00000141979	0.00065786	0.000814558	-0.335600978	M1	Female	trans
cg02315559_KCNH1-IT1	0.000657861	0.000814558	-0.585687375	M1	Female	trans
cg24933702_RPL17P15	0.000657864	0.000814561	-0.354606269	M1	Female	trans
cg27525020_TRBV7-6	0.000657865	0.000814561	-0.344989939	M1	Female	trans
cg24565820_IRAG1	0.000657869	0.000814565	0.45620222	M1	Female	trans
cg09476440_RNU1-78P	0.00065787	0.000814565	-0.351742984	M1	Female	trans
cg25311637_TAAR8	0.000657871	0.000814565	0.661900734	M1	Female	trans
cg25601460_LINC00200	0.000657871	0.000814565	-0.564965179	M1	Female	trans
cg10515232_LINC02024	0.000657875	0.000814567	-0.534474314	M1	Female	trans
cg22266348_RPL32P20	0.000657875	0.000814567	0.465074067	M1	Female	trans
cg01028000_SLC6A11	0.000657876	0.000814567	-0.691950485	M1	Female	trans
cg07020979_MIR33B	0.000657877	0.000814567	-0.364810183	M1	Female	trans
cg16424840_GAPDHP57	0.000657877	0.000814567	-0.479131097	M1	Female	trans
cg15541606_LGI2	0.000657878	0.000814568	0.227569201	M1	Female	trans
cg02426343_KSR2	0.000657879	0.000814568	0.659133857	M1	Female	trans
cg15157699_ENSG00000236889	0.000657879	0.000814568	-0.65652865	M1	Female	trans
cg21764190_MAP2K4	0.000657881	0.000814569	0.47485606	M1	Female	trans
cg06736785_SPINDOC	0.000657883	0.00081457	-0.514871643	M1	Female	trans
cg19471613_LRP4	0.000657892	0.000814581	-0.701251784	M1	Female	trans
cg08024174_CHCHD4P4	0.000657895	0.000814583	-0.463774625	M1	Female	trans
cg09081941_COL8A2	0.000657902	0.000814589	-0.629876918	M1	Female	trans
cg08583650_OR7D2	0.000657902	0.000814589	-0.422434934	M1	Female	trans
cg06164961_RPS2P48	0.000657904	0.00081459	0.481200785	M1	Female	trans
cg24880701_PRCC	0.000657907	0.000814594	-0.459754347	M1	Female	trans
cg24711512_CCDC73	0.000657911	0.000814598	-0.368813172	M1	Female	trans
cg16747922_RPL23AP75	0.000657912	0.000814598	0.40017497	M1	Female	trans
cg05073233_VAX2	0.000657917	0.000814601	-0.461819705	M1	Female	trans
cg03272877_GPR75	0.000657919	0.000814601	0.613636193	M1	Female	trans
cg01700124_ENSG00000236842	0.00065792	0.000814601	-0.481349309	M1	Female	trans
cg17777432_ENSG00000231080	0.00065792	0.000814601	0.405517883	M1	Female	trans
cg15541606_TAC3	0.000657921	0.000814601	0.428878314	M1	Female	trans
cg01028000_RPL13P6	0.000657921	0.000814601	-0.545719897	M1	Female	trans
cg20375654_LINC01760	0.000657921	0.000814601	-0.108667	M1	Female	trans
cg11128983_ENSG00000243705	0.000657922	0.000814601	-0.16578572	M1	Female	trans
ch.17.1629120F_LINC01647	0.000657922	0.000814601	0.341541555	M1	Female	trans
cg03333343_SLC17A7	0.000657923	0.000814602	-0.352215611	M1	Female	trans
cg20825109_CISD1	0.000657926	0.000814603	-0.445269876	M1	Female	trans
cg19498912_LINC01997	0.000657926	0.000814603	-0.48398205	M1	Female	trans
cg07722359_OR2B2	0.000657927	0.000814603	-0.329009948	M1	Female	trans
cg22166977_ZNF962P	0.000657928	0.000814603	-0.331915169	M1	Female	trans
cg00658288_RNU1-55P	0.000657928	0.000814603	-0.479570456	M1	Female	trans
cg09050837_ENSG00000231187	0.000657932	0.000814606	-0.475000756	M1	Female	trans
cg10218880_RNF112	0.000657932	0.000814606	-0.549920277	M1	Female	trans
cg22538778_GAS6	0.000657932	0.000814606	0.436243067	M1	Female	trans
cg13611088_RNF44	0.000657937	0.00081461	-0.698531619	M1	Female	trans
cg09548246_PRSS56	0.000657938	0.000814611	-0.358047377	M1	Female	trans
cg04195855_HECTD3	0.000657939	0.000814611	-0.487099776	M1	Female	trans
cg22650617_SNORA71C	0.00065794	0.000814611	-0.462071332	M1	Female	trans
cg03266048_E2F8	0.000657943	0.000814611	-0.459674991	M1	Female	trans
cg11270687_ENSG00000235198	0.000657943	0.000814611	-0.699323898	M1	Female	trans
cg20515423_TNNT2	0.000657944	0.000814611	-0.433465398	M1	Female	trans
cg18087761_POLD3	0.000657946	0.000814611	-0.440969455	M1	Female	trans
cg00178522_LINC01285	0.000657946	0.000814611	-0.260069955	M1	Female	trans
cg01426041_IAH1	0.000657946	0.000814611	-0.448611386	M1	Female	trans
cg02058602_ENSG00000223538	0.000657947	0.000814611	-0.324921911	M1	Female	trans
cg07825114_ENSG00000225417	0.000657948	0.000814611	0.343835735	M1	Female	trans
cg16472334_SNORD115-18	0.000657948	0.000814611	0.429589218	M1	Female	trans
cg03220912_SBNO1	0.000657949	0.000814611	-0.412884767	M1	Female	trans
cg07543199_LINC01661	0.000657952	0.000814614	-0.301144387	M1	Female	trans
cg05661750_RNU7-138P	0.000657954	0.000814615	-0.49398054	M1	Female	trans
cg05858042_LNCPRESS1	0.000657956	0.000814615	0.595565396	M1	Female	trans
cg09476440_ZNF292	0.000657958	0.000814615	-0.371111132	M1	Female	trans
cg10411658_ENSG00000215302	0.000657958	0.000814615	-0.4339476	M1	Female	trans
cg06861426_DAGLB	0.000657958	0.000814615	-0.458838223	M1	Female	trans
cg00866836_ZNF423	0.000657958	0.000814615	-0.819132606	M1	Female	trans
cg24836826_SNORD115-25	0.000657959	0.000814615	-0.393033825	M1	Female	trans
cg25217772_MIR491	0.000657959	0.000814615	-0.381565472	M1	Female	trans
cg15411736_FPR2	0.000657959	0.000814615	-0.540720753	M1	Female	trans
cg05523652_RNU6-862P	0.000657962	0.000814617	-0.449552491	M1	Female	trans
cg23169588_PPIAP28	0.000657965	0.000814618	-0.381051472	M1	Female	trans
cg10492858_ENSG00000206961	0.000657965	0.000814618	-0.580738596	M1	Female	trans
cg19380371_FUNDC2P2	0.000657966	0.000814618	-0.371319208	M1	Female	trans
cg14970550_OR7E162P	0.000657968	0.00081462	0.719043427	M1	Female	trans
cg09565472_GBP1	0.00065797	0.000814622	-0.480988517	M1	Female	trans
cg15998629_ENSG00000230205	0.000657978	0.000814631	1.598307843	M1	Female	trans
cg27543695_SLC7A8	0.000657979	0.000814631	-0.312754065	M1	Female	trans
cg20241816_SNRPEP11	0.00065798	0.000814631	-0.532618754	M1	Female	trans
cg05577657_ARL4AP1	0.000657983	0.000814633	-0.517786116	M1	Female	trans
cg06528803_ENSG00000235639	0.000657983	0.000814633	-0.429367615	M1	Female	trans
cg06026616_ENSG00000221711	0.000657985	0.000814633	-0.522013075	M1	Female	trans
cg03978365_RPL17P25	0.000657985	0.000814633	0.361156433	M1	Female	trans
cg27056165_ARHGAP12	0.000657986	0.000814633	-0.637055665	M1	Female	trans
cg06861426_LINC01410	0.000657987	0.000814633	0.452084956	M1	Female	trans
cg15372372_RPL21P33	0.000657988	0.000814633	-0.401475168	M1	Female	trans
cg03728197_RN7SL346P	0.000657988	0.000814633	0.701010508	M1	Female	trans
cg17604362_RANP5	0.00065799	0.000814634	-0.826094456	M1	Female	trans
cg13409898_RPL12P49	0.00065799	0.000814634	-0.374903981	M1	Female	trans
cg15961042_CCKAR	0.000657993	0.000814636	-0.410960015	M1	Female	trans
cg05649427_MS4A18	0.000657994	0.000814636	-0.36480918	M1	Female	trans
cg07596643_MAGEA2B	0.000657994	0.000814636	0.087921104	M1	Female	trans
cg16959364_RN7SL60P	0.000657995	0.000814637	-0.359866327	M1	Female	trans
cg05649427_CT47A9	0.000657996	0.000814637	-0.290497383	M1	Female	trans
cg17855264_CTDSP1	0.000658002	0.000814643	-0.521995392	M1	Female	trans
cg21133255_ENSG00000224888	0.000658003	0.000814644	-0.422585841	M1	Female	trans
cg24788870_MUC3A	0.000658005	0.000814645	-0.461079069	M1	Female	trans
cg22882563_ZNF474	0.000658006	0.000814645	-0.416642343	M1	Female	trans
cg06143971_IGKV1D-8	0.000658009	0.000814648	-0.196954612	M1	Female	trans
cg20784955_ANKRD33B	0.000658012	0.00081465	-0.285770579	M1	Female	trans
cg07485723_MTUS2-AS2	0.000658015	0.000814653	0.295496133	M1	Female	trans
cg15157699_ENSG00000224844	0.000658021	0.00081466	-0.580787418	M1	Female	trans
cg20237074_ENSG00000236717	0.000658022	0.000814661	-0.403061116	M1	Female	trans
cg27042091_ENSG00000243531	0.000658023	0.000814661	0.50130256	M1	Female	trans
cg18174486_SNORD115	0.000658025	0.000814662	-0.385230269	M1	Female	trans
cg25362343_ENSG00000229912	0.000658027	0.000814664	-0.526604935	M1	Female	trans
cg15275758_RNF8	0.000658029	0.000814665	0.471462373	M1	Female	trans
cg12683342_RNU6-481P	0.00065803	0.000814665	0.55775721	M1	Female	trans
cg14946503_ENSG00000179131	0.000658033	0.000814667	-0.336961537	M1	Female	trans
cg20322104_TMEM176B	0.000658036	0.00081467	0.478686864	M1	Female	trans
cg08131310_ENSG00000240934	0.000658039	0.000814673	-0.455625735	M1	Female	trans
cg04492287_RPL19	0.00065804	0.000814673	-0.4637986	M1	Female	trans
cg12150784_NRXN2-AS1	0.00065804	0.000814673	0.571174636	M1	Female	trans
cg21764190_CD200	0.000658042	0.000814674	0.355344999	M1	Female	trans
cg13375352_ENSG00000231772	0.000658044	0.000814676	0.552931532	M1	Female	trans
cg02536150_ENSG00000227769	0.000658047	0.000814678	-0.502912228	M1	Female	trans
cg03595018_HNRNPA1P3	0.000658048	0.000814678	-0.33608305	M1	Female	trans
cg21284733_PRSS40A	0.000658048	0.000814678	0.517600784	M1	Female	trans
cg11941015_ENSG00000223646	0.00065805	0.000814679	-0.484538266	M1	Female	trans
cg26110038_C6	0.000658051	0.00081468	-0.425752571	M1	Female	trans
cg14181874_CARD8	0.000658052	0.00081468	-0.326701911	M1	Female	trans
cg21610815_LINC01723	0.000658053	0.00081468	-0.441072671	M1	Female	trans
cg04726019_H2BP9	0.000658054	0.00081468	-0.398700309	M1	Female	trans
cg02476436_ENSG00000231114	0.000658055	0.00081468	-0.559331022	M1	Female	trans
cg14213590_IRAK2	0.000658058	0.000814683	-0.441775209	M1	Female	trans
cg25205727_ENSG00000226621	0.000658059	0.000814683	-0.303518561	M1	Female	trans
cg24440633_TRBV7-5	0.00065806	0.000814683	-0.44465271	M1	Female	trans
cg09990103_OR1J2	0.00065806	0.000814683	-0.359622687	M1	Female	trans
cg07198994_CD163L1	0.00065806	0.000814683	-1.621730613	M1	Female	trans
cg18710053_RPL9P32	0.000658062	0.000814684	0.362914531	M1	Female	trans
cg12953599_APOB	0.000658066	0.000814687	0.282509068	M1	Female	trans
cg25195373_RPL7P34	0.000658066	0.000814687	-0.356058051	M1	Female	trans
cg16615370_ENSG00000224251	0.000658068	0.000814687	-0.400000695	M1	Female	trans
cg08598324_ENSG00000223930	0.000658068	0.000814687	-0.389119232	M1	Female	trans
cg01426041_STEAP1B	0.000658069	0.000814688	-0.318162499	M1	Female	trans
cg11308394_PRR4	0.000658071	0.000814689	-0.415475424	M1	Female	trans
cg13565400_SPNS1	0.000658072	0.00081469	0.484064278	M1	Female	trans
cg09283750_UGT1A6	0.000658075	0.000814692	-0.51752303	M1	Female	trans
cg01822071_ENSG00000237922	0.000658075	0.000814692	-0.637361487	M1	Female	trans
cg17969084_RNASE3	0.000658078	0.000814694	0.359683556	M1	Female	trans
cg00247094_ADRA1D	0.000658083	0.000814699	-0.453459118	M1	Female	trans
cg08776711_MOB3A	0.000658087	0.000814699	-0.459483063	M1	Female	trans
cg08012663_ENSG00000242012	0.000658088	0.000814699	-0.241009135	M1	Female	trans
cg07914267_LINC02038	0.000658089	0.000814699	-0.450222473	M1	Female	trans
cg09563600_ENSG00000235736	0.00065809	0.000814699	-0.485921589	M1	Female	trans
cg09627057_AUNIP	0.000658091	0.000814699	-0.457968347	M1	Female	trans
cg26031613_HNRNPA1P57	0.000658092	0.000814699	0.32007615	M1	Female	trans
cg00086283_RNU6-584P	0.000658092	0.000814699	0.381968473	M1	Female	trans
cg11156873_CNNM1	0.000658093	0.000814699	-0.351238956	M1	Female	trans
cg16222773_RBM5	0.000658095	0.000814699	-0.335363525	M1	Female	trans
cg09803973_RNU6-508P	0.000658096	0.000814699	0.338661711	M1	Female	trans
cg09803973_RNA5SP222	0.000658096	0.000814699	0.745967427	M1	Female	trans
cg09803973_RPL7P36	0.000658096	0.000814699	0.500618798	M1	Female	trans
cg09803973_ENSG00000213875	0.000658096	0.000814699	0.745967427	M1	Female	trans
cg09803973_AKR1B1P8	0.000658096	0.000814699	0.745967427	M1	Female	trans
cg09803973_ENSG00000239408	0.000658096	0.000814699	0.745967427	M1	Female	trans
cg09803973_MIR548H1	0.000658096	0.000814699	0.383215191	M1	Female	trans
cg09803973_RNA5SP513	0.000658096	0.000814699	0.529443172	M1	Female	trans
cg05264324_RNA5SP145	0.000658096	0.000814699	-0.50823096	M1	Female	trans
cg00512404_RN7SL681P	0.000658099	0.000814702	0.338875445	M1	Female	trans
cg20120218_ENSG00000233082	0.000658101	0.000814703	-0.478216921	M1	Female	trans
cg17855264_KIAA2013	0.000658104	0.000814705	-0.496992125	M1	Female	trans
cg05145947_RPS15AP32	0.000658108	0.000814709	-0.477412256	M1	Female	trans
cg06471872_ENSG00000227186	0.000658111	0.000814709	-0.36858721	M1	Female	trans
cg09623464_SUMO1	0.000658111	0.000814709	-0.479085242	M1	Female	trans
cg15099537_ENSG00000232166	0.000658111	0.000814709	-0.434652122	M1	Female	trans
cg06024364_TPT1P10	0.000658112	0.000814709	-0.287054341	M1	Female	trans
cg07918589_ENSG00000241917	0.000658112	0.000814709	-0.31028524	M1	Female	trans
cg08021780_RNU6-874P	0.000658112	0.000814709	0.510286329	M1	Female	trans
cg06322601_NDUFB11	0.000658114	0.000814709	-0.389943984	M1	Female	trans
cg19746536_ABCC6	0.000658115	0.000814709	0.369736451	M1	Female	trans
cg13814351_SPAG17	0.000658115	0.000814709	0.456438859	M1	Female	trans
cg19903071_PIK3IP1	0.000658116	0.000814709	-0.610833459	M1	Female	trans
cg07422888_ENSG00000230698	0.000658116	0.000814709	-0.399620079	M1	Female	trans
cg17759274_FOXC2	0.000658116	0.000814709	-0.417867425	M1	Female	trans
cg20825109_LINC01558	0.000658123	0.000814716	-0.335015619	M1	Female	trans
cg05123276_ENSG00000231054	0.000658123	0.000814716	-0.382664416	M1	Female	trans
cg20910935_RPS7P8	0.000658124	0.000814716	-0.586030393	M1	Female	trans
cg24014805_KCNJ10	0.000658125	0.000814716	-0.420732454	M1	Female	trans
cg17483361_ENSG00000233995	0.000658125	0.000814716	0.463929479	M1	Female	trans
cg20176706_ECT2L	0.000658126	0.000814716	0.376016436	M1	Female	trans
cg24001233_RNU6-337P	0.000658133	0.000814722	-0.323260004	M1	Female	trans
cg07362060_FAM124B	0.000658134	0.000814722	0.52164964	M1	Female	trans
cg22438763_TUBA4A	0.000658134	0.000814722	-0.496965045	M1	Female	trans
cg09283750_KLF8	0.000658135	0.000814722	-0.532204852	M1	Female	trans
cg10328583_VSIG2	0.000658136	0.000814722	-0.446565024	M1	Female	trans
cg00249621_VSX1	0.000658136	0.000814722	0.361619799	M1	Female	trans
cg18495484_SEZ6L-AS1	0.000658136	0.000814722	-0.318455479	M1	Female	trans
cg20741528_GPLD1	0.000658138	0.000814722	0.60654399	M1	Female	trans
cg11539674_C1QTNF4	0.000658141	0.000814723	-0.619332708	M1	Female	trans
cg10706817_FTH1P6	0.000658143	0.000814723	0.400889857	M1	Female	trans
cg11950994_MPST	0.000658144	0.000814723	-0.52254778	M1	Female	trans
cg26307193_SLC16A13	0.000658145	0.000814723	-0.392263922	M1	Female	trans
cg19303748_SLC52A3	0.000658145	0.000814723	-0.53155218	M1	Female	trans
cg05667960_LINC02525	0.000658146	0.000814723	0.461893787	M1	Female	trans
cg15011734_NUDT8	0.000658147	0.000814723	-0.684567409	M1	Female	trans
cg06417478_ARHGEF39	0.000658149	0.000814723	0.41452285	M1	Female	trans
cg15961042_SERPING1	0.00065815	0.000814723	-0.401761982	M1	Female	trans
cg02580082_OR5W2	0.00065815	0.000814723	0.46848389	M1	Female	trans
cg16515462_ENSG00000225779	0.000658152	0.000814723	-0.487749921	M1	Female	trans
cg15114510_KATNBL1P3	0.000658153	0.000814723	-0.435632924	M1	Female	trans
cg17971947_LINC00395	0.000658156	0.000814723	-0.472735226	M1	Female	trans
cg17971947_SNORD114-11	0.000658156	0.000814723	-0.472733631	M1	Female	trans
cg17971947_SOCS2P2	0.000658156	0.000814723	-0.547230588	M1	Female	trans
cg17971947_ENSG00000237163	0.000658156	0.000814723	-0.547230588	M1	Female	trans
cg17971947_RN7SL361P	0.000658156	0.000814723	-0.66606786	M1	Female	trans
cg17971947_EXTL2P1	0.000658156	0.000814723	-0.66606786	M1	Female	trans
cg17971947_EEF1GP8	0.000658156	0.000814723	-0.66606786	M1	Female	trans
cg17971947_RN7SL580P	0.000658156	0.000814723	-0.66606786	M1	Female	trans
cg17971947_SNORD113-7	0.000658156	0.000814723	-0.66606786	M1	Female	trans
cg17971947_MIR496	0.000658156	0.000814723	-0.66606786	M1	Female	trans
cg17971947_IGLV11-55	0.000658156	0.000814723	-0.66606786	M1	Female	trans
cg17971947_ENSG00000218337	0.000658156	0.000814723	-0.66606786	M1	Female	trans
cg22725208_UGT2B15	0.000658157	0.000814723	-0.471431078	M1	Female	trans
cg20241816_MFFP3	0.000658158	0.000814723	-0.583247044	M1	Female	trans
cg25517103_FGF3	0.00065816	0.000814723	-0.336108864	M1	Female	trans
cg07918589_KRT8P7	0.00065816	0.000814723	-0.432144523	M1	Female	trans
cg25127975_RNA5SP370	0.00065816	0.000814723	0.537067087	M1	Female	trans
cg27423087_POPDC2	0.000658164	0.000814726	-0.408669736	M1	Female	trans
cg12129912_PNPLA1	0.000658164	0.000814726	0.388393257	M1	Female	trans
cg17324671_TCF7	0.000658167	0.000814729	-0.418178856	M1	Female	trans
cg24543551_ANKRD30B	0.000658168	0.000814729	-0.371654039	M1	Female	trans
cg01610685_NAPSB	0.000658168	0.000814729	-0.445338356	M1	Female	trans
cg23710890_GNL3	0.000658171	0.00081473	-0.520021267	M1	Female	trans
cg22125926_GPR32	0.000658171	0.00081473	0.617924521	M1	Female	trans
cg03486265_PAPSS2	0.000658171	0.00081473	-0.457778411	M1	Female	trans
cg05492735_FGD2	0.000658173	0.00081473	-0.919840668	M1	Female	trans
cg04337937_RASSF2	0.000658174	0.000814731	-0.52692647	M1	Female	trans
cg01864807_IGLV4-3	0.000658175	0.000814731	0.326050219	M1	Female	trans
cg14272688_LINC01692	0.000658176	0.000814731	0.282840183	M1	Female	trans
cg00060404_ENSG00000176043	0.000658176	0.000814731	-0.319432097	M1	Female	trans
cg17112037_DLL4	0.000658178	0.000814731	-0.474422117	M1	Female	trans
cg13045265_RSPH10B2	0.000658178	0.000814731	-0.371528166	M1	Female	trans
cg13611088_PRSS8	0.000658179	0.000814731	-0.682039726	M1	Female	trans
cg08574629_MGAT4B	0.000658183	0.000814736	-0.584217386	M1	Female	trans
cg06736785_POLD2	0.000658185	0.000814738	-0.471838941	M1	Female	trans
cg23641366_PRR34	0.000658188	0.000814738	-0.339570026	M1	Female	trans
cg02351219_ENSG00000242012	0.000658188	0.000814738	-0.19544381	M1	Female	trans
cg24702286_ENSG00000236425	0.000658189	0.000814738	0.635815929	M1	Female	trans
cg25590983_ASB18	0.000658189	0.000814738	-0.552090495	M1	Female	trans
cg02947456_ENSG00000226816	0.000658189	0.000814738	0.635178762	M1	Female	trans
cg20011726_GPX3	0.00065819	0.000814738	-0.405550305	M1	Female	trans
cg08445957_ENSG00000217060	0.000658194	0.00081474	-0.385662304	M1	Female	trans
cg25757115_CLN6	0.000658194	0.00081474	-0.457020795	M1	Female	trans
cg05232081_SNORA11C	0.000658194	0.00081474	-0.467589259	M1	Female	trans
cg19953290_MTND4LP9	0.000658196	0.00081474	-0.419640257	M1	Female	trans
cg07128654_SP6	0.000658198	0.000814743	-0.423930317	M1	Female	trans
cg06736785_KIAA0586	0.0006582	0.000814744	0.457828602	M1	Female	trans
cg06460122_MYL6P5	0.000658203	0.000814747	-0.390591778	M1	Female	trans
cg11368935_USP9YP23	0.000658205	0.000814747	-0.272470439	M1	Female	trans
cg11368935_USP9YP16	0.000658205	0.000814747	-0.272470439	M1	Female	trans
cg21482265_NKX6-2	0.000658207	0.000814748	-0.651004323	M1	Female	trans
cg10633601_ENTPD2	0.000658207	0.000814748	-0.401138355	M1	Female	trans
cg09102037_EMILIN3	0.000658217	0.000814759	-0.646001389	M1	Female	trans
cg00384264_RPL34P1	0.000658217	0.000814759	-0.414571693	M1	Female	trans
cg18834259_GHRHR	0.00065822	0.000814761	0.345179391	M1	Female	trans
cg16802996_RNY1P4	0.000658224	0.000814765	-0.423107767	M1	Female	trans
cg25971649_ENSG00000232086	0.000658228	0.000814769	-0.498802572	M1	Female	trans
cg03397234_SYTL5	0.000658229	0.000814769	0.500422526	M1	Female	trans
cg08000231_ENSG00000227055	0.00065823	0.00081477	-0.414738524	M1	Female	trans
cg18266472_NPY6R	0.000658231	0.00081477	0.314442964	M1	Female	trans
cg03570263_ITIH4-AS1	0.000658232	0.00081477	0.435908123	M1	Female	trans
cg15018132_SNORD116-16	0.000658233	0.00081477	-0.512186746	M1	Female	trans
cg27449976_LINC02142	0.000658234	0.000814771	-0.614135189	M1	Female	trans
cg01164221_OR2V2	0.000658235	0.000814771	-0.867913304	M1	Female	trans
cg00589161_BASP1P1	0.000658237	0.000814772	-0.487255424	M1	Female	trans
cg03220912_MIPOL1	0.000658237	0.000814772	-0.400611067	M1	Female	trans
cg16255663_HYOU1	0.000658238	0.000814772	-0.534097224	M1	Female	trans
cg00845152_RN7SKP161	0.00065824	0.000814773	-0.384321055	M1	Female	trans
cg18805621_ENSG00000223966	0.00065824	0.000814773	0.506682144	M1	Female	trans
cg08057896_RN7SL259P	0.000658241	0.000814773	-0.55031037	M1	Female	trans
cg21834824_HTR6	0.000658242	0.000814773	-0.5233499	M1	Female	trans
cg18980548_LINC01696	0.000658242	0.000814773	-0.405805628	M1	Female	trans
cg13909661_ENSG00000223795	0.000658243	0.000814773	-0.518690289	M1	Female	trans
cg27310092_THNSL2	0.000658244	0.000814773	0.538709567	M1	Female	trans
cg19810457_DHFRP3	0.000658245	0.000814774	-0.584977736	M1	Female	trans
cg12878716_RASSF10	0.000658246	0.000814774	-0.697200479	M1	Female	trans
cg02492704_ENSG00000226355	0.000658247	0.000814774	-0.422174772	M1	Female	trans
cg09490603_TMEM39B	0.00065825	0.000814777	-0.497452369	M1	Female	trans
cg13678787_ENSG00000240441	0.000658252	0.000814779	-0.314996766	M1	Female	trans
cg02732176_SIGLEC6	0.000658254	0.000814779	-0.322355114	M1	Female	trans
cg21234914_FAM133CP	0.000658256	0.000814781	-0.386991921	M1	Female	trans
cg11889058_LINC02331	0.000658257	0.000814782	-0.413588888	M1	Female	trans
cg23296665_LARP1B	0.000658258	0.000814782	-0.865707181	M1	Female	trans
cg02440268_LINC02487	0.00065826	0.000814784	-0.440550067	M1	Female	trans
cg11626785_LINC01911	0.000658262	0.000814785	-0.403481369	M1	Female	trans
cg18128272_ENSG00000237293	0.000658266	0.000814789	-0.377295616	M1	Female	trans
cg18710053_CD58	0.000658267	0.000814789	0.362679141	M1	Female	trans
cg07712598_CHRM3	0.000658271	0.000814793	0.315521245	M1	Female	trans
cg15593298_CYB5R3	0.000658272	0.000814793	-0.542302383	M1	Female	trans
cg27028038_EWSR1	0.000658273	0.000814793	-0.575417449	M1	Female	trans
cg15335251_PRKCZ-AS1	0.000658274	0.000814794	-0.619789992	M1	Female	trans
cg06899226_RAB41	0.000658275	0.000814794	-0.368420008	M1	Female	trans
cg14044167_RNASE3	0.000658276	0.000814794	-0.371329503	M1	Female	trans
cg19922774_FDPSP8	0.000658276	0.000814794	-0.40449096	M1	Female	trans
cg03300589_ENSG00000227815	0.000658277	0.000814795	0.586092313	M1	Female	trans
cg01988827_HTR1F	0.000658279	0.000814795	0.593005407	M1	Female	trans
cg27200714_ENSG00000223754	0.000658279	0.000814795	0.472981319	M1	Female	trans
cg22646311_ENSG00000236673	0.000658283	0.000814798	0.39347698	M1	Female	trans
cg11110036_TMEM256P2	0.000658285	0.0008148	-0.516640675	M1	Female	trans
cg26307193_WDR38	0.000658289	0.000814804	-0.361163609	M1	Female	trans
cg06811119_LINC00951	0.000658292	0.000814808	-0.426735915	M1	Female	trans
cg27501748_MIR933	0.000658293	0.000814808	0.436606112	M1	Female	trans
cg15633679_RPL22P3	0.000658302	0.000814816	-1.066918975	M1	Female	trans
cg12148898_OR6M1	0.000658303	0.000814816	0.356459452	M1	Female	trans
cg22568103_FSTL4	0.000658304	0.000814816	0.50452317	M1	Female	trans
cg18307677_ATE1-AS1	0.000658305	0.000814816	-0.471589719	M1	Female	trans
cg20041670_RNASE1	0.000658305	0.000814816	0.356532616	M1	Female	trans
cg24130945_CLDN24	0.000658306	0.000814816	-0.430850189	M1	Female	trans
cg07091544_CYB5R2	0.000658306	0.000814816	-0.417535678	M1	Female	trans
cg10801331_RPS29P9	0.000658307	0.000814816	-0.179713614	M1	Female	trans
cg03220912_ZNF791	0.000658307	0.000814816	-0.40421566	M1	Female	trans
cg04544994_RNY1P16	0.000658308	0.000814816	-0.545233854	M1	Female	trans
cg07912401_ENSG00000218809	0.000658311	0.000814818	-0.483274635	M1	Female	trans
cg22549984_RXFP2	0.000658312	0.000814818	-0.424008572	M1	Female	trans
cg21186405_RN7SL241P	0.000658313	0.000814818	-0.37765518	M1	Female	trans
cg02193806_ENSG00000231985	0.000658313	0.000814818	-0.366520981	M1	Female	trans
cg01091214_CDSN	0.000658314	0.000814818	-0.485671002	M1	Female	trans
cg07750638_ENSG00000206249	0.000658314	0.000814818	-0.377211704	M1	Female	trans
cg09902788_ENSG00000237293	0.000658319	0.000814824	0.457452809	M1	Female	trans
cg07207099_RECQL	0.000658323	0.000814827	0.320151756	M1	Female	trans
cg02550308_RGPD4-AS1	0.000658323	0.000814827	-0.464750873	M1	Female	trans
cg10932472_ENSG00000235563	0.000658324	0.000814827	-0.549993141	M1	Female	trans
cg25127852_HRCT1	0.000658325	0.000814828	-0.432383992	M1	Female	trans
cg05925327_PTTG1IP	0.000658326	0.000814828	-0.482772302	M1	Female	trans
cg18834259_FLNC	0.000658331	0.000814833	0.395524114	M1	Female	trans
cg14026485_LINC00205	0.000658333	0.000814835	0.548640722	M1	Female	trans
cg07116010_C10orf82	0.000658336	0.000814837	-0.586034437	M1	Female	trans
cg05799088_NPM1P34	0.000658336	0.000814837	-0.553686712	M1	Female	trans
cg00264578_OR1E1	0.00065834	0.00081484	-0.441676925	M1	Female	trans
cg13248604_RPL7P9	0.000658343	0.000814843	-0.373389904	M1	Female	trans
cg10848564_ENSG00000225884	0.000658344	0.000814843	-0.453643294	M1	Female	trans
cg19111078_GRHL2	0.000658348	0.000814847	-0.395902619	M1	Female	trans
cg13668180_HOXB2	0.000658348	0.000814847	0.49516267	M1	Female	trans
cg13854498_CHIA	0.000658349	0.000814847	-0.586718574	M1	Female	trans
cg05502445_SPATA31D5P	0.00065835	0.000814847	-0.600425166	M1	Female	trans
cg00574958_STXBP5L	0.000658351	0.000814847	-0.710281027	M1	Female	trans
cg16255663_TMPRSS2	0.000658351	0.000814847	-0.548189087	M1	Female	trans
cg20098659_RNU1-82P	0.000658354	0.00081485	-0.510861144	M1	Female	trans
cg17382990_LINC01525	0.000658356	0.000814851	-0.669632616	M1	Female	trans
cg14326991_SNORA53	0.000658363	0.000814859	-0.428912313	M1	Female	trans
cg03397234_CNKSR3	0.000658363	0.000814859	0.490527412	M1	Female	trans
cg22183057_OR2L5	0.000658365	0.00081486	-0.46421919	M1	Female	trans
cg10207553_PYGB	0.000658366	0.00081486	-0.490400986	M1	Female	trans
cg10905987_KIAA1549	0.000658371	0.000814865	-0.457458196	M1	Female	trans
cg19111078_ECHS1	0.000658372	0.000814865	-0.402171953	M1	Female	trans
cg05791427_OR2D2	0.000658375	0.000814868	-0.39713596	M1	Female	trans
cg14946503_ENSG00000179253	0.000658378	0.000814871	-0.292415963	M1	Female	trans
cg00828556_ALDOAP1	0.000658379	0.000814871	-0.373743226	M1	Female	trans
cg21426417_RPL23AP68	0.000658383	0.000814875	-0.314494037	M1	Female	trans
cg11156873_RPS16	0.000658385	0.000814877	-0.352699067	M1	Female	trans
cg15197135_FAM83B	0.000658387	0.000814878	-0.359515991	M1	Female	trans
cg10967866_ENSG00000227920	0.000658387	0.000814878	-0.394272385	M1	Female	trans
cg09809224_ENSG00000230477	0.000658393	0.000814883	-0.415899717	M1	Female	trans
cg06834951_ENSG00000241804	0.000658394	0.000814883	-0.615368607	M1	Female	trans
cg03830265_CDC14A	0.000658395	0.000814883	-0.425223034	M1	Female	trans
cg11573219_KRT37	0.000658396	0.000814883	0.418627463	M1	Female	trans
cg05200992_DGAT2L6	0.000658396	0.000814883	-0.409445904	M1	Female	trans
cg06471872_IL17B	0.000658396	0.000814883	-0.446257055	M1	Female	trans
cg07099009_ENSG00000236894	0.000658397	0.000814883	-0.478800063	M1	Female	trans
cg06736785_MMD	0.000658401	0.000814887	0.430696663	M1	Female	trans
cg17096979_HOTAIRM1	0.000658403	0.000814887	-0.319468178	M1	Female	trans
cg22827011_RPS29P22	0.000658403	0.000814887	-0.422795245	M1	Female	trans
cg19690148_CCT7	0.000658403	0.000814887	-0.426427439	M1	Female	trans
cg27190943_AXL	0.000658404	0.000814887	-0.332384622	M1	Female	trans
cg08607423_HMGB1P17	0.000658407	0.000814891	0.478177726	M1	Female	trans
cg23024913_ENSG00000225616	0.000658411	0.000814894	-0.266810294	M1	Female	trans
cg00180711_ENSG00000236425	0.000658413	0.000814895	0.644503592	M1	Female	trans
cg05012981_IGF2BP3	0.000658413	0.000814895	-0.196409566	M1	Female	trans
cg04202539_RNU6-195P	0.000658415	0.000814896	-0.363406628	M1	Female	trans
cg23257604_DANT1	0.000658417	0.000814898	0.404407204	M1	Female	trans
cg08678000_DDX49	0.000658418	0.000814898	-0.419059232	M1	Female	trans
cg05436064_RGS22	0.000658423	0.000814904	0.564487705	M1	Female	trans
cg18805486_MESP1	0.000658427	0.000814907	-0.341252762	M1	Female	trans
cg20851750_KRT38	0.000658428	0.000814907	-0.449579067	M1	Female	trans
cg03006376_STIM1-AS1	0.000658429	0.000814907	-0.591608615	M1	Female	trans
cg11950994_SMIM10L2A	0.000658431	0.000814909	-0.516927292	M1	Female	trans
cg26607103_RNU6-860P	0.000658434	0.000814911	-0.625205677	M1	Female	trans
cg09887955_PRKD2	0.000658435	0.000814911	-0.56626057	M1	Female	trans
cg15125392_SETP10	0.000658435	0.000814911	-0.353351555	M1	Female	trans
cg22797354_NR1H5P	0.000658435	0.000814911	-0.290067196	M1	Female	trans
cg22550042_TBR1	0.000658436	0.000814911	-0.447009454	M1	Female	trans
cg05518022_ATF4P1	0.00065844	0.000814911	0.395589896	M1	Female	trans
cg13922901_GRID1	0.000658441	0.000814911	0.538581164	M1	Female	trans
cg16707092_SRPX2	0.000658442	0.000814911	-0.466112906	M1	Female	trans
cg15030074_RNU6-524P	0.000658443	0.000814911	-0.652212182	M1	Female	trans
cg16096414_RN7SKP231	0.000658446	0.000814911	-0.360027545	M1	Female	trans
cg16096414_LRIT1	0.000658446	0.000814911	-0.360027545	M1	Female	trans
cg16096414_RN7SL274P	0.000658446	0.000814911	-0.156684093	M1	Female	trans
cg16096414_RPS26P48	0.000658446	0.000814911	-0.230293922	M1	Female	trans
cg16096414_PRAMEF20	0.000658446	0.000814911	-0.50726657	M1	Female	trans
cg16096414_LINC01653	0.000658446	0.000814911	-0.50726657	M1	Female	trans
cg16096414_RNU6-266P	0.000658446	0.000814911	-0.50726657	M1	Female	trans
cg16096414_ENSG00000238129	0.000658446	0.000814911	-0.50726657	M1	Female	trans
cg01086039_POU3F3	0.000658446	0.000814911	-0.563370444	M1	Female	trans
cg19777818_ENSG00000239300	0.000658448	0.000814912	-0.474132862	M1	Female	trans
cg10488013_TRIM4	0.000658449	0.000814912	-0.361212072	M1	Female	trans
cg25132536_UBBP3	0.000658449	0.000814912	0.496138753	M1	Female	trans
cg18343923_ACE2	0.00065845	0.000814912	-0.481097095	M1	Female	trans
cg16319118_ZNF687-AS1	0.000658454	0.000814916	-0.672635739	M1	Female	trans
cg11751117_RNU6-984P	0.000658456	0.000814917	-0.438127459	M1	Female	trans
cg13688889_PPIL6	0.000658458	0.000814918	-0.430913516	M1	Female	trans
cg25841491_ENSG00000226040	0.000658458	0.000814918	-0.402613354	M1	Female	trans
cg15901999_RN7SKP47	0.000658459	0.000814918	-0.563449492	M1	Female	trans
cg11760280_OR6N2	0.000658462	0.000814921	-0.526575539	M1	Female	trans
cg25206138_MIR1202	0.000658466	0.000814924	-0.139932271	M1	Female	trans
cg07777115_ENSG00000226770	0.000658466	0.000814924	-0.298293771	M1	Female	trans
cg09519485_ATP13A4-AS1	0.000658468	0.000814926	-0.663731194	M1	Female	trans
cg04990825_IGLC6	0.00065847	0.000814926	0.213293592	M1	Female	trans
cg24573416_EGLN3	0.000658472	0.000814928	-0.488963641	M1	Female	trans
cg08534653_AVPR1A	0.000658476	0.000814931	0.492204548	M1	Female	trans
cg10959048_WBP2NL	0.000658478	0.000814933	-0.369382006	M1	Female	trans
cg16708692_PDLIM3	0.000658478	0.000814933	-0.377378988	M1	Female	trans
cg01274643_RNU6-936P	0.000658486	0.000814941	0.407522423	M1	Female	trans
cg15129653_ENSG00000227484	0.000658487	0.000814941	-0.528584721	M1	Female	trans
cg14361804_CT47A12	0.000658489	0.000814943	0.42933684	M1	Female	trans
cg14509967_FBXO48	0.000658491	0.000814945	0.308838722	M1	Female	trans
cg23209353_FASTKD1	0.000658494	0.000814947	-0.389549348	M1	Female	trans
cg14687118_RNU6-790P	0.000658495	0.000814947	-0.636225754	M1	Female	trans
cg12028326_RNA5SP190	0.000658496	0.000814947	-0.317792972	M1	Female	trans
cg13336350_ENSG00000225884	0.000658496	0.000814947	-0.38920183	M1	Female	trans
cg07784793_POTEF	0.000658498	0.000814948	-0.579040543	M1	Female	trans
cg09817248_ATP13A4	0.0006585	0.000814949	0.310089861	M1	Female	trans
cg15109916_JPH3	0.0006585	0.000814949	-0.453522095	M1	Female	trans
cg11390628_CEACAM21	0.000658502	0.000814949	-0.442751896	M1	Female	trans
cg06338987_ENSG00000167046	0.000658502	0.000814949	-0.375333995	M1	Female	trans
cg15016771_ANO2	0.000658504	0.000814949	0.781870204	M1	Female	trans
cg22646311_GAS2L3	0.000658504	0.000814949	0.399944295	M1	Female	trans
cg17779085_RNU6-136P	0.000658504	0.000814949	-0.317634271	M1	Female	trans
cg02536150_NOS2	0.000658505	0.000814949	0.536672429	M1	Female	trans
cg03891843_VWFP1	0.000658508	0.000814952	-0.39168753	M1	Female	trans
cg03393760_ENSG00000229220	0.00065851	0.000814955	-0.409773593	M1	Female	trans
cg10386298_MYB-AS1	0.000658511	0.000814955	0.462190666	M1	Female	trans
cg25855415_LTBR	0.000658513	0.000814955	0.450937575	M1	Female	trans
cg09227800_FAHD1	0.000658513	0.000814955	-0.447567994	M1	Female	trans
cg17759806_NFAT5	0.000658517	0.00081496	-0.591017999	M1	Female	trans
cg09385285_LYG2	0.000658519	0.000814961	-0.399342048	M1	Female	trans
cg04852694_CAMTA1-AS2	0.000658521	0.000814962	-0.481399196	M1	Female	trans
cg06804344_RNU1-82P	0.000658523	0.000814964	-0.506640237	M1	Female	trans
cg05756029_ENSG00000234750	0.000658525	0.000814964	-0.402931465	M1	Female	trans
cg11540596_VAV2	0.000658526	0.000814964	-0.40710295	M1	Female	trans
cg18344168_ENSG00000230516	0.000658526	0.000814964	-0.510872626	M1	Female	trans
cg17213650_NDUFA5P9	0.000658527	0.000814964	-0.431677355	M1	Female	trans
cg03499808_SERINC2	0.000658527	0.000814964	-0.458102112	M1	Female	trans
cg09562938_RPL23AP54	0.000658532	0.000814969	-0.466634674	M1	Female	trans
cg03974581_LINC00642	0.000658535	0.00081497	-0.450778322	M1	Female	trans
cg09296270_TLE1	0.000658535	0.00081497	-0.59513024	M1	Female	trans
cg06005197_FN3KRP	0.000658537	0.000814972	-0.466396659	M1	Female	trans
cg23234756_SYT16	0.000658541	0.000814976	-0.459587783	M1	Female	trans
cg22721334_SUMO2P12	0.000658544	0.000814978	0.434055029	M1	Female	trans
cg23291158_SLA	0.000658546	0.00081498	-0.446488686	M1	Female	trans
cg03635525_AFM	0.000658549	0.000814981	0.39577153	M1	Female	trans
cg17172334_ACTL8	0.000658549	0.000814981	-0.577749324	M1	Female	trans
cg03221366_SNORA53	0.000658551	0.000814981	-0.413015484	M1	Female	trans
cg18805486_RNA5SP452	0.000658551	0.000814981	-0.288781857	M1	Female	trans
cg25533519_FABP6	0.000658552	0.000814981	-0.383103143	M1	Female	trans
cg26858540_ULK4P3	0.000658552	0.000814981	-0.460379013	M1	Female	trans
cg09073052_UPB1	0.000658552	0.000814981	-0.485637437	M1	Female	trans
cg20267322_IGHJ5	0.000658553	0.000814981	-0.23206388	M1	Female	trans
cg06736785_PES1	0.000658554	0.000814981	-0.483780693	M1	Female	trans
cg26492720_RPS12P18	0.000658555	0.000814981	0.688391121	M1	Female	trans
cg20571761_MBL3P	0.000658555	0.000814981	-0.436897311	M1	Female	trans
cg23579481_RNU4-46P	0.000658557	0.000814983	-0.126478676	M1	Female	trans
cg12269905_ENSG00000237126	0.000658558	0.000814983	-0.302353012	M1	Female	trans
cg08206358_PLA2G2A	0.00065856	0.000814984	-0.250506143	M1	Female	trans
cg12181907_KIF3AP1	0.000658562	0.000814985	-0.411930223	M1	Female	trans
cg05861031_SNORD59A	0.000658565	0.000814987	0.507792172	M1	Female	trans
cg25748887_NBPF17P	0.000658566	0.000814987	0.530211945	M1	Female	trans
cg23034799_RAB28P2	0.000658566	0.000814987	-0.615574612	M1	Female	trans
cg03277550_SLC2A3	0.000658567	0.000814988	-0.499585736	M1	Female	trans
cg24525457_ENSG00000240996	0.000658569	0.000814989	0.335087623	M1	Female	trans
cg19353052_SAR1AP4	0.00065857	0.00081499	-0.719712974	M1	Female	trans
cg27056165_STT3B	0.000658576	0.000814995	-0.625648858	M1	Female	trans
cg20257553_LYG2	0.000658577	0.000814996	0.440654022	M1	Female	trans
cg11937506_MEP1AP4	0.000658584	0.000815004	-0.343685494	M1	Female	trans
cg20046668_C11orf96	0.000658585	0.000815004	-0.375691478	M1	Female	trans
cg26371471_ENSG00000235298	0.000658587	0.000815004	-0.453740592	M1	Female	trans
cg03974581_OR2F2	0.000658587	0.000815004	-0.387718503	M1	Female	trans
cg15897435_PLPPR1	0.00065859	0.000815007	0.445938356	M1	Female	trans
cg23058319_DLGAP5	0.000658591	0.000815007	-0.470864402	M1	Female	trans
cg01660000_PIEZO2	0.000658591	0.000815007	-0.429569396	M1	Female	trans
cg23246499_PLGLA	0.000658592	0.000815007	-0.436374129	M1	Female	trans
cg07173972_FAAP20	0.000658593	0.000815007	-0.388365488	M1	Female	trans
cg26307193_MAPK8IP1	0.000658594	0.000815007	-0.376470232	M1	Female	trans
cg05856102_AGXT	0.000658594	0.000815007	-0.261197702	M1	Female	trans
cg25655482_RNU6-12P	0.000658595	0.000815007	-0.406289147	M1	Female	trans
cg16131126_ENSG00000229985	0.000658597	0.000815008	-0.425481254	M1	Female	trans
cg15762175_POU3F3	0.000658597	0.000815008	-0.577081457	M1	Female	trans
cg23727505_ENSG00000230967	0.0006586	0.00081501	-0.314539085	M1	Female	trans
cg08518839_ROBO2P1	0.0006586	0.00081501	-0.493577876	M1	Female	trans
cg11731414_OR10V1	0.000658604	0.000815014	0.449210283	M1	Female	trans
cg02931193_SHQ1P1	0.000658605	0.000815014	-0.53811406	M1	Female	trans
cg14503868_KIAA1614	0.000658607	0.000815016	-0.322007352	M1	Female	trans
cg07910684_HTATSF1P1	0.000658609	0.000815016	-0.475084435	M1	Female	trans
cg23624621_LINC02623	0.000658609	0.000815016	-0.580638269	M1	Female	trans
cg11950994_SLC22A17	0.00065861	0.000815016	-0.526077517	M1	Female	trans
cg14397919_TPM3P8	0.00065861	0.000815016	-0.475970071	M1	Female	trans
cg13752562_KIAA1755	0.000658611	0.000815016	-0.524551846	M1	Female	trans
cg10533599_SNRPCP15	0.000658614	0.000815017	-0.470282619	M1	Female	trans
cg20825109_RNU7-48P	0.000658614	0.000815017	-0.436810168	M1	Female	trans
cg08764590_OR2AI1P	0.000658615	0.000815017	-0.413599373	M1	Female	trans
cg14393732_ENSG00000236673	0.000658619	0.000815019	-0.481478326	M1	Female	trans
cg24304928_ITGB1	0.000658619	0.000815019	-0.352471084	M1	Female	trans
cg06022607_CSPP1	0.000658623	0.000815019	-0.49918946	M1	Female	trans
cg14456173_NRXN2	0.000658626	0.000815019	-0.546805858	M1	Female	trans
cg09081941_ENSG00000235886	0.000658631	0.000815019	-0.605187213	M1	Female	trans
cg09773141_ENSG00000108516	0.000658631	0.000815019	-0.479088979	M1	Female	trans
cg09773141_ENSG00000234441	0.000658631	0.000815019	-0.575886616	M1	Female	trans
cg09773141_MRPS18BP1	0.000658631	0.000815019	-0.413869842	M1	Female	trans
cg09773141_MT4	0.000658631	0.000815019	-0.413869842	M1	Female	trans
cg09773141_ENSG00000230977	0.000658631	0.000815019	-0.413869842	M1	Female	trans
cg09773141_ENSG00000239622	0.000658631	0.000815019	-0.413869842	M1	Female	trans
cg09773141_MTND5P30	0.000658631	0.000815019	-0.583128536	M1	Female	trans
cg09773141_RNU1-18P	0.000658631	0.000815019	-0.339191321	M1	Female	trans
cg09773141_RN7SL705P	0.000658631	0.000815019	-0.583128536	M1	Female	trans
cg09773141_HMGN1P32	0.000658631	0.000815019	-0.339191321	M1	Female	trans
cg09773141_MRPS16P2	0.000658631	0.000815019	-0.583128536	M1	Female	trans
cg09773141_ENSG00000228790	0.000658631	0.000815019	-0.583128536	M1	Female	trans
cg09773141_ENSG00000234768	0.000658631	0.000815019	-0.583128536	M1	Female	trans
cg09773141_DPH3P2	0.000658631	0.000815019	-0.583128536	M1	Female	trans
cg17303822_ZNF862	0.000658632	0.000815019	0.546836532	M1	Female	trans
cg03332734_MGARP	0.000658634	0.00081502	-0.33987374	M1	Female	trans
cg04485371_BTLA	0.000658634	0.00081502	-0.225530154	M1	Female	trans
cg17468665_RPS3AP8	0.00065864	0.000815026	-0.492271536	M1	Female	trans
cg04918684_ENSG00000227484	0.000658641	0.000815027	-0.480541851	M1	Female	trans
cg09880331_DNASE1L3	0.000658644	0.00081503	-0.372029373	M1	Female	trans
cg05065888_TLR8-AS1	0.000658647	0.000815031	-0.344483675	M1	Female	trans
cg09774124_RPS3AP40	0.000658647	0.000815031	-0.466790176	M1	Female	trans
cg19732057_KRT33A	0.000658648	0.000815032	-0.429550304	M1	Female	trans
cg21316960_ENSG00000234586	0.000658649	0.000815032	-0.387281645	M1	Female	trans
cg10324032_SOCS2	0.000658652	0.000815035	-0.704349889	M1	Female	trans
cg23805120_PGM2	0.000658653	0.000815035	-0.368276577	M1	Female	trans
cg14263858_FGF7P8	0.000658656	0.000815038	0.447001	M1	Female	trans
cg00103879_MCF2	0.000658658	0.000815039	0.409110631	M1	Female	trans
cg22702814_STK4	0.000658658	0.000815039	-0.340711724	M1	Female	trans
cg09673061_RNU5E-8P	0.000658659	0.000815039	-0.470007432	M1	Female	trans
cg18687468_CHSY1	0.000658661	0.000815041	-0.540525608	M1	Female	trans
cg24659501_MIR211	0.000658663	0.000815042	-0.358227641	M1	Female	trans
cg17417926_FUNDC2P2	0.000658666	0.000815044	-0.38621773	M1	Female	trans
cg01093934_ENSG00000236132	0.000658667	0.000815045	-0.400575826	M1	Female	trans
cg00249522_IRX2	0.000658668	0.000815045	0.46897202	M1	Female	trans
cg25517103_IGHA2	0.000658671	0.000815048	-0.33825336	M1	Female	trans
cg26898336_OR6K2	0.000658672	0.000815049	0.658279175	M1	Female	trans
cg08533711_RN7SKP17	0.000658676	0.000815053	-0.565503084	M1	Female	trans
cg09162333_KAT2A	0.000658681	0.000815057	-0.472222917	M1	Female	trans
cg24274579_PROK1	0.000658685	0.000815061	0.54265007	M1	Female	trans
cg12584394_THOC1	0.000658687	0.000815063	-0.555742232	M1	Female	trans
cg09673061_C4BPAP2	0.00065869	0.000815066	-0.412876689	M1	Female	trans
cg11681913_ZNF467	0.000658694	0.00081507	-0.426321825	M1	Female	trans
cg20375654_NCAPG	0.000658697	0.000815072	-0.426314738	M1	Female	trans
cg10549973_ZNF540	0.000658698	0.000815072	0.517781026	M1	Female	trans
cg00154829_RPL8P2	0.000658698	0.000815072	-0.398126792	M1	Female	trans
cg16315980_PPIAP7	0.000658701	0.000815074	-0.422262535	M1	Female	trans
cg01473983_PLAT	0.000658702	0.000815074	-0.604488826	M1	Female	trans
cg15488978_RPS16	0.000658702	0.000815074	-0.547329539	M1	Female	trans
cg05327476_LINC00892	0.000658705	0.000815076	-0.477218296	M1	Female	trans
cg18941079_TULP4	0.00065871	0.000815082	-0.374754299	M1	Female	trans
cg03494612_USP17L5	0.000658712	0.000815083	-0.244571531	M1	Female	trans
cg04145522_SPRED3	0.000658715	0.000815085	-0.579226511	M1	Female	trans
cg13818127_MIR504	0.000658715	0.000815085	-0.221698742	M1	Female	trans
cg04218584_ELSPBP1	0.000658716	0.000815085	-0.309339768	M1	Female	trans
cg15392827_LINC02053	0.000658717	0.000815086	0.420990104	M1	Female	trans
cg03899772_FGA	0.00065872	0.000815087	-0.616509472	M1	Female	trans
cg09162333_KIAA0513	0.000658721	0.000815087	-0.471304164	M1	Female	trans
cg12251126_LINC01983	0.000658721	0.000815087	-0.422964511	M1	Female	trans
cg05584297_IGKV3D-7	0.000658723	0.000815088	-0.330014574	M1	Female	trans
cg23234756_HNRNPDLP2	0.000658723	0.000815088	-0.345651595	M1	Female	trans
cg09623464_ACSS3	0.000658725	0.000815088	-0.447193881	M1	Female	trans
cg26329715_ZNF658B	0.000658729	0.000815091	0.31945936	M1	Female	trans
cg00064255_RN7SKP224	0.000658729	0.000815091	0.579873508	M1	Female	trans
cg21110711_CNPY4	0.000658729	0.000815091	-0.440739225	M1	Female	trans
cg06187770_CDK11A	0.000658729	0.000815091	-0.510644546	M1	Female	trans
cg04136018_RN7SKP126	0.000658731	0.000815091	0.396696251	M1	Female	trans
cg05356662_SCAP	0.000658732	0.000815091	-0.517068311	M1	Female	trans
cg02680901_COPRS	0.000658732	0.000815091	-0.493982447	M1	Female	trans
cg12474980_CD52	0.000658734	0.000815092	-0.246791736	M1	Female	trans
cg22377480_TTR	0.000658735	0.000815092	-0.369622724	M1	Female	trans
cg27300870_CBX3P1	0.000658735	0.000815092	-0.558535845	M1	Female	trans
cg10312513_UBE2S	0.000658739	0.000815095	-0.445192437	M1	Female	trans
cg03859313_DLGAP2	0.000658739	0.000815095	0.330099349	M1	Female	trans
cg05584297_TNFRSF9	0.00065874	0.000815095	-0.44274332	M1	Female	trans
cg18343923_GNAI1	0.00065874	0.000815095	-0.444611476	M1	Female	trans
cg10288502_ENSG00000221060	0.000658741	0.000815095	-0.438469937	M1	Female	trans
cg11616276_MUC4	0.000658747	0.000815101	0.548824548	M1	Female	trans
cg14260773_OR7E25P	0.000658749	0.000815102	-0.336973054	M1	Female	trans
cg10488013_PDE4DIP	0.00065875	0.000815102	-0.356200828	M1	Female	trans
cg10642599_KRT8P26	0.00065875	0.000815102	0.527013731	M1	Female	trans
cg13961318_CEACAM21	0.000658751	0.000815102	-0.310649541	M1	Female	trans
cg19649827_RN7SL184P	0.000658753	0.000815104	-0.45085234	M1	Female	trans
cg24479590_UBXN6	0.000658756	0.000815107	-0.480952397	M1	Female	trans
cg19124160_UTF1	0.000658759	0.000815109	-0.422008911	M1	Female	trans
cg19964403_HMGN2P38	0.00065876	0.000815109	-0.338933059	M1	Female	trans
cg27449976_MRPL11	0.00065876	0.000815109	-0.561029966	M1	Female	trans
cg20614067_RPL36AP36	0.000658761	0.000815109	-0.32773276	M1	Female	trans
cg15018132_MMP26	0.000658762	0.000815109	-0.44717566	M1	Female	trans
cg02797144_EPHA4	0.000658764	0.000815111	-0.392062509	M1	Female	trans
cg04464523_METTL7B	0.000658767	0.000815113	-0.530969206	M1	Female	trans
cg07485723_RNU6-641P	0.000658767	0.000815113	0.327405951	M1	Female	trans
cg24259615_RPS3AP41	0.000658771	0.000815117	-0.586414429	M1	Female	trans
cg04198854_YOD1	0.000658774	0.00081512	-0.335907614	M1	Female	trans
cg18720828_AMYP1	0.000658777	0.000815122	-0.29259215	M1	Female	trans
cg05436064_ATP5F1AP1	0.000658778	0.000815123	0.444268346	M1	Female	trans
cg01000602_RNU6-402P	0.000658781	0.000815125	-0.353400468	M1	Female	trans
cg15541606_KANK4	0.000658786	0.000815131	0.424348242	M1	Female	trans
cg23882019_RNU4-48P	0.000658791	0.000815136	0.49475803	M1	Female	trans
cg25292374_RNU7-56P	0.000658793	0.000815137	-0.593339791	M1	Female	trans
cg06952660_DAG1	0.000658794	0.000815137	-0.513103841	M1	Female	trans
cg08880327_VSTM4	0.000658795	0.000815137	-0.338199546	M1	Female	trans
cg08295429_RN7SL215P	0.000658795	0.000815137	-0.309287935	M1	Female	trans
cg19147015_TRAPPC2P8	0.000658797	0.000815137	-0.312363338	M1	Female	trans
cg27322699_RN7SL215P	0.000658797	0.000815137	-0.455465877	M1	Female	trans
cg21287367_TLK1P1	0.000658799	0.000815138	-0.449156401	M1	Female	trans
cg05134945_PITX1	0.0006588	0.000815138	-0.490439961	M1	Female	trans
cg09636302_ENSG00000223966	0.0006588	0.000815138	-0.340898461	M1	Female	trans
cg09777060_IFNWP9	0.000658802	0.000815139	-0.655344436	M1	Female	trans
cg19467576_TLR4	0.000658803	0.000815139	-0.464338422	M1	Female	trans
cg11208672_MRPL50P1	0.000658804	0.00081514	-0.548821179	M1	Female	trans
cg07850274_RGS17	0.000658806	0.000815141	-0.386010923	M1	Female	trans
cg11157765_ENSG00000231496	0.000658807	0.000815142	-0.446679222	M1	Female	trans
cg07346920_RPL23AP95	0.000658809	0.000815143	-0.687424965	M1	Female	trans
cg05392160_RPL36AP55	0.000658812	0.000815146	-0.295708006	M1	Female	trans
cg16503053_GACAT3	0.000658813	0.000815146	-0.383050557	M1	Female	trans
cg19408572_LYG2	0.000658821	0.000815153	0.565339854	M1	Female	trans
cg19713567_SLC2A1	0.000658821	0.000815153	-0.503659641	M1	Female	trans
cg09006915_TRBVB	0.000658822	0.000815153	-0.420321329	M1	Female	trans
cg02169688_DPY19L2P2	0.000658825	0.000815157	-0.425838381	M1	Female	trans
cg22693162_SNORA36C	0.000658826	0.000815157	-0.419196165	M1	Female	trans
cg14470762_TTLL13P	0.000658833	0.000815164	-0.505527179	M1	Female	trans
cg12291533_TMEM52B	0.000658835	0.000815164	-0.417578746	M1	Female	trans
cg24846037_ENSG00000227920	0.000658835	0.000815164	-0.417362609	M1	Female	trans
cg10959048_RASSF6	0.000658836	0.000815164	-0.35114289	M1	Female	trans
cg18644140_RNU6-843P	0.000658838	0.000815164	-0.340841824	M1	Female	trans
cg00467126_LINC01102	0.000658839	0.000815164	0.395157871	M1	Female	trans
cg08101543_ENSG00000225965	0.00065884	0.000815164	-0.351113611	M1	Female	trans
cg23155884_LINC01645	0.000658841	0.000815164	-0.361595303	M1	Female	trans
cg05620362_SNORD14D	0.000658841	0.000815164	-0.832828505	M1	Female	trans
cg10180404_PDE8B	0.000658841	0.000815164	0.457372552	M1	Female	trans
cg10108888_TBC1D3P1	0.000658842	0.000815164	-0.397737836	M1	Female	trans
cg18404559_ENSG00000229977	0.000658842	0.000815164	0.32827409	M1	Female	trans
cg10515155_MIR548I3	0.000658844	0.000815164	-0.57798942	M1	Female	trans
cg13457165_TOR1BP1	0.000658845	0.000815164	0.447052486	M1	Female	trans
cg20150659_HSPE1P28	0.000658845	0.000815164	-0.618212966	M1	Female	trans
cg17853667_TRIM54	0.000658845	0.000815164	-0.293507641	M1	Female	trans
cg10185650_ENSG00000227294	0.000658847	0.000815165	0.451457091	M1	Female	trans
cg23432430_CTSLP4	0.000658847	0.000815165	-0.447246446	M1	Female	trans
cg10503606_TOE1	0.000658857	0.000815176	0.380836417	M1	Female	trans
cg09162333_MSH3	0.000658861	0.00081518	0.475106148	M1	Female	trans
cg13168129_NUS1P3	0.000658862	0.000815181	1.205677427	M1	Female	trans
cg27056165_DNM2	0.000658864	0.000815183	0.69515877	M1	Female	trans
cg08881863_PTMAP3	0.000658866	0.000815183	-0.448598098	M1	Female	trans
cg24256211_ENSG00000235907	0.000658869	0.000815187	0.449047275	M1	Female	trans
cg20530106_BEND2	0.00065887	0.000815187	-0.302426431	M1	Female	trans
cg21766141_ITGAD	0.000658871	0.000815187	-0.313324795	M1	Female	trans
cg27337217_ENSG00000223504	0.000658873	0.000815188	0.544618091	M1	Female	trans
cg12424965_LINC01985	0.000658873	0.000815188	-0.372317866	M1	Female	trans
cg04279695_CORO6	0.000658881	0.000815196	0.335678523	M1	Female	trans
cg12932951_ENSG00000230516	0.000658883	0.000815198	-0.540189307	M1	Female	trans
cg00006771_PDLIM3	0.000658884	0.000815198	0.438441367	M1	Female	trans
cg08994981_IDS	0.000658886	0.0008152	-0.612626356	M1	Female	trans
cg21316960_VN1R35P	0.000658887	0.0008152	-0.399806512	M1	Female	trans
cg06779232_GSTT2	0.000658888	0.0008152	-0.585755908	M1	Female	trans
cg01474688_ENSG00000240237	0.000658891	0.000815203	0.396317787	M1	Female	trans
cg25384507_CNKSR2	0.000658892	0.000815203	-0.35833879	M1	Female	trans
cg12475092_LINC02798	0.000658894	0.000815205	-0.396205931	M1	Female	trans
cg26329715_UBN2	0.000658895	0.000815205	0.37227794	M1	Female	trans
cg18892258_RNA5SP391	0.000658897	0.000815206	-0.392175277	M1	Female	trans
cg14086880_TUBAP2	0.000658897	0.000815206	-0.388945527	M1	Female	trans
cg17158894_TAMM41	0.000658902	0.000815211	-0.523765557	M1	Female	trans
cg02720442_RNU4-40P	0.000658904	0.000815213	0.483368901	M1	Female	trans
cg00268443_GPR32	0.000658906	0.000815213	-0.423481725	M1	Female	trans
cg19953290_LINC00840	0.000658907	0.000815213	-0.286172154	M1	Female	trans
cg06197811_PLCD3	0.000658908	0.000815213	-0.42089426	M1	Female	trans
cg12349317_NSA2P7	0.000658909	0.000815213	-0.723446719	M1	Female	trans
cg10439246_SLC25A34-AS1	0.000658909	0.000815213	0.552990215	M1	Female	trans
cg21129360_NIT1	0.000658909	0.000815213	-0.39603946	M1	Female	trans
cg09339841_MYL6P4	0.00065891	0.000815213	-0.424549928	M1	Female	trans
cg08926967_OR1A2	0.000658914	0.000815218	-0.328114022	M1	Female	trans
cg03269667_RNU6-490P	0.000658917	0.00081522	-0.511139275	M1	Female	trans
cg24135151_RXRG	0.000658919	0.000815221	-0.451638001	M1	Female	trans
cg22078459_SNORA3C	0.00065892	0.000815221	-0.476866805	M1	Female	trans
cg12877532_RPS3AP37	0.000658921	0.000815221	-0.347455582	M1	Female	trans
cg01227445_EIF3J-DT	0.000658921	0.000815221	-0.499048156	M1	Female	trans
cg03353560_SULT6B1	0.000658922	0.000815221	-0.455492835	M1	Female	trans
cg16368146_AFDN	0.000658926	0.000815226	0.447375049	M1	Female	trans
cg21438018_KRTAP9-4	0.000658931	0.000815231	-0.575216005	M1	Female	trans
cg23577102_SNRPGP11	0.000658933	0.000815232	0.384830203	M1	Female	trans
cg20688928_SNORD111B	0.000658935	0.000815233	-0.459848986	M1	Female	trans
cg23727505_DUX4L26	0.000658939	0.000815238	-0.39060134	M1	Female	trans
cg02562282_MROH7	0.000658939	0.000815238	-0.487636636	M1	Female	trans
cg21840153_CDV3P1	0.000658943	0.00081524	0.725152669	M1	Female	trans
cg17855264_RANBP3	0.000658943	0.00081524	-0.512541892	M1	Female	trans
cg23610736_ENSG00000230104	0.000658946	0.000815243	-0.437253826	M1	Female	trans
cg03559183_AKAP5	0.000658948	0.000815244	-0.386576994	M1	Female	trans
cg00827973_FSHR	0.000658956	0.000815253	-0.320556403	M1	Female	trans
cg01590597_GPR153	0.000658957	0.000815254	-0.327101525	M1	Female	trans
cg20295071_MFAP4	0.00065896	0.000815257	0.364872145	M1	Female	trans
cg22337491_CDK7	0.000658961	0.000815257	-0.486308763	M1	Female	trans
cg02711245_FOXF2	0.000658962	0.000815257	-0.282215076	M1	Female	trans
cg25978130_PHBP11	0.000658963	0.000815257	0.593256346	M1	Female	trans
cg19640231_SNORA41	0.000658965	0.00081526	-0.347558091	M1	Female	trans
cg13646034_SETP9	0.000658967	0.000815261	-0.405030209	M1	Female	trans
cg05157846_ENSG00000226345	0.00065897	0.000815263	-0.363990861	M1	Female	trans
cg19690148_HTR1F	0.00065897	0.000815263	-0.434126644	M1	Female	trans
cg23160136_RPS4XP22	0.000658972	0.000815264	-0.485098592	M1	Female	trans
cg08825286_OOEP-AS1	0.000658977	0.000815269	-0.414713795	M1	Female	trans
cg04471151_ENSG00000229242	0.000658979	0.00081527	0.832207842	M1	Female	trans
cg06087421_TBL1Y	0.00065898	0.000815271	0.724952946	M1	Female	trans
cg08194009_STIM1	0.000658986	0.000815276	-0.556401282	M1	Female	trans
cg26031613_SNORD56	0.000658986	0.000815276	0.365541319	M1	Female	trans
cg11500903_LSM3P3	0.000658987	0.000815276	-0.5580118	M1	Female	trans
cg14028598_SNORD42B	0.00065899	0.000815279	-0.437984243	M1	Female	trans
cg03659565_RN7SL191P	0.000658994	0.000815282	0.345141566	M1	Female	trans
cg03741931_TRIP10	0.000658995	0.000815282	-0.373220615	M1	Female	trans
cg01493956_RPS3AP49	0.000658995	0.000815282	0.466309481	M1	Female	trans
cg15509191_SNORD115-17	0.000658998	0.000815285	-0.376825286	M1	Female	trans
cg01394078_SLC25A51P4	0.000659	0.000815286	-0.627003199	M1	Female	trans
cg03220912_AFTPH	0.000659001	0.000815286	-0.3963634	M1	Female	trans
cg20300175_SOX15	0.000659003	0.000815289	-0.47273502	M1	Female	trans
cg05258937_GPC6-AS1	0.000659005	0.00081529	-0.560067149	M1	Female	trans
cg13101073_PRR34	0.000659009	0.000815294	-0.427030195	M1	Female	trans
cg04248937_FAM86B2	0.000659011	0.000815295	-0.596239309	M1	Female	trans
cg06746005_COX6B1	0.000659011	0.000815295	0.487193706	M1	Female	trans
cg27030245_ENSG00000230229	0.000659012	0.000815295	0.429183533	M1	Female	trans
cg09476440_NAT14	0.000659014	0.000815296	0.364565898	M1	Female	trans
cg07784793_ENSG00000182021	0.00065902	0.000815303	-0.425298396	M1	Female	trans
cg02057688_RNU1-38P	0.000659022	0.000815304	-0.351719198	M1	Female	trans
cg19111078_RACK1	0.000659025	0.000815306	-0.441522702	M1	Female	trans
cg08247359_EPS15-AS1	0.000659025	0.000815306	-0.381723464	M1	Female	trans
cg08656369_LINC01681	0.000659027	0.000815307	-0.473419129	M1	Female	trans
cg25043643_TF	0.000659027	0.000815307	-0.397285469	M1	Female	trans
cg21656520_VASH2	0.000659028	0.000815307	0.413091096	M1	Female	trans
cg03220912_DCLRE1A	0.00065903	0.000815308	-0.400713785	M1	Female	trans
cg20369573_LINC01661	0.00065903	0.000815308	-0.367633318	M1	Female	trans
cg23664533_RN7SL33P	0.000659031	0.000815308	-0.304884351	M1	Female	trans
cg04520169_PLA2G12AP2	0.000659033	0.000815309	0.460694559	M1	Female	trans
cg08136432_CNOT7P2	0.000659034	0.000815309	-0.342207661	M1	Female	trans
cg04195855_PHYKPL	0.000659034	0.000815309	-0.471534289	M1	Female	trans
cg13565400_RPL35AP20	0.000659037	0.000815312	0.476366054	M1	Female	trans
cg13656404_OFD1P4Y	0.000659039	0.000815313	-0.44302981	M1	Female	trans
cg09319050_UCHL1	0.000659042	0.000815315	-0.396447374	M1	Female	trans
cg10803871_ENSG00000231052	0.000659044	0.000815315	-0.568368235	M1	Female	trans
cg16897387_AMTN	0.000659044	0.000815315	-1.075909419	M1	Female	trans
cg12150991_MARCHF11	0.000659046	0.000815317	0.50992743	M1	Female	trans
cg12398261_GRIA1	0.000659048	0.000815318	-0.345295597	M1	Female	trans
cg22751099_RPL22P3	0.000659051	0.000815319	-0.439585045	M1	Female	trans
cg04352977_RNU1-84P	0.000659051	0.000815319	0.445975738	M1	Female	trans
cg01708411_LCP2	0.000659051	0.000815319	0.449494522	M1	Female	trans
cg03985285_RNU1-47P	0.000659052	0.000815319	-0.485166731	M1	Female	trans
cg09887955_PTBP1	0.000659053	0.000815319	-0.562540969	M1	Female	trans
cg10238064_SNORA69	0.000659057	0.000815323	-0.425035622	M1	Female	trans
cg04571903_GPR183	0.000659061	0.000815327	-0.520441948	M1	Female	trans
cg08738570_ENSG00000213779	0.000659062	0.000815327	-0.391754358	M1	Female	trans
cg22702814_ZCCHC10	0.000659062	0.000815327	-0.36405959	M1	Female	trans
cg11514698_ENSG00000229616	0.000659064	0.000815328	0.167684198	M1	Female	trans
cg04469325_LINC00347	0.000659064	0.000815328	-0.298720024	M1	Female	trans
cg03401608_TLE2	0.000659067	0.00081533	-0.587909649	M1	Female	trans
cg20540806_RN7SKP114	0.000659067	0.00081533	0.313132099	M1	Female	trans
cg14732488_FN1	0.00065907	0.000815332	-0.680238505	M1	Female	trans
cg19472786_RN7SKP69	0.000659072	0.000815334	-0.401145521	M1	Female	trans
cg05577657_MIR581	0.000659073	0.000815334	-0.551956722	M1	Female	trans
cg25037011_NSA2P5	0.000659074	0.000815334	0.475278179	M1	Female	trans
cg14457850_ENSG00000229766	0.000659078	0.000815338	-0.359722167	M1	Female	trans
cg26437112_FXYD6P2	0.000659079	0.000815338	0.393755975	M1	Female	trans
cg18153977_TMCC2-AS1	0.000659083	0.00081534	0.40082604	M1	Female	trans
cg08382827_TSPAN2	0.000659084	0.00081534	0.496531006	M1	Female	trans
cg02808430_ENSG00000229112	0.000659084	0.00081534	-0.447875871	M1	Female	trans
cg09472901_MIR215	0.000659084	0.00081534	-0.464624796	M1	Female	trans
cg19938179_RNU6-39P	0.000659085	0.00081534	-0.425397158	M1	Female	trans
cg09380600_KIF28P	0.000659085	0.00081534	-0.419210838	M1	Female	trans
cg03910065_LINC02636	0.000659086	0.00081534	0.289452255	M1	Female	trans
cg24198765_ACTBP7	0.000659086	0.00081534	0.56844929	M1	Female	trans
cg02479782_IGHV3-35	0.000659087	0.00081534	0.439598622	M1	Female	trans
cg08598324_FAM174B	0.00065909	0.000815343	-0.349788185	M1	Female	trans
cg05921384_SLC38A6	0.000659091	0.000815344	-0.368347165	M1	Female	trans
cg12995006_MIR595	0.000659092	0.000815344	-0.399680619	M1	Female	trans
cg23760300_SS18L2P1	0.000659094	0.000815345	0.273124743	M1	Female	trans
cg08522734_HMGN2P36	0.000659095	0.000815345	-0.371759681	M1	Female	trans
cg24001233_ENSG00000236942	0.0006591	0.00081535	-0.333590154	M1	Female	trans
cg13248604_COA4	0.0006591	0.00081535	-0.366155383	M1	Female	trans
cg22391814_RPS29P17	0.000659104	0.000815353	-0.406500581	M1	Female	trans
cg08121165_RNF13	0.000659105	0.000815354	0.426130926	M1	Female	trans
cg05013129_RN7SL865P	0.000659109	0.000815355	0.223559444	M1	Female	trans
cg21061582_RPL23AP3	0.00065911	0.000815355	0.410130625	M1	Female	trans
cg23544472_CBLN4	0.00065911	0.000815355	-0.314160753	M1	Female	trans
cg13217675_RNU6-1062P	0.000659113	0.000815355	0.586167644	M1	Female	trans
cg06817609_RPS18P13	0.000659117	0.000815355	-0.400718525	M1	Female	trans
cg03476414_ENSG00000236376	0.000659118	0.000815355	-0.33822684	M1	Female	trans
cg00879723_OGFRP1	0.000659118	0.000815355	-0.526686034	M1	Female	trans
cg19061107_ANPEP	0.00065912	0.000815355	-0.496585462	M1	Female	trans
cg18888655_DNASE1L1	0.000659123	0.000815355	-0.471403025	M1	Female	trans
cg02590715_GIMAP7	0.000659126	0.000815355	-0.359811233	M1	Female	trans
cg02656016_CASC6	0.000659126	0.000815355	-0.124550142	M1	Female	trans
cg02656016_ENSG00000227139	0.000659126	0.000815355	-0.238586366	M1	Female	trans
cg02656016_KRTAP4-9	0.000659126	0.000815355	-0.284100145	M1	Female	trans
cg02656016_ELOCP14	0.000659126	0.000815355	-0.284100145	M1	Female	trans
cg02656016_ELOCP7	0.000659126	0.000815355	-0.284100145	M1	Female	trans
cg02656016_RN7SKP279	0.000659126	0.000815355	-0.346649443	M1	Female	trans
cg02656016_NDUFA12P1	0.000659126	0.000815355	-0.438153857	M1	Female	trans
cg02656016_LINC02559	0.000659126	0.000815355	-0.488417278	M1	Female	trans
cg02656016_ENSG00000199959	0.000659126	0.000815355	-0.219076928	M1	Female	trans
cg02656016_MIR325	0.000659126	0.000815355	-0.488417278	M1	Female	trans
cg02656016_CYCSP49	0.000659126	0.000815355	-0.488417278	M1	Female	trans
cg02656016_SSU72P8	0.000659126	0.000815355	-0.488417278	M1	Female	trans
cg02656016_ENSG00000232120	0.000659126	0.000815355	-0.488417278	M1	Female	trans
cg02656016_ENSG00000235274	0.000659126	0.000815355	-0.346649443	M1	Female	trans
cg02656016_ENSG00000241667	0.000659126	0.000815355	-0.488417278	M1	Female	trans
cg00199007_POP7	0.000659133	0.000815361	-0.408898152	M1	Female	trans
cg13799853_ENSG00000235526	0.000659136	0.000815365	0.428982259	M1	Female	trans
cg06736785_BRPF1	0.000659138	0.000815366	-0.491772255	M1	Female	trans
cg10723869_MASTL	0.000659139	0.000815366	-0.684475248	M1	Female	trans
cg24270367_LRRC6	0.00065914	0.000815367	-0.368650478	M1	Female	trans
cg24530480_NAALADL2-AS3	0.000659142	0.000815367	-0.435384961	M1	Female	trans
cg09223563_ENSG00000230192	0.000659144	0.000815369	-0.905270392	M1	Female	trans
cg20803916_ENSG00000228216	0.000659146	0.00081537	-0.445444828	M1	Female	trans
cg10803871_RPL7AP7	0.000659147	0.00081537	-0.523132688	M1	Female	trans
cg21966616_PDCD1	0.000659149	0.00081537	-0.377092205	M1	Female	trans
cg01612190_ENSG00000234287	0.000659149	0.00081537	-0.416348875	M1	Female	trans
cg19687532_ENSG00000230404	0.00065915	0.00081537	-0.543289891	M1	Female	trans
cg24329141_PCDH15	0.000659151	0.00081537	-0.421711553	M1	Female	trans
cg08719134_ENSG00000228174	0.000659151	0.00081537	-0.68049871	M1	Female	trans
cg03669282_DTNA	0.000659151	0.00081537	0.498109713	M1	Female	trans
cg22668384_ENSG00000241307	0.000659158	0.000815376	-0.4319544	M1	Female	trans
cg03743462_SELENOH	0.000659158	0.000815376	-0.684519051	M1	Female	trans
cg07115108_ENSG00000232949	0.000659159	0.000815376	-0.241156053	M1	Female	trans
cg11459852_ZNF606	0.000659159	0.000815376	0.414006037	M1	Female	trans
cg09162333_SLC35A4	0.000659162	0.000815378	-0.50612852	M1	Female	trans
cg22109530_SLC35C2P1	0.000659163	0.000815378	0.427629493	M1	Female	trans
cg11405538_EXOC3L4	0.000659163	0.000815378	0.35676087	M1	Female	trans
cg19432688_CLCF1	0.000659164	0.000815379	-0.390967959	M1	Female	trans
cg08057896_LINC02639	0.000659165	0.000815379	-0.587229703	M1	Female	trans
cg19765834_ENSG00000224412	0.000659168	0.000815381	-0.327503143	M1	Female	trans
cg24304928_PNPT1	0.000659168	0.000815381	-0.357396394	M1	Female	trans
cg14339668_PTPRR	0.000659172	0.000815384	-0.424214441	M1	Female	trans
cg13564156_JAG1	0.000659172	0.000815384	-0.551970429	M1	Female	trans
cg11500903_RPS6KA6	0.000659173	0.000815384	-0.511899735	M1	Female	trans
cg06503715_SRSF12	0.000659174	0.000815385	-0.430121648	M1	Female	trans
cg12692753_RFPL2	0.000659179	0.000815389	0.255587462	M1	Female	trans
cg17952679_ADGRG1	0.00065918	0.000815389	-0.436681321	M1	Female	trans
cg22045535_LGR6	0.000659181	0.000815389	-0.402240555	M1	Female	trans
cg24272257_GALR3	0.000659183	0.000815391	-0.342088998	M1	Female	trans
cg02302000_CKMT2	0.000659189	0.000815397	-0.726067491	M1	Female	trans
cg25534544_PARVA	0.00065919	0.000815398	0.349091075	M1	Female	trans
cg24186114_RNY3P12	0.000659195	0.000815402	-0.548573161	M1	Female	trans
cg22389545_SALL4P6	0.000659196	0.000815403	0.425689716	M1	Female	trans
cg14222432_AHNAK2	0.000659197	0.000815403	-0.530710027	M1	Female	trans
cg21766141_EHD2	0.000659199	0.000815405	-0.282866607	M1	Female	trans
cg22821472_RNA5SP396	0.000659205	0.000815411	-0.30360225	M1	Female	trans
cg00232388_ENSG00000226558	0.000659206	0.000815411	-0.625969672	M1	Female	trans
cg27599856_HELB	0.000659206	0.000815411	-0.376774349	M1	Female	trans
cg12974773_ENSG00000227726	0.000659208	0.000815412	-0.32577285	M1	Female	trans
cg08403010_LONRF2P2	0.000659209	0.000815412	0.403954854	M1	Female	trans
cg25534226_DLG2	0.000659209	0.000815412	0.437346392	M1	Female	trans
cg14549467_CYP3A4	0.000659212	0.000815414	-0.386541492	M1	Female	trans
cg04678080_ORC1P1	0.000659215	0.000815417	0.559565217	M1	Female	trans
cg23740016_TPRN	0.000659216	0.000815417	-0.438821292	M1	Female	trans
cg08046581_POTEG	0.000659217	0.000815417	-0.418808942	M1	Female	trans
cg15672365_SSBP3	0.000659218	0.000815417	-0.510364516	M1	Female	trans
cg01263901_WDR87	0.000659218	0.000815417	-0.298195473	M1	Female	trans
cg06736785_TRIM59	0.000659218	0.000815417	0.466769403	M1	Female	trans
cg12874961_MIR106B	0.000659222	0.000815419	-0.410903715	M1	Female	trans
cg07994735_ENSG00000232337	0.000659222	0.000815419	-0.559219213	M1	Female	trans
cg15564211_RNU6-833P	0.000659223	0.000815419	0.427725657	M1	Female	trans
cg05476733_RNU6-1301P	0.000659224	0.00081542	-0.386320223	M1	Female	trans
cg17831694_ENSG00000229582	0.000659226	0.000815422	-0.416701575	M1	Female	trans
cg14850837_H3P5	0.00065923	0.000815426	-0.523938924	M1	Female	trans
cg18598117_RPS15AP32	0.000659232	0.000815427	0.417559649	M1	Female	trans
cg02877478_NIBAN3	0.000659233	0.000815427	0.159147828	M1	Female	trans
cg02169857_OR56B4	0.000659233	0.000815427	0.409458447	M1	Female	trans
cg05395063_C1orf94	0.000659236	0.000815429	-0.643070613	M1	Female	trans
cg07942622_PLAUR	0.000659237	0.000815429	0.508885112	M1	Female	trans
cg16175752_ADAMTSL4-AS1	0.00065924	0.000815433	-0.573636294	M1	Female	trans
cg18266472_EXOG	0.000659242	0.000815433	0.330564857	M1	Female	trans
cg16959364_DKK4	0.000659242	0.000815433	-0.365629655	M1	Female	trans
cg21613549_NLRP9	0.000659243	0.000815433	-0.387758225	M1	Female	trans
cg27109672_SLC6A5	0.000659246	0.000815437	-0.512350997	M1	Female	trans
cg13626825_GATB	0.000659248	0.000815437	-0.57226091	M1	Female	trans
cg22044028_CXCR2P1	0.000659248	0.000815437	0.414753933	M1	Female	trans
cg22078459_RAB27B	0.00065925	0.000815437	-0.423732981	M1	Female	trans
cg07173972_FEM1A	0.000659251	0.000815438	-0.413751645	M1	Female	trans
cg11156873_MNT	0.000659256	0.000815442	-0.367302052	M1	Female	trans
cg20653106_SNRPGP8	0.000659256	0.000815442	-0.532809251	M1	Female	trans
cg13458720_TRAV24	0.000659257	0.000815442	-0.260058342	M1	Female	trans
cg07173972_BRD1	0.000659258	0.000815443	-0.406598231	M1	Female	trans
cg08176762_ENSG00000233908	0.000659259	0.000815443	-0.403793587	M1	Female	trans
cg04224568_OR2B7P	0.00065926	0.000815443	0.259522883	M1	Female	trans
cg12803615_ASH1L-IT1	0.000659263	0.000815445	-0.398954737	M1	Female	trans
cg19081270_RPS27P20	0.000659268	0.000815451	0.241009411	M1	Female	trans
cg19477551_OR5P3	0.000659271	0.000815453	0.338533397	M1	Female	trans
cg02658985_ME2P1	0.000659272	0.000815453	-0.320971495	M1	Female	trans
cg11478392_SPHKAP	0.000659273	0.000815453	-0.381506476	M1	Female	trans
cg03513472_CDON	0.000659273	0.000815453	-0.71394604	M1	Female	trans
cg17918184_DCDC2C	0.000659277	0.000815455	-0.263575905	M1	Female	trans
cg11908294_LMLN-AS1	0.000659277	0.000815455	0.580395525	M1	Female	trans
cg09562756_ENSG00000230615	0.000659278	0.000815455	-0.33988326	M1	Female	trans
cg26329715_C2CD4D	0.000659278	0.000815455	-0.411050223	M1	Female	trans
cg14086691_MROH5	0.000659286	0.000815464	-0.387751981	M1	Female	trans
cg14086691_CRYGFP	0.000659294	0.000815473	-0.346647312	M1	Female	trans
cg14703553_RPS26P13	0.000659295	0.000815473	-0.820492601	M1	Female	trans
cg19713567_FHL2	0.000659298	0.000815477	-0.484900641	M1	Female	trans
cg05948955_ENSG00000241354	0.000659299	0.000815477	-0.319977742	M1	Female	trans
cg08518839_ENSG00000231741	0.000659302	0.000815478	-0.407718545	M1	Female	trans
cg25841491_ENSG00000212175	0.000659302	0.000815478	-0.331266961	M1	Female	trans
cg03974581_VN1R4	0.000659307	0.000815483	-0.466620511	M1	Female	trans
cg12052018_CEBPE	0.000659313	0.000815488	-0.409624301	M1	Female	trans
cg26474203_RPL12P9	0.000659313	0.000815488	-0.563087709	M1	Female	trans
cg21764190_TPK1	0.000659314	0.000815488	0.482262084	M1	Female	trans
cg06902555_MIR107	0.000659314	0.000815488	-0.179506885	M1	Female	trans
cg16108059_PTH2R	0.000659315	0.000815488	-0.522365996	M1	Female	trans
cg13712952_C12orf77	0.000659316	0.000815488	-0.3025741	M1	Female	trans
cg13045265_LEF1-AS1	0.000659317	0.000815488	-0.345641799	M1	Female	trans
cg22996185_ENSG00000225213	0.000659317	0.000815488	0.353866519	M1	Female	trans
cg04000274_ENSG00000204055	0.000659319	0.00081549	-0.240600219	M1	Female	trans
cg23929072_MIR1976	0.000659322	0.000815493	0.34325081	M1	Female	trans
cg27015302_ENSG00000234981	0.000659323	0.000815493	0.324069908	M1	Female	trans
cg15275758_FOXJ3	0.000659323	0.000815493	0.483615894	M1	Female	trans
cg25184805_EML6-AS1	0.000659325	0.000815493	-0.31305073	M1	Female	trans
cg22350135_RPS2P7	0.000659332	0.000815501	-0.502150357	M1	Female	trans
cg26676775_SLC17A7	0.000659332	0.000815501	-0.326635609	M1	Female	trans
cg02548132_ENSG00000228426	0.000659333	0.000815501	-0.514149178	M1	Female	trans
cg08799922_PCDHB13	0.000659335	0.000815502	-0.491910531	M1	Female	trans
cg19430303_PIK3IP1	0.000659336	0.000815502	-0.621249722	M1	Female	trans
cg00595889_ATP13A1	0.000659338	0.000815502	0.46935834	M1	Female	trans
cg19290181_RNU6-194P	0.000659338	0.000815502	-0.469823847	M1	Female	trans
cg24232370_ACAP2	0.000659338	0.000815502	-0.597016603	M1	Female	trans
cg02562299_RNA5SP126	0.000659339	0.000815502	-0.405974615	M1	Female	trans
cg13856652_SSH2	0.000659346	0.000815508	-0.407616983	M1	Female	trans
cg02265810_ALKAL1	0.000659346	0.000815508	-0.329278564	M1	Female	trans
cg13527872_LINC02561	0.000659346	0.000815508	0.491052152	M1	Female	trans
cg06180099_LINC00158	0.000659349	0.000815511	0.479364866	M1	Female	trans
cg12474980_LPCAT1	0.00065935	0.000815511	-0.382168855	M1	Female	trans
cg17454173_SCYL2P1	0.000659352	0.000815513	-0.426446165	M1	Female	trans
cg19277969_HSPBAP1	0.000659355	0.000815515	-0.511715085	M1	Female	trans
cg27195402_PCDHA5	0.000659355	0.000815515	-0.403483658	M1	Female	trans
cg12897690_ADCY8	0.000659357	0.000815516	-0.404103698	M1	Female	trans
cg16108059_ATP5F1AP1	0.000659358	0.000815517	0.530343997	M1	Female	trans
cg11056057_ENSG00000242814	0.000659364	0.000815523	-0.528092553	M1	Female	trans
cg23067711_ENSG00000240790	0.000659366	0.000815525	-0.53509579	M1	Female	trans
cg03559183_TRIM31	0.000659368	0.000815525	-0.265754176	M1	Female	trans
cg05126932_CBLN2	0.000659368	0.000815525	-0.539777726	M1	Female	trans
cg19586698_ALDOAP1	0.00065937	0.000815527	-0.3801381	M1	Female	trans
cg18084017_ENSG00000231125	0.000659371	0.000815527	0.657538551	M1	Female	trans
cg09079173_ENSG00000243445	0.000659373	0.000815529	0.480408052	M1	Female	trans
cg22843488_MBOAT7	0.000659374	0.000815529	0.442332752	M1	Female	trans
cg08533711_GRID1	0.000659375	0.000815529	-0.50174771	M1	Female	trans
cg23817672_ENSG00000228488	0.000659376	0.000815529	-0.311867024	M1	Female	trans
cg23987549_LINC02702	0.000659381	0.000815534	0.313146254	M1	Female	trans
cg13150171_ENSG00000229509	0.000659385	0.000815536	-0.417815358	M1	Female	trans
cg26419656_RPL17P36	0.000659385	0.000815536	0.330901652	M1	Female	trans
cg25855415_LINC01072	0.000659385	0.000815536	-0.428343606	M1	Female	trans
cg23860174_RNA5S14	0.000659385	0.000815536	-0.51376271	M1	Female	trans
cg07207099_SCARB2	0.000659388	0.000815537	0.304670656	M1	Female	trans
cg16368146_SLC38A6	0.000659389	0.000815537	0.39111639	M1	Female	trans
cg01780009_ODF3L2	0.000659389	0.000815537	-0.516544997	M1	Female	trans
cg09849405_SPHK1	0.000659389	0.000815537	-0.595213571	M1	Female	trans
cg15306546_RBMY1A1	0.000659391	0.000815538	-0.676669819	M1	Female	trans
cg02096758_NREP	0.000659392	0.000815538	-0.583766859	M1	Female	trans
cg00534626_PSD2	0.000659393	0.000815539	-0.453555239	M1	Female	trans
cg16626067_CDC42BPG	0.000659403	0.00081555	-0.553808708	M1	Female	trans
cg16021953_SNRPEP6	0.000659404	0.00081555	-0.737469347	M1	Female	trans
cg21662240_ZNF536	0.00065941	0.000815555	-0.560773749	M1	Female	trans
cg20241816_ENSG00000200753	0.00065941	0.000815555	-0.424079407	M1	Female	trans
cg09452568_OR2B7P	0.00065941	0.000815555	0.2600677	M1	Female	trans
cg01467903_RNA5SP450	0.000659411	0.000815555	-0.669304381	M1	Female	trans
cg14503868_ENSG00000225528	0.000659416	0.000815561	-0.315505564	M1	Female	trans
cg09623464_CPSF2	0.000659418	0.000815562	-0.487235712	M1	Female	trans
cg23806703_SERPINB6	0.00065942	0.000815564	-0.444513241	M1	Female	trans
cg13234367_SLC24A3-AS1	0.000659423	0.000815566	-0.56174492	M1	Female	trans
cg23962789_HSFX1	0.000659427	0.00081557	0.423010699	M1	Female	trans
cg26075213_TAF4B	0.000659427	0.00081557	-0.515456834	M1	Female	trans
cg12926402_ENSG00000234626	0.000659429	0.000815571	-0.568861181	M1	Female	trans
cg16001722_SNORA63	0.00065943	0.000815571	0.569167328	M1	Female	trans
cg12426214_ENSG00000241179	0.000659433	0.000815575	-0.381062766	M1	Female	trans
cg16655765_C6orf141	0.000659436	0.000815576	-0.488341181	M1	Female	trans
cg16507569_LINC01656	0.000659436	0.000815576	-0.45112397	M1	Female	trans
cg22814961_ENSG00000224985	0.000659438	0.000815578	-0.35569843	M1	Female	trans
cg00320217_RPL37P3	0.000659441	0.000815579	-0.442488229	M1	Female	trans
cg04678902_ELOCP26	0.000659441	0.000815579	0.460169961	M1	Female	trans
cg26348995_ENSG00000231881	0.000659441	0.000815579	-0.507963781	M1	Female	trans
cg20241816_FERP1	0.000659449	0.000815588	-0.506715644	M1	Female	trans
cg02858625_LGI1	0.000659452	0.00081559	-0.448813787	M1	Female	trans
cg24605553_ADAMTS8	0.000659453	0.00081559	0.483389519	M1	Female	trans
cg26181840_ENSG00000224340	0.000659453	0.00081559	-0.503870046	M1	Female	trans
cg05948955_ENSG00000229721	0.000659454	0.00081559	-0.305374048	M1	Female	trans
cg09926728_SNORD121B	0.000659457	0.000815593	-0.553588054	M1	Female	trans
cg24411946_LINC01643	0.00065946	0.000815595	-0.314864791	M1	Female	trans
cg14677912_MOS	0.000659461	0.000815595	0.556584165	M1	Female	trans
cg26502489_RNU6ATAC7P	0.000659462	0.000815597	-0.432516809	M1	Female	trans
cg15859083_KDM6B	0.000659465	0.000815599	-0.497429309	M1	Female	trans
cg23917909_UGT1A12P	0.000659471	0.000815605	-0.522525298	M1	Female	trans
cg09252970_LINC00486	0.000659471	0.000815605	-0.521899796	M1	Female	trans
cg09377308_ENSG00000226087	0.000659475	0.000815608	-0.507588464	M1	Female	trans
cg12571007_TIPIN	0.000659475	0.000815608	-0.337252346	M1	Female	trans
cg02327812_PLSCR3	0.000659477	0.00081561	-0.355862592	M1	Female	trans
cg23885367_RNU6-984P	0.000659478	0.00081561	0.519054129	M1	Female	trans
cg26586804_PHBP4	0.000659479	0.00081561	-0.389812882	M1	Female	trans
cg12008779_TSPEAR-AS2	0.000659482	0.000815613	0.45693675	M1	Female	trans
cg20825109_RNU1-146P	0.000659483	0.000815613	-0.442177555	M1	Female	trans
cg09339841_RSPO3	0.000659484	0.000815613	-0.448693726	M1	Female	trans
cg05056349_TLR8	0.000659487	0.000815614	0.533524174	M1	Female	trans
cg13447527_SLC7A15P	0.000659487	0.000815614	-0.305310906	M1	Female	trans
cg16593845_ENSG00000239706	0.000659488	0.000815614	-0.288606768	M1	Female	trans
cg14503868_IGHJ4	0.000659488	0.000815614	-0.258708886	M1	Female	trans
cg19943770_IL3RA	0.000659488	0.000815614	-0.491977572	M1	Female	trans
cg23290207_SUGT1P2	0.000659495	0.000815621	0.308966263	M1	Female	trans
cg23878202_LATS2-AS1	0.000659499	0.000815625	-0.372583018	M1	Female	trans
cg23024553_RN7SKP224	0.0006595	0.000815625	-0.39263437	M1	Female	trans
cg27272853_HOXA5	0.0006595	0.000815625	0.408846258	M1	Female	trans
cg16515500_ENSG00000213252	0.000659501	0.000815625	-0.505040895	M1	Female	trans
cg10342261_RNU6-984P	0.000659504	0.000815627	0.462946296	M1	Female	trans
cg07879897_ENSG00000235537	0.000659505	0.000815627	0.361074368	M1	Female	trans
cg02671217_ENSG00000234841	0.000659507	0.000815627	-0.32882666	M1	Female	trans
cg21852658_MAFA	0.000659508	0.000815627	-0.399084297	M1	Female	trans
cg22562494_VAMP5	0.000659508	0.000815627	-0.559610443	M1	Female	trans
cg22108143_ENSG00000225337	0.000659508	0.000815627	-0.47371272	M1	Female	trans
cg26764761_LCNL1	0.000659508	0.000815627	-0.451950045	M1	Female	trans
cg06612671_CCDC197	0.00065951	0.000815628	-0.729421821	M1	Female	trans
cg08382827_RPL23AP40	0.000659511	0.000815628	0.600693173	M1	Female	trans
cg21247263_ESYT1	0.000659511	0.000815628	-0.529032621	M1	Female	trans
cg26872792_LINC02872	0.00065952	0.000815638	0.370017736	M1	Female	trans
cg15335251_ACTN2	0.000659522	0.00081564	-0.396705454	M1	Female	trans
cg09391279_ANKRD33	0.000659523	0.00081564	-0.384953418	M1	Female	trans
cg06736785_SMPD4	0.000659525	0.000815641	-0.503977634	M1	Female	trans
cg10312513_WBP1L	0.000659528	0.000815644	-0.45661397	M1	Female	trans
cg01534242_PPIAP74	0.000659532	0.000815648	-0.334428441	M1	Female	trans
cg01073837_OR52E6	0.000659535	0.00081565	0.49001703	M1	Female	trans
cg26419656_MC4R	0.000659535	0.00081565	0.342332697	M1	Female	trans
cg24774953_GPAA1P1	0.000659541	0.000815656	0.659123033	M1	Female	trans
cg02578956_MIR873	0.000659543	0.000815657	-0.662008671	M1	Female	trans
cg21438018_FUNDC2P3	0.000659544	0.000815658	-0.488062468	M1	Female	trans
cg27195402_HCRT	0.000659546	0.00081566	-0.451247126	M1	Female	trans
cg13090817_GPR32	0.000659547	0.00081566	0.536416608	M1	Female	trans
cg01348938_TRAV9-2	0.000659549	0.000815662	-0.311798394	M1	Female	trans
cg18490567_ENSG00000232009	0.00065955	0.000815662	-0.426580831	M1	Female	trans
cg25486571_ENSG00000229224	0.000659551	0.000815662	-0.338319409	M1	Female	trans
cg20695805_ENSG00000198358	0.000659552	0.000815663	0.366949642	M1	Female	trans
cg18266472_RPL7P14	0.000659553	0.000815663	0.307046878	M1	Female	trans
cg08816590_RPL32P6	0.000659556	0.000815664	0.344722647	M1	Female	trans
cg04478428_SIRT7	0.000659556	0.000815664	-0.412680357	M1	Female	trans
cg08122685_ENSG00000235881	0.000659559	0.000815666	-0.539886636	M1	Female	trans
cg06390355_PSMC1P11	0.000659559	0.000815666	0.456133097	M1	Female	trans
cg00521239_ENSG00000225148	0.000659563	0.00081567	0.489824325	M1	Female	trans
cg23099959_KRT18P42	0.000659564	0.000815671	-0.162207501	M1	Female	trans
cg14503868_SURF6P1	0.00065957	0.000815678	-0.289344629	M1	Female	trans
cg21240474_PPP3CB-AS1	0.000659574	0.000815681	-0.393393962	M1	Female	trans
cg21966616_C5orf58	0.000659578	0.000815686	-0.343751696	M1	Female	trans
cg24124443_SLC9A4	0.00065958	0.000815688	-0.465078187	M1	Female	trans
cg04418091_MTCL1	0.000659589	0.000815696	-0.573618184	M1	Female	trans
cg03009464_OR7E122P	0.000659591	0.000815696	0.417279813	M1	Female	trans
cg18650827_TMEM246-AS1	0.000659592	0.000815696	-0.472855325	M1	Female	trans
cg10279395_CHRNA4	0.000659592	0.000815696	-0.443530795	M1	Female	trans
cg26414417_ENSG00000231992	0.000659595	0.0008157	-0.412562249	M1	Female	trans
cg22773831_RPL35AP11	0.000659598	0.000815702	-0.293864881	M1	Female	trans
cg21836905_SNORD42B	0.000659599	0.000815702	-0.490650638	M1	Female	trans
cg16683571_RNU6-194P	0.0006596	0.000815702	-0.427811273	M1	Female	trans
cg20212362_GOLGA7B	0.000659602	0.000815703	-0.282525778	M1	Female	trans
cg07868339_ENSG00000232337	0.000659602	0.000815703	-0.462157655	M1	Female	trans
cg15639378_ENSG00000240790	0.000659606	0.000815706	0.629321839	M1	Female	trans
cg16991569_SGCA	0.000659606	0.000815706	-0.503041667	M1	Female	trans
cg10284638_RAB11B	0.000659608	0.000815708	-0.430241202	M1	Female	trans
cg22007110_ENSG00000235263	0.000659609	0.000815708	0.411812754	M1	Female	trans
cg22751099_ZNF679	0.000659611	0.000815709	-0.574072444	M1	Female	trans
cg23237611_ENSG00000235869	0.000659613	0.000815711	-0.404154844	M1	Female	trans
cg19362774_CDH23-AS1	0.000659615	0.000815712	-0.33626501	M1	Female	trans
cg03220912_CDC123	0.000659615	0.000815712	-0.411076508	M1	Female	trans
cg27357675_OLIG1	0.000659617	0.000815714	-0.426503588	M1	Female	trans
cg09007239_ENSG00000233138	0.000659618	0.000815714	-0.46243895	M1	Female	trans
cg18878984_RALBP1P1	0.00065962	0.000815715	-0.476774759	M1	Female	trans
cg15797223_VN1R37P	0.000659622	0.000815716	0.763763378	M1	Female	trans
cg08498272_ENSG00000228030	0.000659622	0.000815716	-0.390951878	M1	Female	trans
cg00318756_RAVER1	0.000659623	0.000815716	-0.45851526	M1	Female	trans
cg05558609_RNA5S1	0.000659624	0.000815716	-0.460525182	M1	Female	trans
cg06858185_SNORD48	0.000659624	0.000815716	-0.688186489	M1	Female	trans
cg10746224_TAF12	0.000659626	0.000815717	-0.385608208	M1	Female	trans
cg12846784_RNA5SP274	0.000659628	0.000815719	-0.391584377	M1	Female	trans
cg14529767_RPL29P11	0.000659631	0.00081572	0.482069618	M1	Female	trans
cg15509191_ASS1P1	0.000659631	0.00081572	-0.340665192	M1	Female	trans
cg25851352_DIRC3	0.000659632	0.00081572	0.53576517	M1	Female	trans
cg10869830_ENSG00000225170	0.000659632	0.00081572	0.489336813	M1	Female	trans
cg07596643_PRSS3	0.000659633	0.00081572	1.147544407	M1	Female	trans
cg07048094_RN7SKP161	0.000659634	0.000815721	-0.32934352	M1	Female	trans
cg07190763_HSPBAP1	0.000659638	0.000815724	0.470935415	M1	Female	trans
cg16977474_MICD	0.000659639	0.000815724	0.442605774	M1	Female	trans
cg20638896_JAK3	0.000659641	0.000815725	-0.732495181	M1	Female	trans
cg13560919_CCDC160	0.000659642	0.000815725	-0.352292078	M1	Female	trans
cg27423087_PCOTH	0.000659642	0.000815725	-0.408629952	M1	Female	trans
cg00471652_RNU6-244P	0.000659643	0.000815725	-0.451873201	M1	Female	trans
cg01817521_SPHK2	0.000659643	0.000815725	-0.412556488	M1	Female	trans
cg05868023_PKP3	0.000659646	0.000815726	0.371517475	M1	Female	trans
cg10411658_DTX2	0.000659647	0.000815726	0.402360766	M1	Female	trans
cg17096979_RNU6-680P	0.000659647	0.000815726	-0.326212693	M1	Female	trans
cg16507569_IGKV4-1	0.000659648	0.000815726	-0.113270732	M1	Female	trans
cg14514513_RPL17P46	0.000659649	0.000815726	0.510977283	M1	Female	trans
cg06634367_H2BP7	0.000659649	0.000815726	-0.354018823	M1	Female	trans
cg23398596_ENSG00000228132	0.000659649	0.000815726	-0.36066913	M1	Female	trans
cg14776351_FTH1P16	0.000659652	0.000815728	-1.089573972	M1	Female	trans
cg05856102_DDX43P3	0.000659653	0.000815729	-0.359297813	M1	Female	trans
cg23806703_MLF1	0.000659654	0.00081573	-0.481903954	M1	Female	trans
cg02372001_ENSG00000225056	0.000659656	0.00081573	-0.26552563	M1	Female	trans
cg17642736_ENSG00000229261	0.000659657	0.00081573	-0.418455872	M1	Female	trans
cg12397254_TINCR	0.000659657	0.00081573	-0.412153642	M1	Female	trans
cg10160567_IL17REL	0.000659659	0.000815731	-0.547097781	M1	Female	trans
cg20337110_ENSG00000226952	0.000659661	0.000815733	-0.557249799	M1	Female	trans
cg05012125_LAMP1	0.000659664	0.000815735	-0.518562059	M1	Female	trans
cg22646311_LHCGR	0.000659665	0.000815735	0.372047204	M1	Female	trans
cg16798839_SLC34A2	0.000659666	0.000815735	-0.316894862	M1	Female	trans
cg03220912_FAM120B	0.000659666	0.000815735	-0.405616917	M1	Female	trans
cg16866567_SNORD63	0.000659667	0.000815735	0.407365375	M1	Female	trans
cg23492225_KRTAP5-1	0.000659669	0.000815735	-0.394775257	M1	Female	trans
cg12377084_RNY1P4	0.000659669	0.000815735	-0.612709554	M1	Female	trans
cg21721718_PRSS57	0.000659669	0.000815735	-0.45776219	M1	Female	trans
cg18087761_ZNF283	0.000659671	0.000815737	-0.432717785	M1	Female	trans
cg17561092_RNU6-136P	0.000659674	0.000815738	-0.304981587	M1	Female	trans
cg02813813_GNAZ	0.000659676	0.00081574	-0.464796373	M1	Female	trans
cg07081946_RNU4-86P	0.000659677	0.00081574	-0.422854125	M1	Female	trans
cg01232040_RN7SL497P	0.000659677	0.00081574	-0.341113908	M1	Female	trans
cg20448053_RNU6-733P	0.000659683	0.000815747	0.578844198	M1	Female	trans
cg00607797_MIR301B	0.000659685	0.000815748	-1.147792024	M1	Female	trans
cg09575750_STXBP3	0.000659687	0.00081575	-0.435897198	M1	Female	trans
cg16247465_CER1	0.000659688	0.00081575	-0.487319767	M1	Female	trans
cg16524570_ENSG00000229389	0.000659694	0.000815755	-0.69958891	M1	Female	trans
cg16333036_GPR32	0.000659694	0.000815755	0.555183866	M1	Female	trans
cg00507815_KLF12	0.000659696	0.000815755	-0.397797968	M1	Female	trans
cg08266644_OR5BB1P	0.000659696	0.000815755	-0.604323166	M1	Female	trans
cg27056165_GHDC	0.000659696	0.000815755	0.696910217	M1	Female	trans
cg20888499_MIR629	0.0006597	0.000815759	-0.33938193	M1	Female	trans
cg16782506_RPS3AP26	0.000659703	0.000815761	-0.439669222	M1	Female	trans
cg21799943_CPPED1	0.000659708	0.000815767	-0.507161797	M1	Female	trans
cg15275758_IMPACT	0.000659709	0.000815767	0.471205918	M1	Female	trans
cg27347115_RN7SL98P	0.000659713	0.000815771	-0.39092256	M1	Female	trans
cg18598117_KIAA1522	0.000659713	0.000815771	-0.4263913	M1	Female	trans
cg17162911_ENSG00000231930	0.000659717	0.000815774	-0.499401032	M1	Female	trans
cg26681414_U3	0.000659717	0.000815774	-0.476442278	M1	Female	trans
cg27304382_ENSG00000200288	0.000659718	0.000815774	-0.395570791	M1	Female	trans
cg18340948_PLA2G12AP2	0.000659719	0.000815774	0.610093878	M1	Female	trans
cg13728604_KYAT1	0.000659722	0.000815776	-0.290893915	M1	Female	trans
cg16655291_MTATP6P20	0.000659727	0.000815781	-0.426072961	M1	Female	trans
cg09152224_MRPS16P3	0.000659728	0.000815781	-0.560391267	M1	Female	trans
cg01848660_ENSG00000241882	0.000659728	0.000815781	-0.380721294	M1	Female	trans
cg08695504_SPATA20P1	0.000659731	0.000815783	-0.51624724	M1	Female	trans
cg19703425_OR51E1	0.000659734	0.000815786	-0.328467486	M1	Female	trans
cg00320217_TAS2R9	0.000659735	0.000815786	-0.356597766	M1	Female	trans
cg04195855_TSC2	0.000659736	0.000815787	-0.482330903	M1	Female	trans
cg10313151_ENSG00000236605	0.000659738	0.000815787	-0.573095985	M1	Female	trans
cg26329715_MYH7B	0.000659738	0.000815787	-0.393981769	M1	Female	trans
cg02385593_ENSG00000235533	0.000659739	0.000815787	-0.500228666	M1	Female	trans
cg10240127_MIR610	0.000659739	0.000815787	-0.449219864	M1	Female	trans
cg25628461_RPS2P7	0.000659741	0.000815788	0.416847702	M1	Female	trans
cg04012439_CKS1BP2	0.000659741	0.000815788	-0.357016161	M1	Female	trans
cg02804895_ENSG00000206898	0.000659742	0.000815788	-0.469138542	M1	Female	trans
cg15353542_CACFD1	0.000659743	0.000815788	-0.686887517	M1	Female	trans
cg24479590_CEP170B	0.000659744	0.000815788	-0.474962494	M1	Female	trans
cg10360725_TRPC6	0.000659746	0.00081579	-0.434624433	M1	Female	trans
cg21485150_CXCR3	0.000659749	0.000815792	0.451147641	M1	Female	trans
cg16959364_ENSG00000216802	0.00065975	0.000815793	-0.323795404	M1	Female	trans
cg15593298_TMEM184A	0.000659752	0.000815795	-0.515547207	M1	Female	trans
cg21855143_FUNDC2P4	0.000659754	0.000815795	-0.400627473	M1	Female	trans
cg09760986_GCNT2P1	0.000659754	0.000815795	-0.51323884	M1	Female	trans
cg07207099_TRMT5	0.000659755	0.000815796	0.307137883	M1	Female	trans
cg19383909_TMOD1	0.00065976	0.0008158	-0.377965685	M1	Female	trans
cg11773114_ENSG00000227496	0.00065976	0.0008158	-0.447034922	M1	Female	trans
cg23011666_RNU6-591P	0.000659763	0.000815802	-0.303574656	M1	Female	trans
cg20943084_EHD3	0.000659776	0.000815817	-0.543830499	M1	Female	trans
cg25543459_RPS26P20	0.000659777	0.000815817	-0.528085811	M1	Female	trans
cg20322104_GBP1P1	0.000659782	0.000815822	0.460812666	M1	Female	trans
cg21834824_LRRC18	0.000659784	0.000815823	0.496928163	M1	Female	trans
cg21777436_TSBP1	0.000659784	0.000815823	-0.433538378	M1	Female	trans
cg17600784_NODAL	0.000659788	0.000815827	-0.380459315	M1	Female	trans
cg14378465_ENSG00000232886	0.000659791	0.00081583	-0.341865635	M1	Female	trans
cg18777140_RPL29P22	0.000659796	0.000815835	-0.400880763	M1	Female	trans
cg20375654_BCAN	0.000659797	0.000815836	-0.396838574	M1	Female	trans
cg11282828_MIR607	0.000659798	0.000815836	-0.489297504	M1	Female	trans
cg24613691_ENSG00000237596	0.000659799	0.000815836	0.40920089	M1	Female	trans
cg09926027_SETSIP	0.0006598	0.000815836	-0.540230052	M1	Female	trans
cg03878285_RN7SL110P	0.000659801	0.000815836	0.442572396	M1	Female	trans
cg01068375_PRR4	0.000659802	0.000815836	-0.455097064	M1	Female	trans
cg11155090_THRA1/BTR	0.000659806	0.00081584	-0.384779953	M1	Female	trans
cg01227445_VPS11	0.000659807	0.00081584	-0.542984103	M1	Female	trans
cg21908235_VASN	0.000659811	0.000815843	-0.585708779	M1	Female	trans
cg07154414_TRAJ58	0.000659811	0.000815843	-0.513346756	M1	Female	trans
cg22203300_PRIMA1	0.000659812	0.000815843	-0.865657053	M1	Female	trans
cg13626825_TRUB2	0.000659812	0.000815843	-0.546146552	M1	Female	trans
cg26763523_CHRNA9	0.000659813	0.000815843	0.453784436	M1	Female	trans
cg15032844_FTMT	0.000659813	0.000815843	-0.447836953	M1	Female	trans
cg27056165_RPS27L	0.000659814	0.000815844	-0.631487823	M1	Female	trans
cg16288318_ENSG00000181705	0.000659816	0.000815844	-0.362419178	M1	Female	trans
cg25795606_ENSG00000197254	0.000659817	0.000815844	-0.298546028	M1	Female	trans
cg11575912_ENSG00000215796	0.000659819	0.000815846	0.48712115	M1	Female	trans
cg18701685_LINC02836	0.000659826	0.000815852	0.368237448	M1	Female	trans
cg15281606_ENSG00000212695	0.000659827	0.000815852	0.458964139	M1	Female	trans
cg10958924_ENSG00000226679	0.000659827	0.000815852	0.487017708	M1	Female	trans
cg03684644_TRPM6	0.000659828	0.000815852	-0.458915696	M1	Female	trans
cg07832337_CNIH2	0.000659829	0.000815852	0.446351054	M1	Female	trans
cg18626958_CYCSP32	0.000659829	0.000815852	-0.495885855	M1	Female	trans
cg04924345_UFC1	0.000659829	0.000815852	-0.532052803	M1	Female	trans
cg21207817_ENSG00000226671	0.000659832	0.000815855	-0.322238062	M1	Female	trans
cg18598117_SPNS1	0.000659833	0.000815855	-0.438047137	M1	Female	trans
cg13930375_RNU6-1048P	0.000659833	0.000815855	-0.418523613	M1	Female	trans
cg00232388_ENSG00000227227	0.000659836	0.000815856	-0.553951186	M1	Female	trans
cg14169163_HCN4	0.000659836	0.000815856	0.463417016	M1	Female	trans
cg03758684_TRAV41	0.000659837	0.000815856	-0.531585684	M1	Female	trans
cg11527436_RNU2-11P	0.000659843	0.000815864	-0.382445496	M1	Female	trans
cg25421796_LINC01315	0.000659846	0.000815866	-0.435441159	M1	Female	trans
cg11714647_RNU6-402P	0.000659849	0.000815869	-0.373907155	M1	Female	trans
cg25983023_ENSG00000238221	0.000659851	0.000815871	-0.601096915	M1	Female	trans
cg22410262_TEX29	0.000659853	0.000815872	0.383596202	M1	Female	trans
cg27093646_SNX19P2	0.000659855	0.000815872	0.499268925	M1	Female	trans
cg15542496_KRT33B	0.000659855	0.000815872	-0.38204192	M1	Female	trans
cg07565649_IGLV1-44	0.00065986	0.000815875	0.338882567	M1	Female	trans
cg05463525_PRKCZ-AS1	0.00065986	0.000815875	-0.39233264	M1	Female	trans
cg01817521_ANXA2P1	0.00065986	0.000815875	0.389302747	M1	Female	trans
cg09253696_TFDP1P2	0.000659861	0.000815875	-0.393895344	M1	Female	trans
cg09294055_NUDT19P2	0.000659862	0.000815875	0.258158466	M1	Female	trans
cg04747368_ENSG00000233739	0.000659862	0.000815875	-0.541837197	M1	Female	trans
cg24530278_PLA2G2E	0.000659863	0.000815876	-0.345127405	M1	Female	trans
cg21129360_BRI3	0.00065987	0.000815883	-0.407630143	M1	Female	trans
cg04924345_HSP90AB3P	0.000659872	0.000815885	-0.546138454	M1	Female	trans
cg03900394_RNU6-984P	0.000659872	0.000815885	-0.39079866	M1	Female	trans
cg14267705_RNY3P11	0.000659875	0.000815887	-0.287271238	M1	Female	trans
cg16315980_CCDC144B	0.000659883	0.000815895	-0.389744929	M1	Female	trans
cg02722657_NAGLU	0.000659883	0.000815895	-0.535263504	M1	Female	trans
cg20983125_RNA5SP328	0.000659885	0.000815897	-0.563467735	M1	Female	trans
cg13180375_CHIT1	0.000659888	0.000815899	0.447970459	M1	Female	trans
cg07236781_HNRNPA1P64	0.000659892	0.000815902	0.33588053	M1	Female	trans
cg16612808_ENSG00000236129	0.000659893	0.000815902	-0.444117763	M1	Female	trans
cg10342963_ENSG00000236425	0.000659893	0.000815902	-0.471261377	M1	Female	trans
cg07351787_SRRM1P2	0.000659896	0.000815905	0.7298447	M1	Female	trans
cg09223563_ARL17A	0.000659896	0.000815905	-0.710757204	M1	Female	trans
cg01817521_TIGD5	0.000659898	0.000815906	-0.419820285	M1	Female	trans
cg09981313_ENSG00000227902	0.000659901	0.000815909	-0.408771593	M1	Female	trans
cg25212717_CACNA1H	0.000659908	0.000815915	-0.52211272	M1	Female	trans
cg09480367_S1PR3	0.000659908	0.000815915	-0.544012742	M1	Female	trans
cg11157765_ENSG00000234136	0.000659908	0.000815915	-0.419481733	M1	Female	trans
cg14429748_RNU6-245P	0.000659912	0.000815918	-0.378137174	M1	Female	trans
cg08315421_DDHD1	0.000659913	0.000815919	-0.488366028	M1	Female	trans
cg19260869_FAM186A	0.000659919	0.000815925	-0.325675665	M1	Female	trans
cg07814977_PVRIG	0.000659921	0.000815926	-0.463716407	M1	Female	trans
cg22806076_NKAIN2	0.000659922	0.000815927	-0.517683167	M1	Female	trans
cg20189053_RPLP1	0.000659926	0.00081593	-0.42682598	M1	Female	trans
cg07905199_NDRG2	0.000659928	0.000815931	0.452343781	M1	Female	trans
cg14743534_H1-4	0.000659928	0.000815931	-0.432208549	M1	Female	trans
cg20653106_GRM7-AS2	0.000659931	0.000815933	-0.439341821	M1	Female	trans
cg00842582_OR4F1P	0.000659932	0.000815934	-0.47182266	M1	Female	trans
cg20313838_TUBBP6	0.000659932	0.000815934	-0.207128205	M1	Female	trans
cg06736785_LYPLAL1	0.000659938	0.000815939	0.419293579	M1	Female	trans
cg23024913_MIR3936HG	0.000659943	0.000815944	-0.289094056	M1	Female	trans
cg03220912_TMX4	0.000659946	0.000815947	-0.433514535	M1	Female	trans
cg17669549_RNA5S6	0.000659948	0.000815947	-0.422677644	M1	Female	trans
cg23209353_ZNF793	0.000659948	0.000815947	-0.392150258	M1	Female	trans
cg09227800_CORO7-PAM16	0.000659949	0.000815947	-0.382398114	M1	Female	trans
cg17772171_RAB11FIP5	0.000659949	0.000815947	-0.486676175	M1	Female	trans
cg13320413_SLC5A3	0.00065995	0.000815947	-0.485653209	M1	Female	trans
cg24096515_CDK2AP2P3	0.000659951	0.000815948	0.525050849	M1	Female	trans
cg16006105_RN7SKP160	0.000659954	0.000815951	-0.346420774	M1	Female	trans
cg23441018_OR10C1	0.000659955	0.000815951	-0.521363108	M1	Female	trans
cg16374999_TIMM29	0.000659957	0.000815952	-0.597784553	M1	Female	trans
cg26464592_UQCRQ	0.000659958	0.000815952	-0.59472256	M1	Female	trans
cg20067334_LINC02627	0.000659959	0.000815952	0.3734343	M1	Female	trans
cg07736530_ENSG00000202231	0.000659959	0.000815952	-0.40307153	M1	Female	trans
cg01349063_SCUBE3	0.000659961	0.000815953	-0.420966029	M1	Female	trans
cg06186172_RPS26P11	0.000659961	0.000815953	-0.42342676	M1	Female	trans
cg24014805_AMT	0.000659963	0.000815954	-0.386895212	M1	Female	trans
cg09339841_OR2T6	0.000659964	0.000815954	-0.529204377	M1	Female	trans
cg01521225_RUSC1	0.000659964	0.000815954	-0.453605701	M1	Female	trans
cg00256632_TMEM14DP	0.000659966	0.000815956	-0.333647197	M1	Female	trans
cg08738570_INAVA	0.000659968	0.000815957	-0.464323624	M1	Female	trans
cg11868507_ENSG00000225005	0.000659969	0.000815958	-0.271085966	M1	Female	trans
cg05199874_KCNJ4	0.00065997	0.000815958	-0.413910861	M1	Female	trans
cg03588513_LEFTY2	0.000659974	0.000815961	-0.369162035	M1	Female	trans
cg06864684_ENSG00000239480	0.000659976	0.000815963	-0.532049195	M1	Female	trans
cg12932951_ABLIM3	0.000659979	0.000815967	-0.529482158	M1	Female	trans
cg13527872_MIR147A	0.000659984	0.000815972	0.42091173	M1	Female	trans
cg12654620_RNU6-984P	0.000659989	0.000815976	-0.487139613	M1	Female	trans
cg16964439_LRRTM2	0.00065999	0.000815976	-0.358345683	M1	Female	trans
cg24636969_IFIT1	0.00065999	0.000815976	0.475372744	M1	Female	trans
cg04365481_GPR85	0.000659992	0.000815977	0.442736319	M1	Female	trans
cg02177951_VPS35L	0.000659993	0.000815978	-0.509189857	M1	Female	trans
cg25384507_RPL21P41	0.000659997	0.000815982	0.269980515	M1	Female	trans
cg12474980_MIR155HG	0.000659998	0.000815982	-0.367119846	M1	Female	trans
cg25481838_ANXA13	0.000659999	0.000815982	0.483552955	M1	Female	trans
cg11573219_ENSG00000216906	0.000660001	0.000815984	0.415741547	M1	Female	trans
cg02931193_SNORD66	0.000660003	0.000815985	-0.52727427	M1	Female	trans
cg02680901_ENSG00000233836	0.000660005	0.000815985	-0.468478189	M1	Female	trans
cg05448059_TRIM55	0.000660005	0.000815985	-0.439411967	M1	Female	trans
cg27056165_SOS2	0.000660006	0.000815986	-0.63699266	M1	Female	trans
cg12551233_ENSG00000242444	0.000660008	0.000815988	-0.333145892	M1	Female	trans
cg02345327_JPH3	0.000660013	0.000815994	-0.507162742	M1	Female	trans
cg17531430_SERPINE2	0.000660015	0.000815994	-0.444802663	M1	Female	trans
cg02532528_PPP1R27	0.000660016	0.000815994	-0.522874107	M1	Female	trans
cg27398637_ENSG00000232710	0.000660016	0.000815995	-0.442779587	M1	Female	trans
cg15465092_PSMB11	0.00066002	0.000815998	0.908939272	M1	Female	trans
cg02096758_ENSG00000226026	0.000660022	0.000816	-0.579821769	M1	Female	trans
cg12420787_KCNK2	0.000660024	0.000816001	-0.331307012	M1	Female	trans
cg04924345_TTLL5	0.000660025	0.000816002	-0.527782984	M1	Female	trans
cg09855735_KCNAB1-AS2	0.000660026	0.000816002	-0.472590308	M1	Female	trans
cg06175279_ENSG00000224058	0.000660027	0.000816002	-0.512842617	M1	Female	trans
cg07173972_SLC3A2	0.000660028	0.000816003	-0.372560423	M1	Female	trans
cg04540039_PTGER4P3	0.000660031	0.000816004	0.738142026	M1	Female	trans
cg10817223_OR2H5P	0.000660031	0.000816004	-0.321848806	M1	Female	trans
cg21662240_ENSG00000224691	0.000660033	0.000816005	-0.377476606	M1	Female	trans
cg09855983_ADD2	0.000660033	0.000816005	-0.460759429	M1	Female	trans
cg03119028_SMIM23	0.000660034	0.000816005	0.442691119	M1	Female	trans
cg18778196_S100A11P1	0.000660035	0.000816005	0.635084157	M1	Female	trans
cg12181907_S100A1	0.000660035	0.000816005	-0.409818265	M1	Female	trans
cg00376321_PRAMEF2	0.000660049	0.000816011	-0.549510618	M1	Female	trans
cg00376321_RNA5-8SP5	0.000660049	0.000816011	-0.549510618	M1	Female	trans
cg00376321_BRI3P2	0.000660049	0.000816011	-0.549510618	M1	Female	trans
cg00376321_RN7SL601P	0.000660049	0.000816011	-0.549510618	M1	Female	trans
cg00376321_U3	0.000660049	0.000816011	-0.549510618	M1	Female	trans
cg00376321_ENSG00000234391	0.000660049	0.000816011	-0.549510618	M1	Female	trans
cg00376321_ENSG00000218561	0.000660049	0.000816011	-0.492960031	M1	Female	trans
cg00376321_LINC00841	0.000660049	0.000816011	-0.307988876	M1	Female	trans
cg00376321_LINC02032	0.000660049	0.000816011	-0.237450902	M1	Female	trans
cg01751057_TRAJ58	0.00066005	0.000816011	-0.501456589	M1	Female	trans
cg20695805_FBXW4P1	0.00066005	0.000816011	0.463086982	M1	Female	trans
cg01145661_ENSG00000212939	0.000660051	0.000816011	0.548366136	M1	Female	trans
cg13362436_PAXBP1	0.000660051	0.000816011	-0.449564396	M1	Female	trans
cg20059492_KRT18P57	0.000660051	0.000816011	0.475630388	M1	Female	trans
cg12627202_RN7SL645P	0.000660052	0.000816011	-0.512351317	M1	Female	trans
cg14241523_SNORD115-18	0.000660053	0.000816012	0.343057181	M1	Female	trans
cg15391723_ENSG00000233850	0.000660057	0.000816016	-0.401659071	M1	Female	trans
cg00511932_ENSG00000229389	0.00066006	0.000816018	0.645044743	M1	Female	trans
cg09248054_RPL21P54	0.00066006	0.000816018	0.432025876	M1	Female	trans
cg11532131_RPSAP44	0.000660062	0.000816019	-0.151008925	M1	Female	trans
cg21805228_RPL23AP71	0.000660065	0.000816019	-0.485574482	M1	Female	trans
cg01707795_CTNND2	0.000660065	0.000816019	-0.749146411	M1	Female	trans
cg07092448_RNU6-425P	0.000660065	0.000816019	0.287413738	M1	Female	trans
cg17725166_ENSG00000237993	0.000660065	0.000816019	-0.349719221	M1	Female	trans
cg17918676_WDR11-AS1	0.000660069	0.000816022	-0.426343588	M1	Female	trans
cg17414101_FAM151A	0.000660072	0.000816025	-0.39470696	M1	Female	trans
cg08817867_FZD5	0.000660073	0.000816025	-0.578753027	M1	Female	trans
cg01590597_FGFRL1	0.000660073	0.000816025	-0.374743221	M1	Female	trans
cg02303400_PTTG1	0.000660078	0.00081603	-0.464725505	M1	Female	trans
cg09774124_RPL7AP22	0.00066008	0.000816031	-0.368128993	M1	Female	trans
cg27513510_RNU6-474P	0.000660085	0.000816037	-0.24090019	M1	Female	trans
cg18878242_HCG20	0.000660089	0.00081604	0.587728465	M1	Female	trans
cg20825109_CEP162	0.00066009	0.00081604	-0.459972645	M1	Female	trans
cg16656119_RNU6-1214P	0.00066009	0.00081604	-0.44293343	M1	Female	trans
cg02351219_MIR150	0.000660091	0.000816041	-0.374244157	M1	Female	trans
cg18136963_ENSG00000233372	0.000660093	0.000816041	0.623263186	M1	Female	trans
cg19982758_RNU7-136P	0.000660094	0.000816041	-0.350594827	M1	Female	trans
cg12594546_IGKV1-12	0.000660094	0.000816041	-0.215888598	M1	Female	trans
cg27111374_TRPC7	0.000660096	0.000816043	-0.292653549	M1	Female	trans
cg10817223_MED15P4	0.000660099	0.000816045	-0.400954674	M1	Female	trans
cg11238267_ENSG00000220734	0.000660099	0.000816045	-0.591723349	M1	Female	trans
cg02149500_ENSG00000225879	0.000660102	0.000816046	-0.444137454	M1	Female	trans
cg00802728_IMPDH1P8	0.000660102	0.000816046	-0.385724415	M1	Female	trans
cg05959459_OR2A1	0.000660104	0.000816046	0.484657854	M1	Female	trans
cg25210573_RNU4-21P	0.000660104	0.000816046	-0.54252292	M1	Female	trans
cg20825109_CFAP61	0.000660104	0.000816046	-0.477387542	M1	Female	trans
cg11144986_MTND3P16	0.000660107	0.000816047	-0.532658485	M1	Female	trans
cg14786880_FRMPD4	0.000660107	0.000816047	-0.487907101	M1	Female	trans
cg18053749_PHKA2-AS1	0.000660115	0.000816056	0.437295185	M1	Female	trans
cg11465192_RAD1P2	0.000660116	0.000816056	-0.572159868	M1	Female	trans
cg17772171_ASB6	0.000660121	0.000816061	-0.50393363	M1	Female	trans
cg14580666_RN7SL553P	0.000660122	0.000816061	-0.577266619	M1	Female	trans
cg08131310_NOL4	0.000660123	0.000816061	-0.505686992	M1	Female	trans
cg04553015_POLE4	0.000660124	0.000816062	0.522046214	M1	Female	trans
cg25353287_COL15A1	0.000660127	0.000816064	-0.332452243	M1	Female	trans
cg14054162_ENSG00000236235	0.000660128	0.000816064	-0.486092257	M1	Female	trans
cg14054162_ACTN4P2	0.000660128	0.000816064	-0.346313275	M1	Female	trans
cg03206660_ENSG00000235168	0.00066013	0.000816066	-0.472066772	M1	Female	trans
cg09575750_ENSG00000229742	0.000660136	0.000816071	-0.451792209	M1	Female	trans
cg15016771_RTP2	0.000660136	0.000816071	0.789780088	M1	Female	trans
cg25131461_SEPHS2	0.000660136	0.000816071	-0.379185852	M1	Female	trans
cg01024069_LRRC52	0.000660138	0.000816072	-0.553438132	M1	Female	trans
cg12282100_APBB1	0.00066014	0.000816072	0.345388421	M1	Female	trans
cg14235348_ENSG00000232360	0.00066014	0.000816072	-0.502043168	M1	Female	trans
cg05281096_RNA5SP452	0.00066014	0.000816072	-0.372217435	M1	Female	trans
cg05511613_SNORA63	0.000660142	0.000816072	-0.680243467	M1	Female	trans
cg20241816_DNMT3L	0.000660143	0.000816072	-0.43074197	M1	Female	trans
cg21351830_DHFRP3	0.000660144	0.000816072	-0.581740787	M1	Female	trans
cg05162456_HNRNPA1P57	0.000660144	0.000816072	-0.426624258	M1	Female	trans
cg12855313_DNTT	0.000660145	0.000816072	-0.393283183	M1	Female	trans
cg22329438_RPSAP11	0.000660145	0.000816072	-0.493883195	M1	Female	trans
cg15139063_RNU6-425P	0.000660146	0.000816073	-0.286908131	M1	Female	trans
cg17847052_CDC26P1	0.000660147	0.000816073	-0.37727118	M1	Female	trans
cg22231244_TRIM43B	0.000660149	0.000816074	-0.771869692	M1	Female	trans
cg19569208_SLC9A3P2	0.000660149	0.000816074	0.364162521	M1	Female	trans
cg04843627_TRAV22	0.000660156	0.000816081	-0.581941848	M1	Female	trans
cg06779232_MEIS1-AS2	0.000660157	0.000816081	-0.471235854	M1	Female	trans
cg06302718_ENSG00000224260	0.000660159	0.000816083	-0.432317861	M1	Female	trans
cg17158894_GGA2	0.000660161	0.000816085	-0.588610187	M1	Female	trans
cg21110711_ENSG00000226541	0.000660162	0.000816085	0.526302991	M1	Female	trans
cg26759296_CNKSR3	0.00066017	0.000816094	-0.418143645	M1	Female	trans
cg08973565_ENSG00000227574	0.000660171	0.000816094	-0.528530424	M1	Female	trans
cg00572650_ENSG00000204745	0.000660172	0.000816094	-0.423505045	M1	Female	trans
cg10488013_ENSG00000224815	0.000660172	0.000816094	-0.367838724	M1	Female	trans
cg08795655_RPSAP7	0.000660175	0.000816095	-0.215718578	M1	Female	trans
cg12010643_ZYX	0.000660175	0.000816095	-0.443115528	M1	Female	trans
cg09739726_RNU6-1105P	0.000660175	0.000816095	-0.171602861	M1	Female	trans
cg19513321_LMX1A	0.000660176	0.000816095	0.406364236	M1	Female	trans
cg13527872_TMEM67	0.000660177	0.000816095	0.48287535	M1	Female	trans
cg02680901_FAM149B1P1	0.000660177	0.000816095	-0.468781501	M1	Female	trans
cg03827297_ACTL7B	0.00066018	0.000816096	0.382568151	M1	Female	trans
cg25192210_RNU6-514P	0.000660181	0.000816096	-0.473442242	M1	Female	trans
cg11156873_ENSG00000231827	0.000660181	0.000816096	-0.329110532	M1	Female	trans
cg08084984_LGALS14	0.000660182	0.000816096	0.445147219	M1	Female	trans
cg22443249_RPTN	0.000660183	0.000816096	-0.52512208	M1	Female	trans
cg09833720_ENSG00000232121	0.000660184	0.000816096	1.250288417	M1	Female	trans
cg24267017_LINC01405	0.000660184	0.000816096	-0.170696919	M1	Female	trans
cg14819603_MTCO1P53	0.000660184	0.000816096	0.361356257	M1	Female	trans
cg17853667_CDRT15P14	0.000660186	0.000816096	-0.314143012	M1	Female	trans
cg05099145_SLC30A3	0.000660186	0.000816096	-0.100682657	M1	Female	trans
cg12878716_SLC5A6	0.000660188	0.000816096	-0.697334431	M1	Female	trans
cg00625610_ANKRD33	0.000660189	0.000816096	-0.317146077	M1	Female	trans
cg10312513_MED22	0.000660189	0.000816096	-0.473246163	M1	Female	trans
cg03555371_ZP3P2	0.000660189	0.000816096	-0.589364946	M1	Female	trans
cg03220912_ZNF117	0.00066019	0.000816096	-0.38990399	M1	Female	trans
cg06825764_H2ACP2	0.000660191	0.000816096	-0.43022956	M1	Female	trans
cg02931193_CDKL4	0.000660192	0.000816096	-0.45726689	M1	Female	trans
cg02302000_SNORD42	0.000660192	0.000816096	-0.728401383	M1	Female	trans
cg24543939_RPS21	0.000660194	0.000816097	-0.530355637	M1	Female	trans
cg19761267_RNU6-1148P	0.000660196	0.000816099	-0.416877118	M1	Female	trans
cg00711529_ACTBP6	0.000660199	0.000816102	-0.746255994	M1	Female	trans
cg09152224_DNAJB7	0.0006602	0.000816102	-0.403519154	M1	Female	trans
cg11950994_FOXK1	0.000660201	0.000816102	-0.537891619	M1	Female	trans
cg11022062_IGFBP6	0.000660201	0.000816102	-0.377017138	M1	Female	trans
cg24711324_LINC01048	0.000660202	0.000816102	-0.5375309	M1	Female	trans
cg00047667_VN1R110P	0.000660211	0.00081611	-0.385006198	M1	Female	trans
cg26747050_ENSG00000240441	0.000660212	0.00081611	0.596854867	M1	Female	trans
cg19564375_ENSG00000230520	0.000660215	0.00081611	-0.317598236	M1	Female	trans
cg02656016_IGKV1D-33	0.000660215	0.00081611	-0.062742531	M1	Female	trans
cg00743325_CATSPERE	0.000660216	0.00081611	3.594588618	M1	Female	trans
cg13979887_ENSG00000234683	0.000660216	0.00081611	0.760997434	M1	Female	trans
cg06909228_CYP2B6	0.000660218	0.00081611	0.542937083	M1	Female	trans
cg16615370_KRTAP6-1	0.000660221	0.00081611	-0.292344275	M1	Female	trans
cg04001978_CARNS1	0.000660225	0.00081611	-0.449299382	M1	Female	trans
cg06269419_ENSG00000232958	0.000660227	0.00081611	-0.223955376	M1	Female	trans
cg06269419_FGF7P2	0.000660227	0.00081611	-0.114426344	M1	Female	trans
cg06269419_OTOS	0.000660227	0.00081611	-0.39384176	M1	Female	trans
cg06269419_NTM-IT	0.000660227	0.00081611	-0.41651818	M1	Female	trans
cg06269419_RN7SL305P	0.000660227	0.00081611	-0.41651818	M1	Female	trans
cg06269419_RNU6-627P	0.000660227	0.00081611	-0.586859953	M1	Female	trans
cg06269419_RNU1-76P	0.000660227	0.00081611	-0.586859953	M1	Female	trans
cg06269419_LINC01626	0.000660227	0.00081611	-0.586859953	M1	Female	trans
cg06269419_FABP12P1	0.000660227	0.00081611	-0.586859953	M1	Female	trans
cg06269419_DEFB128	0.000660227	0.00081611	-0.586859953	M1	Female	trans
cg06269419_ENSG00000228167	0.000660227	0.00081611	-0.586859953	M1	Female	trans
cg06269419_ENSG00000229013	0.000660227	0.00081611	-0.586859953	M1	Female	trans
cg06269419_ENSG00000234638	0.000660227	0.00081611	-0.586859953	M1	Female	trans
cg25195424_TLE1	0.000660227	0.00081611	-0.482660802	M1	Female	trans
cg06697540_MRPS31P2	0.000660227	0.00081611	0.425678876	M1	Female	trans
cg16368146_DYNC2LI1	0.000660234	0.000816117	0.443228457	M1	Female	trans
cg09785766_POP1	0.000660235	0.000816118	-0.334458378	M1	Female	trans
cg20952901_ENSG00000223725	0.000660236	0.000816118	0.369206895	M1	Female	trans
cg03549208_OR4F1P	0.00066024	0.000816122	-0.540016518	M1	Female	trans
cg11850659_TACR3	0.000660241	0.000816123	-0.437108668	M1	Female	trans
cg00266983_AZGP1P1	0.000660242	0.000816123	0.424137177	M1	Female	trans
cg17604362_NOSTRIN	0.000660243	0.000816123	-0.671492688	M1	Female	trans
cg21110711_ODF2	0.000660245	0.000816123	-0.440813369	M1	Female	trans
cg09490603_SCAP	0.000660245	0.000816123	-0.484888204	M1	Female	trans
cg03023681_RPS15AP13	0.000660246	0.000816123	-0.426382316	M1	Female	trans
cg10725441_RNU6-82P	0.000660248	0.000816125	-0.320759801	M1	Female	trans
cg20615820_HBD	0.00066025	0.000816127	-0.343637618	M1	Female	trans
cg02426343_BRINP2	0.000660254	0.00081613	0.670314717	M1	Female	trans
cg07264993_NANOGP1	0.000660259	0.000816136	-0.56089084	M1	Female	trans
cg16599577_EML5	0.000660259	0.000816136	-0.575124332	M1	Female	trans
cg02797144_RNA5SP393	0.000660261	0.000816137	-0.399814488	M1	Female	trans
cg10797095_WFDC2	0.000660263	0.000816138	-0.475593532	M1	Female	trans
cg03894102_GS1-594A7.3	0.000660264	0.000816139	-0.385481144	M1	Female	trans
cg21245975_HSD11B2	0.000660267	0.000816142	0.256979125	M1	Female	trans
cg16045677_ENSG00000227249	0.000660268	0.000816142	-0.280912419	M1	Female	trans
cg20824989_ANKRD52	0.000660272	0.000816144	-0.459008235	M1	Female	trans
cg05834845_GAD2	0.000660273	0.000816144	-0.370824451	M1	Female	trans
cg08535195_RNA5SP393	0.000660273	0.000816144	-0.713014995	M1	Female	trans
cg07568841_UBBP3	0.000660273	0.000816144	0.566640681	M1	Female	trans
cg27136869_ENSG00000227680	0.000660278	0.000816149	-0.493759077	M1	Female	trans
cg24232370_H3P31	0.000660282	0.000816152	-0.481618629	M1	Female	trans
cg04656042_UOX	0.000660282	0.000816152	0.454592265	M1	Female	trans
cg20952434_DLGAP5	0.000660283	0.000816152	-0.534364085	M1	Female	trans
cg12877532_POC5	0.000660284	0.000816152	-0.387935723	M1	Female	trans
cg02590715_KCNJ15	0.000660286	0.000816154	-0.418145114	M1	Female	trans
cg24232370_CHRFAM7A	0.000660288	0.000816155	-0.457193532	M1	Female	trans
cg03549227_RNU6-114P	0.000660288	0.000816155	-0.317797707	M1	Female	trans
cg25890576_SLC6A1	0.000660289	0.000816155	-0.432293523	M1	Female	trans
cg10599770_LINC00421	0.000660289	0.000816155	-0.528100641	M1	Female	trans
cg16866567_OR2H2	0.00066029	0.000816155	0.405117322	M1	Female	trans
cg10141352_ENSG00000225662	0.000660292	0.000816155	-0.49945785	M1	Female	trans
cg10141352_SPATA48	0.000660292	0.000816155	-0.432904391	M1	Female	trans
cg01683654_MIR874	0.000660296	0.00081616	0.46198047	M1	Female	trans
cg06495764_OR56A3	0.000660298	0.00081616	0.400516783	M1	Female	trans
cg10631684_AKR7A2P2	0.000660299	0.000816161	-0.570360193	M1	Female	trans
cg00732589_ACTBP7	0.0006603	0.000816162	-0.473170246	M1	Female	trans
cg05893674_ENSG00000239093	0.000660301	0.000816162	-0.282420275	M1	Female	trans
cg17971947_IGKV1D-27	0.000660302	0.000816162	-0.286151021	M1	Female	trans
cg22203300_SHB	0.000660305	0.000816165	-0.847666198	M1	Female	trans
cg00802728_PDIA3P2	0.000660306	0.000816165	-0.391932202	M1	Female	trans
cg16599577_ZNF665	0.000660308	0.000816166	-0.54309587	M1	Female	trans
cg18554976_PHKA2-AS1	0.000660309	0.000816167	-0.486960799	M1	Female	trans
cg20505445_RBFOX3	0.000660311	0.000816168	-0.452391669	M1	Female	trans
cg01503390_OR11Q1P	0.000660315	0.000816173	-0.527029481	M1	Female	trans
cg03560018_PSMD9	0.000660317	0.000816174	0.479456966	M1	Female	trans
cg14044167_ICOS	0.000660318	0.000816175	-0.497380469	M1	Female	trans
cg26419880_ZBTB20-AS2	0.00066032	0.000816175	0.458596613	M1	Female	trans
cg15215519_SLX1B	0.00066032	0.000816175	-0.446254882	M1	Female	trans
cg11731437_ZAR1	0.000660321	0.000816175	-0.423342148	M1	Female	trans
cg25472353_SNORA11D	0.000660323	0.000816177	0.389004071	M1	Female	trans
cg03075889_ENSG00000226141	0.000660324	0.000816177	-0.506897452	M1	Female	trans
cg27525020_SRGAP3-AS2	0.000660324	0.000816177	-0.353114912	M1	Female	trans
cg23150798_RARRES1	0.000660333	0.000816187	-0.420170379	M1	Female	trans
cg17777432_TMUB1	0.000660334	0.000816187	-0.528995934	M1	Female	trans
cg06290904_ENSG00000224100	0.000660336	0.000816188	0.418322496	M1	Female	trans
cg17669549_ENSG00000242405	0.00066034	0.000816191	-0.389201416	M1	Female	trans
cg17669549_ARHGAP19	0.00066034	0.000816191	-0.373295554	M1	Female	trans
cg14521435_ENSG00000237645	0.000660341	0.000816191	-0.435381925	M1	Female	trans
cg09223563_GAPDHP31	0.000660341	0.000816191	-0.834135423	M1	Female	trans
cg06955954_PTMAP4	0.000660342	0.000816191	-0.459520753	M1	Female	trans
cg11459852_METTL7A	0.000660344	0.000816191	0.48440312	M1	Female	trans
cg13854498_VN2R9P	0.000660344	0.000816191	-0.573410725	M1	Female	trans
cg01683654_POM121L7P	0.000660344	0.000816191	0.48896172	M1	Female	trans
cg03469633_RPS6P20	0.000660346	0.000816192	-0.246685366	M1	Female	trans
cg05085886_TTC38	0.000660347	0.000816192	0.393157439	M1	Female	trans
cg17686337_OR6L1P	0.000660347	0.000816192	-0.374828421	M1	Female	trans
cg15593298_BCL9L	0.000660355	0.0008162	-0.525512426	M1	Female	trans
cg24007800_ENSG00000238575	0.000660357	0.000816202	-0.349639551	M1	Female	trans
cg15520372_OR9K2	0.000660358	0.000816202	-0.487481643	M1	Female	trans
cg06952660_LLPH-DT	0.000660359	0.000816202	-0.51396769	M1	Female	trans
cg18326313_ENSG00000227365	0.00066036	0.000816203	-0.523476457	M1	Female	trans
cg22702814_LMAN1	0.000660361	0.000816203	-0.357867242	M1	Female	trans
cg21106418_RPS26P42	0.000660363	0.000816204	-0.348428926	M1	Female	trans
cg13127920_ENSG00000227722	0.000660366	0.000816206	-0.46808283	M1	Female	trans
cg07784793_MIR641	0.000660371	0.000816212	-0.49576356	M1	Female	trans
cg17961163_TRBV7-1	0.000660374	0.000816214	0.274700895	M1	Female	trans
cg26329715_CERT1	0.000660374	0.000816214	0.367573851	M1	Female	trans
cg23971096_ENSG00000224992	0.000660375	0.000816214	-0.349748195	M1	Female	trans
cg17162911_UNC13A	0.000660378	0.000816217	-0.205543576	M1	Female	trans
cg10946263_ENSG00000237212	0.000660382	0.000816221	-0.376958596	M1	Female	trans
cg26471497_RPS24P16	0.000660386	0.000816225	0.420181066	M1	Female	trans
cg03513472_HOTAIRM1	0.000660387	0.000816225	-0.618770129	M1	Female	trans
cg06899226_GREB1L	0.000660391	0.000816228	-0.346088765	M1	Female	trans
cg10746224_RNU6-12P	0.000660391	0.000816228	-0.385188388	M1	Female	trans
cg03310930_SELPLG	0.000660393	0.000816229	-0.400169344	M1	Female	trans
cg26307193_THOC6	0.000660394	0.00081623	-0.409654469	M1	Female	trans
cg26943987_RNU6-984P	0.000660396	0.000816231	0.537689193	M1	Female	trans
cg11825892_LRRC3-DT	0.000660398	0.000816232	-0.230007452	M1	Female	trans
cg11806423_RNU6-438P	0.000660399	0.000816233	-0.454298727	M1	Female	trans
cg27594583_LINC00489	0.0006604	0.000816233	0.506529461	M1	Female	trans
cg03910065_EFCC1	0.000660402	0.000816234	0.312256106	M1	Female	trans
cg16187147_OR5BH1P	0.000660403	0.000816234	-0.626634509	M1	Female	trans
cg02485345_HLA-E	0.000660404	0.000816234	0.652232569	M1	Female	trans
cg10040153_POU5F1	0.000660406	0.000816236	-0.444219006	M1	Female	trans
cg17830140_MREG	0.000660408	0.000816237	-0.441173834	M1	Female	trans
cg21641834_LINC00345	0.000660409	0.000816238	-0.375093377	M1	Female	trans
cg15353542_NPDC1	0.000660411	0.000816239	-0.601835222	M1	Female	trans
cg17329886_ENSG00000239828	0.000660412	0.00081624	-0.369572	M1	Female	trans
cg02196189_ENSG00000234105	0.000660413	0.00081624	-0.497314345	M1	Female	trans
cg05226685_CGA	0.000660417	0.000816244	-0.518662223	M1	Female	trans
cg10515155_ENSG00000223920	0.000660418	0.000816244	-0.504520658	M1	Female	trans
cg05006567_GRK6P1	0.00066042	0.000816245	0.316727974	M1	Female	trans
cg25515319_SAR1AP3	0.00066042	0.000816245	-0.457021471	M1	Female	trans
cg08258896_RNA5SP122	0.000660421	0.000816245	0.648329697	M1	Female	trans
cg08216943_RNU6-973P	0.000660423	0.000816246	-0.369810182	M1	Female	trans
cg20983125_SLC25A6P3	0.000660423	0.000816246	-0.432794336	M1	Female	trans
cg04213647_ENSG00000237293	0.000660424	0.000816246	-0.383875746	M1	Female	trans
cg10324032_IGHV6-1	0.000660425	0.000816246	-0.220403978	M1	Female	trans
cg26621805_FTH1P11	0.000660426	0.000816246	-0.364195791	M1	Female	trans
cg15702483_MRPL50P1	0.000660427	0.000816247	-0.536365285	M1	Female	trans
cg17372378_FAM126A	0.00066043	0.000816249	-0.449664093	M1	Female	trans
cg24019999_ENSG00000225867	0.000660431	0.00081625	-0.386901264	M1	Female	trans
cg05708441_MIR99A	0.000660432	0.00081625	-0.448214877	M1	Female	trans
cg12397254_C15orf62	0.000660433	0.00081625	-0.422785781	M1	Female	trans
cg05133155_RNU6-618P	0.000660435	0.000816252	-0.457427934	M1	Female	trans
cg06757994_MIRLET7D	0.000660438	0.000816254	-0.341902255	M1	Female	trans
cg13844904_ENSG00000227094	0.000660442	0.000816259	-0.406702483	M1	Female	trans
cg11995490_FHOD3	0.000660443	0.000816259	-0.46733547	M1	Female	trans
cg05133155_LHX5	0.000660445	0.00081626	-0.197064515	M1	Female	trans
cg02675432_RASL10A	0.000660445	0.00081626	-0.366647142	M1	Female	trans
cg10040153_RHOT1P2	0.000660446	0.00081626	-0.396843652	M1	Female	trans
cg02355868_MROH5	0.000660447	0.00081626	-0.475436327	M1	Female	trans
cg18054408_SNORD114-3	0.000660449	0.000816261	-0.415535697	M1	Female	trans
cg08847335_ENSG00000240963	0.00066045	0.000816262	-1.537867939	M1	Female	trans
cg08838447_ENSG00000227365	0.000660452	0.000816262	-0.604436601	M1	Female	trans
cg04279695_ENSG00000223905	0.000660452	0.000816262	0.36499181	M1	Female	trans
cg19519874_SHANK2-AS3	0.000660452	0.000816262	0.505133739	M1	Female	trans
cg04478428_NDUFS8	0.000660453	0.000816262	-0.400049129	M1	Female	trans
cg03220912_PRDM4	0.000660455	0.000816263	-0.415568911	M1	Female	trans
cg18931888_TRAPPC2P8	0.000660456	0.000816264	-0.441969213	M1	Female	trans
cg10991855_CXCL8	0.000660459	0.000816266	-0.360350375	M1	Female	trans
cg23740016_SAPCD2	0.000660459	0.000816266	-0.432507553	M1	Female	trans
cg05128201_DEFA1B	0.000660467	0.000816273	-0.471314412	M1	Female	trans
cg13814351_TAMALIN	0.000660467	0.000816273	-0.528623878	M1	Female	trans
cg02078039_ENSG00000238031	0.000660467	0.000816273	0.27128531	M1	Female	trans
cg22103831_NALCN	0.000660468	0.000816273	-0.483566908	M1	Female	trans
cg26613778_GLYATL3	0.000660469	0.000816274	-0.660042289	M1	Female	trans
cg15625495_PCDH15	0.00066047	0.000816274	0.4273188	M1	Female	trans
cg02751273_KCNA5	0.000660471	0.000816274	0.545253822	M1	Female	trans
cg06491827_ENSG00000236495	0.000660472	0.000816274	-0.560517483	M1	Female	trans
cg04492287_COX8A	0.000660477	0.00081628	-0.465410946	M1	Female	trans
cg14725631_ENSG00000229882	0.00066048	0.000816282	-0.321060034	M1	Female	trans
cg01860091_LINC01310	0.000660486	0.000816289	-0.544708191	M1	Female	trans
cg02726798_MKRN8P	0.000660491	0.000816293	-0.25151671	M1	Female	trans
cg11156873_EDC3	0.000660491	0.000816293	-0.346364497	M1	Female	trans
cg06449486_CDV3P1	0.000660492	0.000816294	0.40173454	M1	Female	trans
cg05138787_RNA5SP246	0.000660497	0.000816299	-0.322187582	M1	Female	trans
cg20491223_IL17A	0.000660499	0.000816301	0.586369511	M1	Female	trans
cg01348938_DEFB4A	0.000660503	0.000816304	-0.528001992	M1	Female	trans
cg19238031_NFATC2	0.000660507	0.000816308	-0.363969974	M1	Female	trans
cg09407859_LINC00892	0.000660508	0.000816308	0.584509739	M1	Female	trans
cg10040153_ENSG00000234703	0.000660509	0.000816309	-0.423976562	M1	Female	trans
cg09918394_ENSG00000227042	0.00066051	0.000816309	-0.426280231	M1	Female	trans
cg14683563_FAM225B	0.000660511	0.000816309	-0.497424067	M1	Female	trans
cg01169429_ZFP91	0.000660512	0.000816309	-0.524113519	M1	Female	trans
cg27030245_TAS1R2	0.000660513	0.000816309	0.490256625	M1	Female	trans
cg12473985_RPL23AP36	0.000660513	0.000816309	-0.512483384	M1	Female	trans
cg14635551_LINC02471	0.000660514	0.000816309	-0.408253991	M1	Female	trans
cg21790851_SOX21	0.000660514	0.000816309	-0.620372856	M1	Female	trans
cg20160035_RPRML	0.000660517	0.00081631	-0.440028201	M1	Female	trans
cg20060216_ENSG00000226500	0.000660518	0.00081631	-0.351219159	M1	Female	trans
cg25864987_SLC17A7	0.000660518	0.00081631	-0.317715527	M1	Female	trans
cg27032760_TACR3	0.000660519	0.000816311	-0.381189868	M1	Female	trans
cg00402524_ENSG00000232555	0.000660521	0.000816313	0.478076753	M1	Female	trans
cg06535121_UBE2E1-AS1	0.000660528	0.00081632	-0.561166346	M1	Female	trans
cg09886258_PF4V1	0.000660528	0.00081632	-0.590194002	M1	Female	trans
cg08779982_MANCR	0.00066053	0.000816321	-0.443416201	M1	Female	trans
cg18268027_PKDREJ	0.000660533	0.000816324	-0.605217509	M1	Female	trans
cg00044848_PRKAR2B-AS1	0.000660534	0.000816324	-0.401633606	M1	Female	trans
cg03220912_ENSG00000233379	0.000660539	0.000816329	-0.475246525	M1	Female	trans
cg14230089_SLC16A14	0.000660539	0.000816329	-0.392872656	M1	Female	trans
cg20973649_GCNT1P1	0.000660542	0.00081633	-0.381534456	M1	Female	trans
cg23943415_CFAP100	0.000660543	0.00081633	-0.3953605	M1	Female	trans
cg23710890_TAB3P1	0.000660543	0.00081633	-0.488330137	M1	Female	trans
cg04478428_ARRDC1	0.000660547	0.000816334	-0.401923134	M1	Female	trans
cg01713812_RNU6-1216P	0.00066055	0.000816336	-0.703591432	M1	Female	trans
cg18896071_TMA7	0.000660554	0.000816339	-0.499976879	M1	Female	trans
cg22463819_CST4	0.000660554	0.000816339	-0.43368868	M1	Female	trans
cg02025578_SLC17A1	0.000660555	0.00081634	0.488512586	M1	Female	trans
cg08776711_GSK3A	0.000660561	0.000816346	-0.453439594	M1	Female	trans
cg01227445_AP1M2	0.000660563	0.000816347	-0.536734282	M1	Female	trans
cg14723307_ENSG00000237885	0.000660564	0.000816347	-0.371903328	M1	Female	trans
cg04711294_RNU6-984P	0.000660564	0.000816347	0.582750919	M1	Female	trans
cg26827966_RNU1-74P	0.000660569	0.000816352	-0.51805126	M1	Female	trans
cg04463911_RNU6-1290P	0.00066057	0.000816352	-0.400575931	M1	Female	trans
cg19477551_ENSG00000232906	0.000660571	0.000816352	0.369283077	M1	Female	trans
cg05884167_LOXHD1	0.000660572	0.000816352	-0.4019	M1	Female	trans
cg12390516_RNU6-211P	0.000660572	0.000816352	0.570301631	M1	Female	trans
cg22730047_RNU6-409P	0.000660573	0.000816352	0.452190284	M1	Female	trans
cg24876773_PI16	0.000660574	0.000816353	-0.438804544	M1	Female	trans
cg14786880_RN7SKP53	0.000660575	0.000816353	-0.572612179	M1	Female	trans
cg20256870_CUBNP3	0.000660577	0.000816354	-0.588882217	M1	Female	trans
cg04498418_ARID1A	0.00066058	0.000816358	-0.598650888	M1	Female	trans
cg10501972_ATP6V1E1P1	0.000660582	0.000816359	-0.496396379	M1	Female	trans
cg10633601_EMC6	0.000660582	0.000816359	-0.504098756	M1	Female	trans
