## Supplementary Tables for "Sex-stratified and interaction multi-omics analysis of DNA methylation and gene expression in asthma": Table_Supplementary Table S2d.csv (part 61 of 75)

Pair_clean	pvalue	FDR	beta	Model	Sex	Type	Table S2d. Asthma-specific trans-expression quantitative trait methylation (trans-eQTM) associations identified in the female-specific analysis
cg23414262_TRDV2	0.000660585	0.00081636	-0.364540555	M1	Female	trans
cg10390473_C1QA	0.000660585	0.00081636	0.449637556	M1	Female	trans
cg21805228_SIX3-AS1	0.000660588	0.000816362	-0.449433524	M1	Female	trans
cg07615839_LINC02802	0.000660588	0.000816362	0.554488001	M1	Female	trans
cg08245275_ENSG00000238257	0.000660591	0.000816363	-0.405221435	M1	Female	trans
cg02786370_PTMAP3	0.000660592	0.000816363	-0.389635609	M1	Female	trans
cg27408471_IFNA4	0.000660592	0.000816363	0.541787436	M1	Female	trans
cg12655250_ENSG00000231995	0.000660595	0.000816365	-0.604234807	M1	Female	trans
cg16144306_ENSG00000227066	0.000660596	0.000816365	-0.453498837	M1	Female	trans
cg04674040_ZNF365	0.000660596	0.000816365	-0.498659138	M1	Female	trans
cg21200382_OR5G3	0.000660597	0.000816365	0.756130731	M1	Female	trans
cg06923988_PDE4DIPP7	0.000660597	0.000816365	0.493229034	M1	Female	trans
cg25212717_PRR36	0.000660598	0.000816365	-0.535151629	M1	Female	trans
cg22959137_RNA5SP310	0.0006606	0.000816366	-0.591823095	M1	Female	trans
cg08936231_ENSG00000235099	0.000660601	0.000816367	0.372767075	M1	Female	trans
cg00981651_ZBTB16	0.000660603	0.000816369	0.643130579	M1	Female	trans
cg13856652_HSPA8P3	0.000660606	0.00081637	-0.3502551	M1	Female	trans
cg16726234_ULBP1	0.000660607	0.00081637	-0.266591201	M1	Female	trans
cg10548700_ZNF259P1	0.000660609	0.00081637	0.436588074	M1	Female	trans
cg25039694_LINC01808	0.000660616	0.00081637	-0.488612019	M1	Female	trans
cg12877532_HSFY3P	0.000660616	0.00081637	-0.358417391	M1	Female	trans
cg24440633_OR2L5	0.000660617	0.00081637	-0.492957243	M1	Female	trans
cg15679095_LINC02836	0.000660619	0.00081637	0.606811244	M1	Female	trans
cg02656169_NLRP1	0.00066062	0.00081637	0.493836	M1	Female	trans
cg25795606_FAM87B	0.000660621	0.00081637	-0.396947038	M1	Female	trans
cg13535449_CCDC180	0.000660621	0.00081637	-0.508889984	M1	Female	trans
cg14902675_RN7SKP121	0.000660621	0.00081637	-0.291025703	M1	Female	trans
cg24429037_THAP12P5	0.000660622	0.00081637	-0.325602295	M1	Female	trans
cg08594651_GPR32	0.000660622	0.00081637	-0.463192428	M1	Female	trans
cg27056165_AGPS	0.000660622	0.00081637	-0.655481724	M1	Female	trans
cg06403901_GGCTP3	0.000660625	0.00081637	-0.352521262	M1	Female	trans
cg06403901_SNORD114-22	0.000660625	0.00081637	-0.49203535	M1	Female	trans
cg06403901_KIF2B	0.000660625	0.00081637	-0.49203535	M1	Female	trans
cg06403901_OR7E19P	0.000660625	0.00081637	-0.49203535	M1	Female	trans
cg06403901_MTND2P19	0.000660625	0.00081637	-0.349217334	M1	Female	trans
cg06403901_AKR1B1P2	0.000660625	0.00081637	-0.349217334	M1	Female	trans
cg06403901_SAR1AP1	0.000660625	0.00081637	-0.31423112	M1	Female	trans
cg06403901_RNU6-924P	0.000660625	0.00081637	-0.349217334	M1	Female	trans
cg06403901_ENSG00000230432	0.000660625	0.00081637	-0.44139959	M1	Female	trans
cg06403901_ENSG00000234918	0.000660625	0.00081637	-0.31423112	M1	Female	trans
cg06403901_ENSG00000224400	0.000660625	0.00081637	-0.330204961	M1	Female	trans
cg24907762_KIF28P	0.000660625	0.00081637	-0.409541975	M1	Female	trans
cg15122841_RPL34P17	0.000660626	0.00081637	-0.35660513	M1	Female	trans
cg04487202_BANF2	0.000660627	0.000816371	-0.556886545	M1	Female	trans
cg09476440_ADCK5	0.000660631	0.000816374	0.396741002	M1	Female	trans
cg18811157_PRODH	0.000660631	0.000816374	-0.460678646	M1	Female	trans
cg06752985_GAPDHP14	0.000660632	0.000816374	-0.517068525	M1	Female	trans
cg18716912_MAGEC3	0.000660632	0.000816374	-0.145168603	M1	Female	trans
cg26763523_RNU7-106P	0.000660641	0.000816384	0.530747886	M1	Female	trans
cg18867202_ENSG00000229407	0.000660642	0.000816384	-0.372838642	M1	Female	trans
cg11157765_FAM126A	0.000660644	0.000816384	-0.383678974	M1	Female	trans
cg04396567_RNA5SP370	0.000660644	0.000816384	0.383025143	M1	Female	trans
cg23909098_IFT20	0.000660648	0.000816389	2.616855113	M1	Female	trans
cg21839260_PSMC1P11	0.000660651	0.00081639	0.675133689	M1	Female	trans
cg18556420_OR7E162P	0.000660651	0.00081639	-0.47600657	M1	Female	trans
cg09375488_DSG2	0.000660652	0.00081639	-0.46612161	M1	Female	trans
cg14846514_ENSG00000230104	0.000660653	0.000816391	-0.282909447	M1	Female	trans
cg09506661_TMEM14DP	0.000660655	0.000816392	-0.370070618	M1	Female	trans
cg13714644_DUSP7	0.000660655	0.000816392	-0.447677924	M1	Female	trans
cg00211625_HMGN2P19	0.000660656	0.000816392	-0.420795937	M1	Female	trans
cg27015201_ENSG00000229263	0.000660658	0.000816392	-0.532307249	M1	Female	trans
cg09781987_LINC01681	0.000660658	0.000816392	-0.300039104	M1	Female	trans
cg17958291_AANAT	0.000660658	0.000816392	-0.484246333	M1	Female	trans
cg04287289_MIR590	0.000660659	0.000816392	0.447976025	M1	Female	trans
cg00873648_RNA5SP226	0.000660661	0.000816393	0.392640092	M1	Female	trans
cg10040153_C1QL1	0.000660666	0.000816399	-0.522322208	M1	Female	trans
cg24839386_BTBD11	0.000660669	0.000816401	-0.598064976	M1	Female	trans
cg06651605_ENSG00000238007	0.000660669	0.000816401	-0.266624788	M1	Female	trans
cg09175462_LCE3A	0.000660671	0.000816401	-0.586397823	M1	Female	trans
cg14683563_TRGJ1	0.000660672	0.000816401	-0.366487534	M1	Female	trans
cg22715837_ENSG00000216642	0.000660672	0.000816401	0.479121855	M1	Female	trans
cg04469325_GUSBP6	0.000660673	0.000816402	-0.315376856	M1	Female	trans
cg25033405_ENSG00000229550	0.000660675	0.000816403	-0.468826402	M1	Female	trans
cg13848087_PSG8	0.000660678	0.000816405	-0.333265301	M1	Female	trans
cg15335251_ENSG00000228922	0.000660679	0.000816407	-0.543613802	M1	Female	trans
cg26708548_UNQ6494	0.000660682	0.000816409	0.325045655	M1	Female	trans
cg12010784_PRR27	0.000660685	0.000816411	0.411826326	M1	Female	trans
cg06743283_NTF3	0.000660686	0.000816412	-0.431207494	M1	Female	trans
cg00845152_CCT6P4	0.000660688	0.000816412	-0.431766228	M1	Female	trans
cg22583148_ZFY	0.00066069	0.000816412	0.491007551	M1	Female	trans
cg06026636_ENSG00000213956	0.00066069	0.000816412	-0.671891302	M1	Female	trans
cg13045265_ZFP82	0.00066069	0.000816412	-0.378034428	M1	Female	trans
cg00320217_CFL1P7	0.00066069	0.000816412	-0.346426302	M1	Female	trans
cg25439845_MYL6P5	0.000660692	0.000816412	-0.415025	M1	Female	trans
cg11995490_ADGB	0.000660693	0.000816412	-0.450365097	M1	Female	trans
cg02345572_IBSP	0.000660694	0.000816412	-0.373549647	M1	Female	trans
cg15564211_ENSG00000234513	0.000660694	0.000816412	-0.459524696	M1	Female	trans
cg06884304_ENSG00000213976	0.000660694	0.000816412	-0.399455439	M1	Female	trans
cg06002983_ENSG00000214248	0.000660697	0.000816412	-0.432099682	M1	Female	trans
cg11500903_LINC01456	0.000660697	0.000816412	-0.453919541	M1	Female	trans
cg27286337_LINC01076	0.000660698	0.000816412	-0.554315311	M1	Female	trans
cg27286337_HMGN2P11	0.000660698	0.000816412	-0.394918347	M1	Female	trans
cg23903129_TUBB8P11	0.000660698	0.000816412	0.625991236	M1	Female	trans
cg15577010_CTIF	0.000660698	0.000816412	-0.463140368	M1	Female	trans
cg20589770_SNORD116-9	0.000660699	0.000816412	0.561034792	M1	Female	trans
cg07096174_RN7SL812P	0.0006607	0.000816412	-0.528640673	M1	Female	trans
cg03178552_OR10D3	0.0006607	0.000816412	-0.601021164	M1	Female	trans
cg24711512_MYOSLID	0.000660703	0.000816413	-0.338927639	M1	Female	trans
cg10326138_ENSG00000232471	0.000660703	0.000816413	-0.340413679	M1	Female	trans
cg08471588_ITGB3BP	0.000660704	0.000816413	-0.791029339	M1	Female	trans
cg03985285_RAMACL	0.000660707	0.000816416	-0.503534585	M1	Female	trans
cg06370149_PNPLA1	0.000660708	0.000816416	-0.477204106	M1	Female	trans
cg15166583_TBC1D15	0.000660711	0.000816418	-0.467549684	M1	Female	trans
cg06338987_CCDC65	0.000660711	0.000816418	0.393159127	M1	Female	trans
cg26307193_CFAP99	0.000660713	0.000816418	-0.34486374	M1	Female	trans
cg06224893_AQP7P2	0.000660714	0.000816418	-0.431773008	M1	Female	trans
cg02777834_LINC01941	0.000660714	0.000816418	-0.417795408	M1	Female	trans
cg21816330_RNA5SP483	0.000660718	0.000816423	0.390721613	M1	Female	trans
cg26448394_MYRF	0.000660719	0.000816423	0.468564269	M1	Female	trans
cg02281699_CTNNBIP1	0.000660721	0.000816424	-0.443420721	M1	Female	trans
cg11380577_HMGN2P31	0.000660722	0.000816424	0.381857932	M1	Female	trans
cg01240583_ATP1B4	0.000660722	0.000816424	-0.437666381	M1	Female	trans
cg12388679_RIMKLA	0.000660728	0.000816429	-0.428202022	M1	Female	trans
cg14086880_LINC00626	0.000660728	0.000816429	-0.362001716	M1	Female	trans
cg12593611_ENSG00000233214	0.000660729	0.000816429	-0.554064238	M1	Female	trans
cg03352242_RNU6-918P	0.000660731	0.00081643	-0.415339461	M1	Female	trans
cg21380024_GAPDHP57	0.000660731	0.00081643	0.44815758	M1	Female	trans
cg02769058_GZMH	0.000660733	0.000816432	-0.52754339	M1	Female	trans
cg12571007_BPTF	0.000660734	0.000816432	-0.314938293	M1	Female	trans
cg17240987_RPL32P17	0.000660739	0.000816437	0.527409811	M1	Female	trans
cg21820712_S1PR3	0.000660741	0.000816437	-0.550312526	M1	Female	trans
cg20826740_GRIK4	0.000660741	0.000816437	-0.418937207	M1	Female	trans
cg12619262_RNU6-984P	0.000660746	0.000816441	0.422331904	M1	Female	trans
cg15353542_ZNF358	0.000660746	0.000816441	-0.688306591	M1	Female	trans
cg02302000_HMGB3P7	0.000660747	0.000816441	-0.758227947	M1	Female	trans
cg15044121_MIR26B	0.000660747	0.000816441	-0.442098424	M1	Female	trans
cg01507342_MRPL50P1	0.000660751	0.000816445	0.676051728	M1	Female	trans
cg25601460_FSTL4	0.000660754	0.000816448	-0.494196245	M1	Female	trans
cg25928510_NDUFA5P9	0.000660756	0.000816448	-0.402798373	M1	Female	trans
cg26329715_USP45	0.000660756	0.000816448	0.36652203	M1	Female	trans
cg00239659_RPS8P10	0.000660759	0.000816451	-0.37229364	M1	Female	trans
cg27613227_LINC01249	0.000660761	0.000816451	0.355682069	M1	Female	trans
cg26569518_PPP1R8P1	0.000660761	0.000816451	0.293877485	M1	Female	trans
cg13302528_ENSG00000226141	0.000660762	0.000816452	-0.496931412	M1	Female	trans
cg07043863_RASAL2-AS1	0.000660762	0.000816452	-0.393909014	M1	Female	trans
cg26613778_POPDC3	0.000660768	0.000816456	-0.553661401	M1	Female	trans
cg08838447_RNU6-194P	0.000660768	0.000816456	-0.488232808	M1	Female	trans
cg16792066_FAT2	0.000660769	0.000816456	0.302162333	M1	Female	trans
cg23155884_RPL36AP6	0.000660772	0.000816459	-0.482120572	M1	Female	trans
cg12204166_EEF1A1P32	0.000660773	0.00081646	-0.459379811	M1	Female	trans
cg23318676_ENSG00000227094	0.000660775	0.000816462	0.507252794	M1	Female	trans
cg19534681_TBX6	0.000660777	0.000816463	-0.405868468	M1	Female	trans
cg08467103_SAP18P2	0.000660778	0.000816464	-0.516632831	M1	Female	trans
cg01997006_ENSG00000240441	0.00066078	0.000816464	0.419796727	M1	Female	trans
cg11893511_ENSG00000236304	0.000660781	0.000816465	-0.519521428	M1	Female	trans
cg13656404_SPANXA1	0.000660782	0.000816465	-0.387651222	M1	Female	trans
cg16835097_BEST3	0.000660785	0.000816468	0.4877299	M1	Female	trans
cg26269080_CABYR	0.000660786	0.000816468	-0.457684746	M1	Female	trans
cg17172946_ZNF280A	0.000660786	0.000816468	-0.262877399	M1	Female	trans
cg24479590_MMP24OS	0.000660787	0.000816468	-0.438284752	M1	Female	trans
cg11214594_DPY19L2P2	0.000660789	0.000816468	-0.465301287	M1	Female	trans
cg20488913_DSG3	0.000660789	0.000816468	-0.484813728	M1	Female	trans
cg14615905_RNA5SP378	0.00066079	0.000816468	-0.533666	M1	Female	trans
cg01775558_RNF187	0.000660795	0.000816474	-0.498373251	M1	Female	trans
cg22009052_HNF4A-AS1	0.000660797	0.000816475	-0.360421041	M1	Female	trans
cg23209353_RN7SKP112	0.000660798	0.000816475	-0.353945597	M1	Female	trans
cg13677289_RNU6-487P	0.000660799	0.000816475	-0.433805659	M1	Female	trans
cg10995699_ENSG00000228205	0.000660799	0.000816475	-0.518432411	M1	Female	trans
cg03009464_RNA5SP139	0.000660802	0.000816478	0.412956085	M1	Female	trans
cg02590715_MIR548I1	0.000660808	0.000816484	-0.262561109	M1	Female	trans
cg16872660_FOSL1	0.000660809	0.000816484	-0.369803676	M1	Female	trans
cg25905192_ABCC11	0.00066081	0.000816485	-0.439696751	M1	Female	trans
cg24021649_GLIS1	0.000660812	0.000816486	-0.57455493	M1	Female	trans
cg04105065_KCNB1	0.000660813	0.000816487	-0.433528343	M1	Female	trans
cg18710053_ENSG00000234129	0.000660814	0.000816488	0.353070584	M1	Female	trans
cg09156598_COQ7	0.000660818	0.00081649	-0.479036072	M1	Female	trans
cg09081941_TNFSF13B	0.000660818	0.00081649	-0.631046807	M1	Female	trans
cg19690148_RNF157	0.000660819	0.00081649	-0.3967995	M1	Female	trans
cg22160267_ADAMTS14	0.000660819	0.00081649	-0.507159368	M1	Female	trans
cg11731590_ENSG00000229065	0.000660821	0.00081649	-0.435519524	M1	Female	trans
cg25699417_RN7SL629P	0.000660821	0.00081649	-0.387899498	M1	Female	trans
cg09798673_LINC01747	0.000660822	0.000816491	-0.298851933	M1	Female	trans
cg02768760_IGLV3-27	0.000660823	0.000816491	-0.483840361	M1	Female	trans
cg18554492_RPS29P9	0.000660824	0.000816492	0.25715999	M1	Female	trans
cg03341469_HDAC1P1	0.000660826	0.000816492	-0.530662922	M1	Female	trans
cg05293861_MIR647	0.000660826	0.000816492	0.46045225	M1	Female	trans
cg22707239_MAGEC2	0.00066083	0.000816495	0.574052585	M1	Female	trans
cg13916261_ENSG00000224691	0.000660831	0.000816496	-0.337080844	M1	Female	trans
cg23309512_ENSG00000240056	0.000660832	0.000816496	-0.472188047	M1	Female	trans
cg24913907_ITIH4-AS1	0.000660833	0.000816496	-0.428086942	M1	Female	trans
cg17348378_ENSG00000227680	0.000660834	0.000816496	-0.484088532	M1	Female	trans
cg08296131_RBM12B	0.000660838	0.0008165	-0.488121124	M1	Female	trans
cg03637781_LINC01913	0.000660843	0.000816505	0.338260463	M1	Female	trans
cg14611666_SNRPGP8	0.000660848	0.00081651	0.520405983	M1	Female	trans
cg06280075_FZD5	0.000660849	0.00081651	-0.570351619	M1	Female	trans
cg23814184_SHROOM1	0.000660851	0.000816512	-0.509317237	M1	Female	trans
cg07048094_LINC01159	0.000660856	0.000816516	-0.309686635	M1	Female	trans
cg10647833_ENSG00000237087	0.000660857	0.000816516	-0.419107089	M1	Female	trans
cg00169694_RPS25P9	0.000660857	0.000816516	-0.387468791	M1	Female	trans
cg22762615_ENSG00000229312	0.000660858	0.000816516	0.32769119	M1	Female	trans
cg19039809_LINC00366	0.000660859	0.000816516	-0.444823985	M1	Female	trans
cg21004358_SNORA56	0.000660859	0.000816516	0.444004569	M1	Female	trans
cg24530480_TUBG1	0.000660863	0.00081652	0.51766249	M1	Female	trans
cg03336167_SMIM10L2A	0.000660867	0.000816523	0.380133482	M1	Female	trans
cg11821302_ZKSCAN1	0.000660868	0.000816524	-0.376787652	M1	Female	trans
cg00406188_ENSG00000229172	0.000660872	0.000816526	-0.628488059	M1	Female	trans
cg19690148_METTL16	0.000660872	0.000816526	-0.408707702	M1	Female	trans
cg08243048_RNU6-1300P	0.000660873	0.000816526	-0.410371848	M1	Female	trans
cg20784015_ENSG00000203279	0.000660873	0.000816526	-0.36091295	M1	Female	trans
cg06074547_SLC4A1	0.000660874	0.000816527	-0.414948795	M1	Female	trans
cg12046362_NF1P8	0.000660877	0.000816528	-0.583235912	M1	Female	trans
cg14989195_OR14J1	0.000660877	0.000816528	-0.450167858	M1	Female	trans
cg03775628_MIR1288	0.000660877	0.000816528	-0.340735204	M1	Female	trans
cg22703515_ENSG00000229882	0.000660884	0.000816536	-0.512564367	M1	Female	trans
cg13935919_ENSG00000234418	0.000660885	0.000816536	-0.495114818	M1	Female	trans
cg21737632_OLFML2A	0.000660886	0.000816537	0.499805174	M1	Female	trans
cg13353160_HAUS6P3	0.000660889	0.000816539	-0.586103126	M1	Female	trans
cg04175473_H4P1	0.000660891	0.000816539	-0.415017189	M1	Female	trans
cg03655023_TRIM16L	0.000660891	0.000816539	-0.426836186	M1	Female	trans
cg12652780_TRPM1	0.000660892	0.000816539	-0.401633526	M1	Female	trans
cg19843426_PAQR8	0.000660893	0.000816539	-0.436818324	M1	Female	trans
cg02496470_RNY1P2	0.000660895	0.000816541	0.486955522	M1	Female	trans
cg22685867_IGKV1-39	0.000660898	0.000816542	-0.203165412	M1	Female	trans
cg24360513_OR8B12	0.000660898	0.000816542	0.433492976	M1	Female	trans
cg12081434_MMD2	0.000660899	0.000816542	-0.385366854	M1	Female	trans
cg24530480_CLN6	0.0006609	0.000816542	0.525335112	M1	Female	trans
cg15172885_ENSG00000240752	0.000660902	0.000816542	-0.413427648	M1	Female	trans
cg15859083_CDKL3	0.000660902	0.000816542	0.467867436	M1	Female	trans
cg01596995_ENSG00000213849	0.000660904	0.000816544	-1.152480659	M1	Female	trans
cg02797144_SLC8A3	0.000660906	0.000816544	-0.371119137	M1	Female	trans
cg25014914_ENSG00000236308	0.000660906	0.000816544	-0.548311378	M1	Female	trans
cg09623464_ZNF699	0.000660906	0.000816544	-0.48022212	M1	Female	trans
cg26155681_SNORD13E	0.00066091	0.000816547	-0.436892437	M1	Female	trans
cg17724412_GAPDHP32	0.000660911	0.000816548	-0.509606251	M1	Female	trans
cg11170217_GK-IT1	0.000660914	0.00081655	-0.360885563	M1	Female	trans
cg07096305_GCNA	0.000660918	0.000816552	-0.393777078	M1	Female	trans
cg22265173_CFL1P7	0.000660918	0.000816552	-0.465748025	M1	Female	trans
cg07040604_ENSG00000227907	0.00066092	0.000816553	-0.473447452	M1	Female	trans
cg00534626_NRXN2	0.000660923	0.000816557	-0.641221439	M1	Female	trans
cg07092448_MTND4LP13	0.000660925	0.000816558	0.339819359	M1	Female	trans
cg05956076_ENSG00000203531	0.000660927	0.000816559	-0.327913798	M1	Female	trans
cg05114740_RN7SKP75	0.000660929	0.000816561	0.434091395	M1	Female	trans
cg09817445_ENSG00000237852	0.00066093	0.000816561	-0.394307081	M1	Female	trans
cg26881268_ENSG00000237760	0.000660931	0.000816561	-0.457551387	M1	Female	trans
cg09996633_MTCYBP14	0.000660932	0.000816562	-0.351064214	M1	Female	trans
cg17855264_MTG2	0.000660933	0.000816562	-0.503881245	M1	Female	trans
cg01817521_SNORA22C	0.000660935	0.000816562	0.348752471	M1	Female	trans
cg14584450_RNA5SP166	0.000660937	0.000816564	-0.590534564	M1	Female	trans
cg01586670_RPEP2	0.000660939	0.000816565	-0.269809896	M1	Female	trans
cg09081941_FHDC1	0.000660939	0.000816565	-0.554357134	M1	Female	trans
cg09519485_RPS20P25	0.000660944	0.000816568	-0.792358027	M1	Female	trans
cg12522870_ACTG1P11	0.000660944	0.000816568	0.419568245	M1	Female	trans
cg12420787_ZNF671	0.000660945	0.000816568	-0.382041051	M1	Female	trans
cg03120254_ENSG00000213361	0.00066095	0.000816573	-0.326583667	M1	Female	trans
cg15125392_TRPA1	0.000660953	0.000816575	-0.349060582	M1	Female	trans
cg18834082_RN7SL205P	0.000660953	0.000816575	0.216036955	M1	Female	trans
cg17522241_PRSS56	0.000660953	0.000816575	0.428528048	M1	Female	trans
cg07346920_LINC01501	0.000660957	0.000816578	-0.300473391	M1	Female	trans
cg04343263_TMEM132D	0.000660959	0.000816579	-0.402379283	M1	Female	trans
cg23024913_BRAF	0.00066096	0.00081658	-0.342888054	M1	Female	trans
cg01725383_KRT12	0.000660961	0.00081658	0.684468051	M1	Female	trans
cg04707845_ENSG00000213041	0.000660963	0.000816582	0.595199435	M1	Female	trans
cg23676869_ENSG00000238440	0.000660963	0.000816582	0.434492721	M1	Female	trans
cg07730673_SNORA5A	0.000660967	0.000816585	0.562635563	M1	Female	trans
cg19115205_MBP	0.00066097	0.000816586	-0.560831151	M1	Female	trans
cg09423550_ENSG00000213431	0.00066097	0.000816586	-0.287570054	M1	Female	trans
cg02525147_ENSG00000236425	0.00066097	0.000816586	-0.463440011	M1	Female	trans
cg05767455_SNORD116-3	0.000660972	0.000816587	0.514425841	M1	Female	trans
cg11950994_PRR5	0.000660973	0.000816587	-0.528560705	M1	Female	trans
cg04701596_RNU6-1300P	0.000660974	0.000816587	-0.557090838	M1	Female	trans
cg15817224_MIR548I1	0.000660974	0.000816587	-0.315797904	M1	Female	trans
cg01372465_GALNT13	0.000660977	0.00081659	-0.31633132	M1	Female	trans
cg06820975_PAFAH1B2P1	0.000660978	0.000816591	0.634144954	M1	Female	trans
cg11459852_CASD1	0.000660979	0.000816591	0.432991165	M1	Female	trans
cg06430465_LINC01812	0.000660981	0.000816592	-0.517671639	M1	Female	trans
cg18888655_LNCSRLR	0.000660983	0.000816592	0.429160722	M1	Female	trans
cg11600697_ENSG00000225612	0.000660983	0.000816592	0.275561636	M1	Female	trans
cg18888655_GOLGA2P8	0.000660984	0.000816593	-0.463420999	M1	Female	trans
cg16245261_ATP5MC1P1	0.000660986	0.000816595	0.56637089	M1	Female	trans
cg01895649_ABHD12	0.000660987	0.000816595	-0.495223524	M1	Female	trans
cg00598860_MIR4500HG	0.000660989	0.000816595	-0.402489549	M1	Female	trans
cg00598860_TRBV6-5	0.000660989	0.000816595	-0.504652019	M1	Female	trans
cg10328583_PRSS8	0.00066099	0.000816596	-0.527645028	M1	Female	trans
cg06107504_ENSG00000233372	0.000660992	0.000816597	-0.548860509	M1	Female	trans
cg13653328_VCY1B	0.000660994	0.000816599	-0.467050539	M1	Female	trans
cg01278596_C11orf87	0.000660995	0.000816599	0.484657628	M1	Female	trans
cg10852431_ANAPC1P3	0.000660996	0.000816599	-0.757133728	M1	Female	trans
cg11418303_ARHGAP31-AS1	0.000660998	0.000816601	-0.433148177	M1	Female	trans
cg09918713_C6orf141	0.000661	0.000816603	0.613293886	M1	Female	trans
cg14892936_RTL8B	0.000661002	0.000816603	-0.55581633	M1	Female	trans
cg00229192_TMEM63C	0.000661002	0.000816603	-0.387463442	M1	Female	trans
cg17121694_ENSG00000225711	0.000661003	0.000816603	-0.334212725	M1	Female	trans
cg00384264_RN7SL91P	0.000661007	0.000816608	-0.368368745	M1	Female	trans
cg15274047_GPR32	0.00066101	0.00081661	0.528174678	M1	Female	trans
cg24429037_RPL11P3	0.000661012	0.000816611	-0.371307535	M1	Female	trans
cg04820440_ENSG00000223742	0.000661021	0.000816621	-0.274827606	M1	Female	trans
cg00793981_OR5T1	0.000661024	0.000816624	-0.578079826	M1	Female	trans
cg26329715_WDR6	0.000661026	0.000816624	-0.416762361	M1	Female	trans
cg09227800_LYSMD1	0.000661026	0.000816624	-0.434678113	M1	Female	trans
cg26409566_ENSG00000226197	0.000661026	0.000816624	-0.505178411	M1	Female	trans
cg26379583_RN7SL795P	0.000661027	0.000816624	-0.563137789	M1	Female	trans
cg26353006_RPL19P14	0.000661027	0.000816624	0.294684007	M1	Female	trans
cg25037011_ENSG00000196390	0.00066103	0.000816626	0.472325613	M1	Female	trans
cg25765570_ENSG00000227722	0.000661033	0.000816629	-0.367762556	M1	Female	trans
cg13395017_KRT37	0.000661036	0.000816632	-0.359970704	M1	Female	trans
cg08662043_RNVU1-1	0.000661038	0.000816633	-0.596791357	M1	Female	trans
cg26353006_H3P27	0.00066104	0.000816635	0.311094063	M1	Female	trans
cg24110229_PMCH	0.000661041	0.000816635	0.645389603	M1	Female	trans
cg01725586_TRAJ57	0.000661043	0.000816636	0.602640466	M1	Female	trans
cg14615905_IL24	0.000661043	0.000816636	-0.326184559	M1	Female	trans
cg12081434_GIP	0.000661044	0.000816636	-0.311676686	M1	Female	trans
cg22814961_DLX6	0.000661045	0.000816636	0.319342178	M1	Female	trans
cg24304928_LINC02796	0.000661045	0.000816636	-0.390422213	M1	Female	trans
cg12914151_ENSG00000235189	0.000661047	0.000816637	-0.424290291	M1	Female	trans
cg09789229_CD177P1	0.000661048	0.000816637	-0.578748396	M1	Female	trans
cg15335251_ENSG00000223812	0.000661049	0.000816638	-0.64617118	M1	Female	trans
cg02673703_PTTG1	0.000661056	0.000816645	-0.372767227	M1	Female	trans
cg02930518_ENSG00000233737	0.000661058	0.000816648	-0.423991482	M1	Female	trans
cg06282329_ATP6V0E1P3	0.000661061	0.00081665	0.39466651	M1	Female	trans
cg20155446_DDX11L1	0.000661062	0.00081665	0.571861534	M1	Female	trans
cg20689962_RN7SL241P	0.000661063	0.000816651	0.372020951	M1	Female	trans
cg22702814_TRAV24	0.000661071	0.000816656	-0.286162034	M1	Female	trans
cg15940337_IGLV1-44	0.000661071	0.000816656	0.245461013	M1	Female	trans
cg08598324_SNORD115-44	0.000661074	0.000816656	-0.335382771	M1	Female	trans
cg01018054_CST9LP2	0.000661076	0.000816656	-0.493814878	M1	Female	trans
cg04098866_ENSG00000223649	0.000661079	0.000816656	0.538474089	M1	Female	trans
cg12877532_STK39	0.000661083	0.000816656	-0.367728608	M1	Female	trans
cg13635007_FCF1P7	0.000661083	0.000816656	0.54214646	M1	Female	trans
cg20537554_LAMTOR5P1	0.000661084	0.000816656	-0.437120204	M1	Female	trans
cg00377727_ENSG00000225337	0.000661085	0.000816656	-0.454050123	M1	Female	trans
cg10699599_USP17L5	0.00066109	0.000816656	-0.209063111	M1	Female	trans
cg07817055_SMARCAL1-AS1	0.00066109	0.000816656	-0.417224344	M1	Female	trans
cg10949113_CRAMP1	0.000661093	0.000816656	-0.529609748	M1	Female	trans
cg10894164_HOMER3	0.000661093	0.000816656	0.669680869	M1	Female	trans
cg24004951_RNU6-239P	0.000661099	0.000816656	-0.468257752	M1	Female	trans
cg24004951_RNU6-1240P	0.000661099	0.000816656	-0.376426204	M1	Female	trans
cg24004951_NME2P2	0.000661099	0.000816656	-0.121931588	M1	Female	trans
cg24004951_MIR1471	0.000661099	0.000816656	-0.468257752	M1	Female	trans
cg24004951_RNU1-96P	0.000661099	0.000816656	-0.468257752	M1	Female	trans
cg24004951_RNU6-1109P	0.000661099	0.000816656	-0.468257752	M1	Female	trans
cg24004951_TAAR9	0.000661099	0.000816656	-0.468257752	M1	Female	trans
cg24004951_OR10G6	0.000661099	0.000816656	-0.468257752	M1	Female	trans
cg24004951_SLC25A5P4	0.000661099	0.000816656	-0.468257752	M1	Female	trans
cg24004951_LINC01044	0.000661099	0.000816656	-0.468257752	M1	Female	trans
cg24004951_OR6S1	0.000661099	0.000816656	-0.443121885	M1	Female	trans
cg24004951_MIR548H2	0.000661099	0.000816656	-0.468257752	M1	Female	trans
cg24004951_ZNF729	0.000661099	0.000816656	-0.313472607	M1	Female	trans
cg24004951_ENSG00000212383	0.000661099	0.000816656	-0.332341414	M1	Female	trans
cg24004951_GAPDHP77	0.000661099	0.000816656	-0.210034482	M1	Female	trans
cg24004951_ENSG00000225949	0.000661099	0.000816656	-0.468257752	M1	Female	trans
cg24004951_ENSG00000227015	0.000661099	0.000816656	-0.468257752	M1	Female	trans
cg24004951_ENSG00000232161	0.000661099	0.000816656	-0.468257752	M1	Female	trans
cg24004951_ENSG00000234087	0.000661099	0.000816656	-0.332341414	M1	Female	trans
cg24004951_ENSG00000234108	0.000661099	0.000816656	-0.332341414	M1	Female	trans
cg24004951_ENSG00000239327	0.000661099	0.000816656	-0.468257752	M1	Female	trans
cg24004951_ENSG00000240739	0.000661099	0.000816656	-0.131224196	M1	Female	trans
cg17429148_NTM-IT	0.000661105	0.000816656	0.479691274	M1	Female	trans
cg17429148_RN7SL305P	0.000661105	0.000816656	0.479691274	M1	Female	trans
cg17429148_RNU6-627P	0.000661105	0.000816656	0.675868695	M1	Female	trans
cg17429148_RNU1-76P	0.000661105	0.000816656	0.675868695	M1	Female	trans
cg17429148_LINC01626	0.000661105	0.000816656	0.675868695	M1	Female	trans
cg17429148_FABP12P1	0.000661105	0.000816656	0.675868695	M1	Female	trans
cg17429148_DEFB128	0.000661105	0.000816656	0.675868695	M1	Female	trans
cg17429148_ENSG00000228167	0.000661105	0.000816656	0.675868695	M1	Female	trans
cg17429148_ENSG00000229013	0.000661105	0.000816656	0.675868695	M1	Female	trans
cg17429148_ENSG00000234638	0.000661105	0.000816656	0.675868695	M1	Female	trans
cg17429148_OTOS	0.000661105	0.000816656	0.453575533	M1	Female	trans
cg17429148_ENSG00000232958	0.000661105	0.000816656	0.257922571	M1	Female	trans
cg17429148_FGF7P2	0.000661105	0.000816656	0.131781328	M1	Female	trans
cg02096758_ABRAXAS1	0.000661106	0.000816656	-0.590937214	M1	Female	trans
cg09080788_RNU6-986P	0.000661107	0.000816657	-0.498472799	M1	Female	trans
cg18057692_RPL37P4	0.000661108	0.000816657	-0.344840753	M1	Female	trans
cg12150799_TSPEAR-AS2	0.000661112	0.000816662	0.455387818	M1	Female	trans
cg17782619_DENND6A-AS1	0.000661113	0.000816662	-0.544320697	M1	Female	trans
cg01750905_ERMARD	0.000661114	0.000816662	-0.486802262	M1	Female	trans
cg10486424_FGF7P4	0.000661116	0.000816664	0.610072253	M1	Female	trans
cg05207347_NUDT13	0.000661117	0.000816665	-1.212760017	M1	Female	trans
cg08325191_LINC01360	0.00066112	0.000816666	0.407337157	M1	Female	trans
cg05761112_OR11L1	0.000661121	0.000816666	0.534976174	M1	Female	trans
cg13273076_OR3A4P	0.000661121	0.000816666	-0.314859326	M1	Female	trans
cg09785766_C8orf58	0.000661123	0.000816668	-0.34585435	M1	Female	trans
cg23024913_LINC01487	0.000661127	0.000816671	-0.299229881	M1	Female	trans
cg11214594_RPL23AP82	0.000661128	0.000816672	-0.449800096	M1	Female	trans
cg05498586_RNA5SP246	0.000661129	0.000816672	-0.462780613	M1	Female	trans
cg19884950_GNG7	0.00066113	0.000816672	0.551152031	M1	Female	trans
cg05453042_OR2L9P	0.000661133	0.000816674	-0.348901032	M1	Female	trans
cg08598324_POLR3GL	0.000661133	0.000816674	-0.341516594	M1	Female	trans
cg13235976_TFAP2C	0.000661136	0.000816678	-0.411693443	M1	Female	trans
cg23209353_PENK	0.000661139	0.00081668	-0.469642854	M1	Female	trans
cg24007800_ENSG00000223400	0.000661145	0.000816686	-0.396515147	M1	Female	trans
cg17714861_RSPO4	0.000661148	0.000816689	-0.311632647	M1	Female	trans
cg25928510_ENSG00000234271	0.000661149	0.00081669	-0.301408755	M1	Female	trans
cg03025830_TRAV24	0.00066115	0.00081669	-0.377539388	M1	Female	trans
cg04478428_NR2F6	0.00066115	0.00081669	-0.409231766	M1	Female	trans
cg04208344_FGF7P8	0.000661151	0.00081669	-0.386725341	M1	Female	trans
cg10717214_RPS2	0.000661152	0.00081669	-0.557258481	M1	Female	trans
cg09760986_ENSG00000235005	0.000661153	0.00081669	-0.365125185	M1	Female	trans
cg10031989_TTTY7	0.000661154	0.000816691	-0.319882822	M1	Female	trans
cg27459981_RNASEH2B-AS1	0.000661156	0.000816692	0.553064169	M1	Female	trans
cg02606480_ZNF736P9Y	0.000661158	0.000816692	-0.603238052	M1	Female	trans
cg00199007_SOX15	0.000661158	0.000816692	-0.431944677	M1	Female	trans
cg08455267_ENSG00000236425	0.00066116	0.000816693	0.59483523	M1	Female	trans
cg23001415_IGKV2D-29	0.000661161	0.000816694	0.062880966	M1	Female	trans
cg19074709_ANO7	0.000661164	0.000816697	-0.26458479	M1	Female	trans
cg23505243_LINC02534	0.000661167	0.000816699	-0.448828489	M1	Female	trans
cg14073423_EEF1A1P28	0.000661169	0.000816701	-0.511521022	M1	Female	trans
cg01716603_OPN1LW	0.000661171	0.000816703	-0.539502237	M1	Female	trans
cg00177239_ENSG00000236957	0.000661172	0.000816703	0.508586355	M1	Female	trans
cg19096976_RPSAP10	0.000661176	0.000816705	-0.518467546	M1	Female	trans
cg04320956_A2ML1	0.000661177	0.000816705	-0.369099456	M1	Female	trans
cg09789229_GCM1	0.000661177	0.000816705	-0.547519346	M1	Female	trans
cg23933723_OASL	0.000661178	0.000816705	0.552302503	M1	Female	trans
cg08183125_OR6E1P	0.000661178	0.000816705	0.553929972	M1	Female	trans
cg06560649_ZNF321P	0.000661179	0.000816706	-0.434440701	M1	Female	trans
cg03044157_SREBF2-AS1	0.00066118	0.000816706	-0.375843383	M1	Female	trans
cg17900689_LINC00601	0.000661181	0.000816706	0.438060601	M1	Female	trans
cg14345213_ENSG00000227917	0.000661181	0.000816706	-0.518909234	M1	Female	trans
cg06022607_NLRP1	0.000661185	0.00081671	0.553601501	M1	Female	trans
cg15016771_DPYSL5	0.000661188	0.000816713	0.758372079	M1	Female	trans
cg25192210_ENSG00000234891	0.000661191	0.000816715	-0.351909552	M1	Female	trans
cg21610436_TRIM43CP	0.000661192	0.000816716	-0.489815715	M1	Female	trans
cg27552167_ARL5B	0.000661196	0.00081672	-0.421483119	M1	Female	trans
cg00169748_ENSG00000231901	0.0006612	0.000816724	-0.340231232	M1	Female	trans
cg16755189_ATRNL1	0.000661202	0.000816724	-0.445867876	M1	Female	trans
cg18701685_KRT34	0.000661202	0.000816724	0.363337447	M1	Female	trans
cg15353666_DDR1	0.000661204	0.000816724	-0.474643363	M1	Female	trans
cg19323951_ENSG00000231597	0.000661206	0.000816726	0.518564002	M1	Female	trans
cg04506514_ENSG00000177699	0.000661207	0.000816726	0.433057776	M1	Female	trans
cg09490603_SULT2B1	0.000661208	0.000816726	-0.470586012	M1	Female	trans
cg06110166_ENSG00000223643	0.000661209	0.000816726	0.344734724	M1	Female	trans
cg07648428_RNU6-487P	0.000661209	0.000816726	-0.401712423	M1	Female	trans
cg21229317_SNORA32	0.000661209	0.000816726	-0.534349255	M1	Female	trans
cg21204600_NUDT2	0.000661213	0.000816729	0.383979833	M1	Female	trans
cg23817672_CCDC168	0.000661215	0.00081673	-0.439508375	M1	Female	trans
cg26846747_SAMM50P1	0.000661217	0.000816731	-0.277298933	M1	Female	trans
cg18605377_PANK2-AS1	0.00066122	0.000816733	0.371791439	M1	Female	trans
cg15080433_KCNJ14	0.00066122	0.000816733	-0.365583414	M1	Female	trans
cg19124160_MDGA1	0.000661221	0.000816733	-0.367602101	M1	Female	trans
cg22374940_ARSDP1	0.000661221	0.000816733	0.463415686	M1	Female	trans
cg21016503_OR10G7	0.000661222	0.000816733	0.562107006	M1	Female	trans
cg01227445_TTLL13P	0.000661224	0.000816735	-0.467790679	M1	Female	trans
cg07127888_RPL7P51	0.000661226	0.000816736	0.532221033	M1	Female	trans
cg12372706_IGSF21	0.000661232	0.000816741	-0.443087369	M1	Female	trans
cg13917481_ENSG00000232130	0.000661232	0.000816741	-0.107566736	M1	Female	trans
cg16626067_HYAL2	0.000661232	0.000816741	-0.576221406	M1	Female	trans
cg27157122_OR2A15P	0.000661234	0.000816742	0.724402862	M1	Female	trans
cg10263003_ENSG00000224326	0.000661235	0.000816742	-0.560922586	M1	Female	trans
cg13762257_CRISPLD2	0.000661236	0.000816744	0.451929477	M1	Female	trans
cg11563784_SPINK7	0.000661238	0.000816745	-0.500713749	M1	Female	trans
cg16999170_CFTR-AS1	0.000661239	0.000816745	-0.53138742	M1	Female	trans
cg05836256_FSD1	0.000661241	0.000816746	-0.319063484	M1	Female	trans
cg03182917_TM4SF19	0.000661242	0.000816746	0.447271759	M1	Female	trans
cg20219329_RPL21P41	0.000661242	0.000816746	0.210768748	M1	Female	trans
cg12914151_CHRM2	0.000661244	0.000816747	-0.364198606	M1	Female	trans
cg26081710_OR2U2P	0.000661247	0.00081675	-0.416498356	M1	Female	trans
cg21407000_C3orf20	0.000661248	0.000816751	-0.644769528	M1	Female	trans
cg12398261_OR9I2P	0.000661252	0.000816755	-0.403013735	M1	Female	trans
cg10545142_SLC3A2	0.000661253	0.000816755	-0.474161308	M1	Female	trans
cg04195855_MFSD10	0.000661254	0.000816755	-0.491229833	M1	Female	trans
cg25142614_ENSG00000234818	0.000661256	0.000816756	-0.449028782	M1	Female	trans
cg05476733_LINC02534	0.000661257	0.000816757	-0.453316942	M1	Female	trans
cg12926402_SRL	0.000661259	0.000816757	-0.429521042	M1	Female	trans
cg08272281_ENSG00000230607	0.000661262	0.00081676	-0.472789938	M1	Female	trans
cg02025578_SLC25A38P1	0.000661264	0.000816761	0.411246196	M1	Female	trans
cg03734133_PPP4R1L	0.000661266	0.000816762	-0.366702403	M1	Female	trans
cg06825764_RBMY1B	0.000661266	0.000816762	-0.553729254	M1	Female	trans
cg16810969_TSPEAR-AS2	0.000661267	0.000816762	-0.477765316	M1	Female	trans
cg02931193_ZNF627	0.000661267	0.000816762	-0.535658756	M1	Female	trans
cg23944925_HSFY3P	0.000661268	0.000816762	0.491198173	M1	Female	trans
cg11539066_SLC7A13	0.000661271	0.000816764	-0.433416505	M1	Female	trans
cg05134945_PRSS8	0.000661271	0.000816764	-0.500033259	M1	Female	trans
cg07016261_ENSG00000189372	0.000661274	0.000816766	-0.414925873	M1	Female	trans
cg07099009_HBG2	0.000661276	0.000816769	-0.310773278	M1	Female	trans
cg23292297_RPSAP1	0.000661278	0.000816769	-0.274406801	M1	Female	trans
cg13573513_S1PR3	0.00066128	0.00081677	-0.537176807	M1	Female	trans
cg12225344_ENSG00000227981	0.00066128	0.00081677	-0.368156467	M1	Female	trans
cg09299773_ENSG00000229677	0.00066128	0.00081677	-0.35718454	M1	Female	trans
cg18087761_SOX5	0.000661284	0.000816773	-0.434251195	M1	Female	trans
cg11459852_FARP1	0.000661285	0.000816773	0.450886089	M1	Female	trans
cg17414101_CASKIN2	0.000661286	0.000816773	-0.445633632	M1	Female	trans
cg25613667_ENSG00000234105	0.000661292	0.00081678	0.533152104	M1	Female	trans
cg23461216_RNU6-574P	0.000661292	0.00081678	0.410101365	M1	Female	trans
cg16520357_ENSG00000206961	0.000661294	0.00081678	-0.521007168	M1	Female	trans
cg10040153_NEGR1-IT1	0.000661297	0.000816784	-0.521029761	M1	Female	trans
cg13930375_TFAP2A	0.000661298	0.000816784	-0.456430196	M1	Female	trans
cg12356249_COL27A1	0.000661303	0.00081679	-0.295629158	M1	Female	trans
cg26393871_RPL17P15	0.000661305	0.000816791	0.329665204	M1	Female	trans
cg03992063_MLIP-IT1	0.000661315	0.000816802	-0.370683184	M1	Female	trans
cg27408471_ENSG00000203565	0.000661318	0.000816805	0.548432908	M1	Female	trans
cg14468692_ENSG00000186076	0.000661323	0.000816811	-0.628751612	M1	Female	trans
cg27056165_LIN7C	0.000661324	0.000816811	-0.629299892	M1	Female	trans
cg04492287_PARP10	0.000661329	0.000816816	-0.452541952	M1	Female	trans
cg12038299_IGHA2	0.00066133	0.000816816	0.406872746	M1	Female	trans
cg04464523_OTOG	0.000661331	0.000816817	-0.498149603	M1	Female	trans
cg20596771_PARD6G	0.000661333	0.000816818	-0.460067237	M1	Female	trans
cg11156873_CLEC20A	0.000661335	0.00081682	-0.350203056	M1	Female	trans
cg15011734_DCST1	0.000661336	0.00081682	-0.665017845	M1	Female	trans
cg08315421_PLGLB1	0.000661343	0.000816827	-0.41955463	M1	Female	trans
cg15593298_CCDC71	0.000661344	0.000816828	-0.542537886	M1	Female	trans
cg20615820_PLS1	0.000661346	0.000816828	-0.374527061	M1	Female	trans
cg14484356_LINC01918	0.000661348	0.000816828	-0.442329549	M1	Female	trans
cg15310511_DPPA4	0.000661348	0.000816828	-0.314653557	M1	Female	trans
cg11602485_RPS3AP41	0.000661348	0.000816828	-0.349097254	M1	Female	trans
cg23024913_PCBD2	0.000661349	0.000816828	-0.337474563	M1	Female	trans
cg04613428_ENSG00000228171	0.000661349	0.000816828	0.542770022	M1	Female	trans
cg17472111_MNX1	0.00066135	0.000816828	-0.579050349	M1	Female	trans
cg13168499_NLGN4X	0.00066135	0.000816828	-0.545403742	M1	Female	trans
cg06746005_SAP30BP	0.000661351	0.000816828	0.498727052	M1	Female	trans
cg02990361_SLITRK3	0.000661352	0.000816828	0.514299302	M1	Female	trans
cg22635676_LATS2	0.000661354	0.000816829	0.499777332	M1	Female	trans
cg17855264_CRB3	0.000661354	0.000816829	-0.512059085	M1	Female	trans
cg24337090_RPL7AP9	0.000661355	0.000816829	0.376281386	M1	Female	trans
cg08101543_SNORA63	0.000661357	0.000816831	-0.331258665	M1	Female	trans
cg21946824_SNORA80A	0.00066136	0.000816833	0.656867914	M1	Female	trans
cg07736530_RN7SKP189	0.000661361	0.000816834	-0.393722064	M1	Female	trans
cg17017584_PRR4	0.000661362	0.000816834	-0.460716473	M1	Female	trans
cg14056656_LINC00629	0.000661362	0.000816834	-0.188792936	M1	Female	trans
cg06736785_NFIC	0.000661363	0.000816834	-0.490622367	M1	Female	trans
cg10549973_ENSG00000230739	0.000661365	0.000816834	0.538570103	M1	Female	trans
cg16582255_PGAM1P7	0.000661366	0.000816835	-0.566393805	M1	Female	trans
cg10633601_FOXD4L1	0.000661368	0.000816836	-0.46385308	M1	Female	trans
cg04299170_MTCYBP32	0.00066137	0.000816836	-0.37258847	M1	Female	trans
cg06022607_CCDC148	0.00066137	0.000816836	-0.548523155	M1	Female	trans
cg15644305_IRF7	0.00066137	0.000816836	-0.443340655	M1	Female	trans
cg08441314_PAFAH1B2P1	0.000661371	0.000816836	-0.518376403	M1	Female	trans
cg25580405_ENSG00000231979	0.000661373	0.000816837	0.434189039	M1	Female	trans
cg05258009_ENSG00000225761	0.000661374	0.000816838	-0.374560751	M1	Female	trans
cg02351219_IGFL3	0.000661377	0.000816839	-0.388739833	M1	Female	trans
cg01329362_ZMIZ1-AS1	0.000661377	0.000816839	-0.350660882	M1	Female	trans
cg04767732_HLA-C	0.000661377	0.000816839	1.548962549	M1	Female	trans
cg04748098_GAPDHP46	0.00066138	0.000816841	-0.441031161	M1	Female	trans
cg09781987_CEP78	0.000661381	0.000816841	-0.454572121	M1	Female	trans
cg04295700_RN7SL107P	0.000661382	0.000816841	-0.382709366	M1	Female	trans
cg02443589_RNU6-1100P	0.000661383	0.000816841	-0.515740128	M1	Female	trans
cg09283750_GNRH1	0.000661383	0.000816841	-0.486526575	M1	Female	trans
cg06297909_RNU6-563P	0.000661385	0.000816843	-0.348519534	M1	Female	trans
cg09534232_FLRT2	0.000661386	0.000816843	-0.410596818	M1	Female	trans
cg14930498_SETP10	0.000661387	0.000816844	-0.325189233	M1	Female	trans
cg12571007_C1orf87	0.000661389	0.000816846	-0.333116754	M1	Female	trans
cg13027965_LINC02096	0.000661391	0.000816847	-0.567088097	M1	Female	trans
cg19216660_CD79A	0.000661392	0.000816847	-0.236200936	M1	Female	trans
cg22162544_TRBV5-1	0.000661393	0.000816847	0.486150338	M1	Female	trans
cg07292807_FAM138C	0.000661394	0.000816847	0.51702804	M1	Female	trans
cg17329886_EYA4	0.000661395	0.000816847	-0.363256968	M1	Female	trans
cg11023328_C4B	0.000661395	0.000816847	0.46871865	M1	Female	trans
cg22646311_ITGA6	0.000661396	0.000816847	0.432276014	M1	Female	trans
cg02579706_ENSG00000227907	0.000661399	0.000816851	-0.450809802	M1	Female	trans
cg01817521_POLG	0.000661402	0.000816852	-0.411093625	M1	Female	trans
cg15672365_NUMBL	0.000661405	0.000816855	-0.496777241	M1	Female	trans
cg01391898_ENSG00000234986	0.000661409	0.000816858	0.482913553	M1	Female	trans
cg01716603_SNORA2A	0.00066141	0.000816858	-0.465663811	M1	Female	trans
cg21888978_ENSG00000228156	0.00066141	0.000816858	-0.364520668	M1	Female	trans
cg11815008_RUNDC3B	0.000661411	0.000816859	-0.483469092	M1	Female	trans
cg10601372_REG1A	0.000661418	0.000816866	-0.414167719	M1	Female	trans
cg15275758_RRP15	0.00066142	0.000816867	0.473945187	M1	Female	trans
cg17158894_SLC25A14	0.00066142	0.000816867	-0.584788694	M1	Female	trans
cg12714795_MRPL50P1	0.000661421	0.000816867	0.611552632	M1	Female	trans
cg27286106_ENSG00000231781	0.000661425	0.000816871	0.335405941	M1	Female	trans
cg26329715_ENSG00000235533	0.000661429	0.000816874	0.371253414	M1	Female	trans
cg02711245_CLDN1	0.000661432	0.000816877	-0.383665795	M1	Female	trans
cg18666982_MIR1302-4	0.000661434	0.000816878	-0.268960836	M1	Female	trans
cg13168499_ANKRD20A9P	0.000661437	0.000816881	-0.543856131	M1	Female	trans
cg01340659_TMEM217	0.000661438	0.000816882	-0.567879555	M1	Female	trans
cg24290948_ENSG00000240441	0.000661441	0.000816884	-0.429105016	M1	Female	trans
cg05184256_SERPINB6	0.000661444	0.000816887	-0.562346817	M1	Female	trans
cg12426214_USP28	0.000661444	0.000816887	-0.344234433	M1	Female	trans
cg16802996_DPH6	0.000661447	0.000816888	-0.416138926	M1	Female	trans
cg12076546_ENSG00000237761	0.000661448	0.000816889	-0.405644917	M1	Female	trans
cg18805486_SERPINE2	0.00066145	0.00081689	-0.384500114	M1	Female	trans
cg23773946_ENSG00000233757	0.000661455	0.000816895	0.421683814	M1	Female	trans
cg10852431_IGLV2-23	0.000661457	0.000816895	0.540107229	M1	Female	trans
cg01068375_FRG1JP	0.000661457	0.000816895	-0.540806216	M1	Female	trans
cg04608916_FAM230H	0.000661458	0.000816895	-0.390045993	M1	Female	trans
cg19096976_ENSG00000226134	0.000661458	0.000816895	-0.517361856	M1	Female	trans
cg03734133_IL22	0.000661459	0.000816895	-0.502469552	M1	Female	trans
cg05715917_MAPK6P6	0.00066146	0.000816895	-0.540003503	M1	Female	trans
cg04947385_ADM2	0.000661461	0.000816895	-0.35784185	M1	Female	trans
cg07173972_OXLD1	0.000661462	0.000816895	-0.387539423	M1	Female	trans
cg11859594_SUGT1P2	0.000661463	0.000816895	0.457261926	M1	Female	trans
cg17669549_XPO7	0.000661463	0.000816895	-0.363901127	M1	Female	trans
cg16237262_JARID2	0.000661463	0.000816895	-0.429614945	M1	Female	trans
cg00471652_MIR548B	0.000661468	0.0008169	-0.484914827	M1	Female	trans
cg14776351_SPRR4	0.00066147	0.0008169	-1.194578336	M1	Female	trans
cg20861250_BORCS8-MEF2B	0.000661472	0.000816901	-0.430730721	M1	Female	trans
cg13611088_GRAMD4	0.000661473	0.000816901	-0.687791133	M1	Female	trans
cg09922745_ENSG00000237293	0.000661473	0.000816901	-0.415364068	M1	Female	trans
cg00490039_PGAM1P11	0.000661475	0.000816902	-0.541616711	M1	Female	trans
cg24740576_ENSG00000236833	0.000661476	0.000816902	-0.383396909	M1	Female	trans
cg04820440_RN7SKP44	0.000661478	0.000816904	-0.366538299	M1	Female	trans
cg24894229_OR4F6	0.00066148	0.000816904	-0.53934512	M1	Female	trans
cg12955111_SNX31	0.00066148	0.000816904	-0.547281154	M1	Female	trans
cg00318756_OTX1	0.00066148	0.000816904	-0.439987453	M1	Female	trans
cg18857892_DCAF13P1	0.000661481	0.000816904	-0.42220078	M1	Female	trans
cg11091734_ENSG00000230820	0.000661482	0.000816904	-0.197058555	M1	Female	trans
cg13076269_OR11H13P	0.000661484	0.000816905	-0.480051804	M1	Female	trans
cg08678000_PKN1	0.000661485	0.000816905	-0.384672346	M1	Female	trans
cg22009052_ENSG00000199571	0.000661485	0.000816905	-0.407771357	M1	Female	trans
cg25699417_ENSG00000234149	0.000661486	0.000816906	-0.343532323	M1	Female	trans
cg16278658_CCRL2	0.000661488	0.000816907	-0.381198732	M1	Female	trans
cg07868339_RNU6-821P	0.00066149	0.000816908	-0.322427962	M1	Female	trans
cg00147216_ENSG00000232153	0.000661492	0.00081691	-0.199309927	M1	Female	trans
cg13012916_ENSG00000200235	0.000661496	0.000816913	0.47982215	M1	Female	trans
cg03220912_AIF1L	0.000661497	0.000816913	-0.398100221	M1	Female	trans
cg21945639_MINDY4B	0.000661497	0.000816913	0.32132638	M1	Female	trans
cg17561092_RPL23AP28	0.000661498	0.000816913	-0.367360366	M1	Female	trans
cg15122841_SNORA3C	0.000661499	0.000816913	-0.380455519	M1	Female	trans
cg03397234_PKDREJ	0.000661501	0.000816913	0.482946516	M1	Female	trans
cg18587557_RNU6-493P	0.000661501	0.000816913	0.655988814	M1	Female	trans
cg17714861_PLIN5	0.000661501	0.000816913	-0.344539562	M1	Female	trans
cg08492041_ENSG00000239683	0.000661504	0.000816915	0.462855757	M1	Female	trans
cg01807317_MAFA	0.000661505	0.000816915	-0.408637142	M1	Female	trans
cg02172724_PTDSS2	0.000661506	0.000816916	-0.496350865	M1	Female	trans
cg15702483_TF	0.000661507	0.000816916	-0.407942396	M1	Female	trans
cg20072171_IRX4	0.00066151	0.000816919	-0.418613947	M1	Female	trans
cg24605553_KIR3DL1	0.000661512	0.00081692	-0.516175823	M1	Female	trans
cg11368935_NBEAP3	0.000661513	0.00081692	-0.417074064	M1	Female	trans
cg04750027_RPS4XP19	0.000661513	0.00081692	-0.418713367	M1	Female	trans
cg07274572_MTATP6P29	0.000661515	0.000816922	-0.49866858	M1	Female	trans
cg05128201_BAK1P2	0.000661516	0.000816922	-0.525611103	M1	Female	trans
cg03220912_HNF4G	0.000661518	0.000816923	-0.380421537	M1	Female	trans
cg25414709_ENSG00000236864	0.000661519	0.000816923	-0.479388611	M1	Female	trans
cg20540582_ITGA8	0.000661522	0.000816924	-0.441544077	M1	Female	trans
cg06347643_ENSG00000232891	0.000661522	0.000816924	0.482253738	M1	Female	trans
cg22583148_ENSG00000235105	0.000661523	0.000816924	0.382252728	M1	Female	trans
cg12176654_C2CD4B	0.000661523	0.000816924	-0.860953	M1	Female	trans
cg22964985_PMP2	0.000661524	0.000816925	0.873898404	M1	Female	trans
cg07190763_CPPED1	0.000661526	0.000816925	0.458357848	M1	Female	trans
cg16430407_FANCD2P2	0.000661527	0.000816926	-0.404130213	M1	Female	trans
cg23153680_NAA60	0.000661528	0.000816926	-0.444573454	M1	Female	trans
cg14781700_KIZ-AS1	0.000661528	0.000816926	-0.475012886	M1	Female	trans
cg15151670_RNU6-493P	0.000661531	0.000816927	-0.448338119	M1	Female	trans
cg03780545_ENSG00000212490	0.000661531	0.000816927	0.457938859	M1	Female	trans
cg25529420_PFN1P11	0.000661534	0.00081693	0.464481593	M1	Female	trans
cg04320956_LINC01655	0.000661537	0.000816933	-0.341225773	M1	Female	trans
cg26594488_CAMK2G	0.000661539	0.000816935	-0.423246256	M1	Female	trans
cg13273076_ENSG00000225172	0.00066154	0.000816935	-0.38181718	M1	Female	trans
cg03560018_ENSG00000228467	0.000661541	0.000816935	0.319515513	M1	Female	trans
cg13273076_ENSG00000213172	0.000661542	0.000816936	-0.29365596	M1	Female	trans
cg24304928_MIR548A3	0.000661546	0.000816938	-0.392936418	M1	Female	trans
cg10284638_TRBV5-3	0.000661547	0.000816938	-0.308748852	M1	Female	trans
cg03292225_MRPL42P4	0.000661549	0.000816938	-0.302821163	M1	Female	trans
cg01590597_COL17A1	0.00066155	0.000816938	-0.355616221	M1	Female	trans
cg27087136_LINC01993	0.00066155	0.000816938	-0.495949757	M1	Female	trans
cg02096001_VPS37D	0.00066155	0.000816938	0.414660075	M1	Female	trans
cg09623464_ATP10D	0.000661552	0.000816938	-0.465570878	M1	Female	trans
cg12707723_GAS2L1	0.000661552	0.000816938	-0.405434953	M1	Female	trans
cg04299170_TMEM79	0.000661553	0.000816938	0.408587764	M1	Female	trans
cg14214834_RPL10AP5	0.000661554	0.000816938	-0.402363955	M1	Female	trans
cg18087761_MCUR1	0.000661555	0.000816938	-0.450073596	M1	Female	trans
cg07712598_RN7SL291P	0.000661555	0.000816938	-0.315316662	M1	Female	trans
cg02782331_ENSG00000205596	0.000661555	0.000816938	-0.451338339	M1	Female	trans
cg14362780_ENSG00000234225	0.000661557	0.00081694	-0.381605574	M1	Female	trans
cg23914255_KRTAP5-5	0.000661558	0.00081694	-0.445280937	M1	Female	trans
cg15166583_INTS12	0.000661559	0.00081694	-0.45283591	M1	Female	trans
cg18966920_RNU6-519P	0.00066156	0.000816941	-0.495131312	M1	Female	trans
cg25142614_MTCO2P27	0.000661564	0.000816944	-0.417253881	M1	Female	trans
cg12664613_FOXC2	0.000661564	0.000816944	-0.404633863	M1	Female	trans
cg13072209_USP9YP28	0.000661566	0.000816945	-0.445426346	M1	Female	trans
cg01645998_LRP8	0.000661567	0.000816945	-0.395715874	M1	Female	trans
cg18811157_ENSG00000216802	0.000661567	0.000816945	-0.431288401	M1	Female	trans
cg04105065_HCN4	0.00066157	0.000816947	-0.414235047	M1	Female	trans
cg02917659_RPL15P13	0.000661571	0.000816947	-0.469617736	M1	Female	trans
cg10254698_MIR30A	0.000661572	0.000816948	-0.358572764	M1	Female	trans
cg15897435_FGF18	0.000661573	0.000816948	0.45432004	M1	Female	trans
cg04337937_ENSG00000205622	0.000661573	0.000816948	-0.467871103	M1	Female	trans
cg08158675_GPR143P	0.000661575	0.000816949	-0.46264942	M1	Female	trans
cg09248054_PPM1E	0.000661578	0.000816952	0.501241926	M1	Female	trans
cg26320152_HMGB1P16	0.000661578	0.000816952	-0.360834858	M1	Female	trans
cg06589596_CRTC1P1	0.000661581	0.000816954	-0.426224054	M1	Female	trans
cg16114258_GPR32	0.000661583	0.000816954	0.61309592	M1	Female	trans
cg04498418_ZNF687	0.000661583	0.000816954	-0.623736571	M1	Female	trans
cg10991855_SLC28A3	0.000661587	0.000816957	-0.465458254	M1	Female	trans
cg06214339_ENSG00000241307	0.000661588	0.000816957	-0.478622121	M1	Female	trans
cg08243048_OR7E140P	0.000661588	0.000816957	-0.466966967	M1	Female	trans
cg23482839_PMP2	0.000661588	0.000816957	-0.510619162	M1	Female	trans
cg26320152_ENSG00000182021	0.00066159	0.000816959	-0.321596301	M1	Female	trans
cg10973241_RNA5SP145	0.000661594	0.000816963	-0.480422115	M1	Female	trans
cg14408831_LILRB3	0.000661595	0.000816963	-0.413394287	M1	Female	trans
cg04667681_FSIP2-AS2	0.000661598	0.000816966	-0.356327502	M1	Female	trans
cg24836826_ENSG00000233339	0.0006616	0.000816966	-0.425834139	M1	Female	trans
cg09563600_RNF165	0.000661603	0.000816968	-0.470175863	M1	Female	trans
cg19277969_C14orf39	0.000661603	0.000816968	-0.543310314	M1	Female	trans
cg10061851_ENSG00000234639	0.000661603	0.000816968	0.672855251	M1	Female	trans
cg23348107_CNTNAP5	0.000661604	0.000816968	-0.529073666	M1	Female	trans
cg06567996_RPL17P26	0.000661606	0.000816969	-0.375383591	M1	Female	trans
cg12397254_MAMDC4	0.000661606	0.000816969	-0.421185626	M1	Female	trans
cg02501182_CLDN19	0.000661607	0.000816969	-0.436996319	M1	Female	trans
cg00504535_RNU6-800P	0.00066161	0.000816971	-0.433918369	M1	Female	trans
cg11626785_RHBDF1P1	0.000661611	0.000816973	-0.406892343	M1	Female	trans
cg19669107_ZFY	0.000661613	0.000816973	0.578769429	M1	Female	trans
cg26152108_LINC02862	0.000661614	0.000816973	-0.476001292	M1	Female	trans
cg10429573_ENTPD2	0.000661615	0.000816973	0.400555885	M1	Female	trans
cg14825598_PRKCZ-AS1	0.000661615	0.000816973	-0.325895115	M1	Female	trans
cg12823408_KLK1	0.000661617	0.000816974	-0.393732138	M1	Female	trans
cg02858625_SLFN11	0.000661621	0.000816978	-0.431328578	M1	Female	trans
cg09248054_ENSG00000243355	0.000661623	0.000816978	0.531235716	M1	Female	trans
cg09299773_RPL29P29	0.000661624	0.000816978	-0.399437137	M1	Female	trans
cg09244297_ENSG00000233538	0.000661624	0.000816978	-0.412164371	M1	Female	trans
cg20595271_ENSG00000205596	0.000661624	0.000816978	-0.48034097	M1	Female	trans
cg09623464_SNORA72	0.000661626	0.000816978	-0.575432772	M1	Female	trans
cg19115205_RN7SKP192	0.000661626	0.000816978	-0.482994694	M1	Female	trans
cg03775628_APOH	0.000661626	0.000816978	-0.298188069	M1	Female	trans
cg01019631_PAPPA	0.000661627	0.000816979	-0.495867787	M1	Female	trans
cg09248054_SH3RF2	0.000661632	0.000816984	-0.466286595	M1	Female	trans
cg04112961_TMPRSS4	0.000661637	0.000816988	-1.665161976	M1	Female	trans
cg27513510_OR6L1P	0.000661639	0.00081699	-0.433275043	M1	Female	trans
cg05482667_VN1R110P	0.000661641	0.000816991	-0.363120131	M1	Female	trans
cg15197135_AMD1	0.000661642	0.000816991	-0.358642937	M1	Female	trans
cg17947922_HTR1B	0.000661644	0.000816992	-0.431810087	M1	Female	trans
cg21610436_HKDC1	0.000661651	0.000817	-0.550795915	M1	Female	trans
cg01621249_ACSL6-AS1	0.000661652	0.000817	-0.501735906	M1	Female	trans
cg20683445_MTND5P24	0.000661653	0.000817	-0.314796808	M1	Female	trans
cg27135799_LINC00454	0.000661658	0.000817006	-0.208853354	M1	Female	trans
cg08317284_TBC1D19	0.000661662	0.000817009	0.329156547	M1	Female	trans
cg14135887_ZIK1P1	0.000661663	0.000817009	-0.409924343	M1	Female	trans
cg09156598_EPHB1	0.000661663	0.000817009	-0.462449532	M1	Female	trans
cg00587861_CGREF1	0.000661664	0.00081701	-0.553974394	M1	Female	trans
cg21016503_PNMA2	0.000661665	0.00081701	0.409737876	M1	Female	trans
cg26676405_FABP3	0.000661666	0.00081701	-0.416233339	M1	Female	trans
cg00199007_MIDN	0.000661668	0.00081701	-0.414008757	M1	Female	trans
cg11689493_UBE2QL1	0.000661673	0.00081701	-0.50158283	M1	Female	trans
cg03851043_SUN3	0.000661676	0.00081701	-0.294359198	M1	Female	trans
cg27015302_NUP62CL	0.000661677	0.00081701	-0.360640833	M1	Female	trans
cg26879335_RAB5IF	0.000661678	0.00081701	-0.623973477	M1	Female	trans
cg26976835_ENSG00000242186	0.00066168	0.00081701	-0.459123739	M1	Female	trans
cg14615905_LINC00430	0.000661681	0.00081701	-0.52713621	M1	Female	trans
cg19115205_AP3S2	0.000661683	0.00081701	-0.556616509	M1	Female	trans
cg08498272_IRX4	0.000661687	0.00081701	-0.481998408	M1	Female	trans
cg23544472_GPR21	0.000661687	0.00081701	-0.436232913	M1	Female	trans
cg07128654_ENSG00000235994	0.000661687	0.00081701	-0.35324234	M1	Female	trans
cg03469633_ENSG00000227851	0.000661689	0.00081701	-0.131422568	M1	Female	trans
cg03469633_CDK4P1	0.000661689	0.00081701	-0.4302663	M1	Female	trans
cg03469633_CEP19P1	0.000661689	0.00081701	-0.4302663	M1	Female	trans
cg03469633_FRG2FP	0.000661689	0.00081701	-0.250275172	M1	Female	trans
cg03469633_RNU6-1144P	0.000661689	0.00081701	-0.274783227	M1	Female	trans
cg03469633_ANKRD54P1	0.000661689	0.00081701	-0.4302663	M1	Female	trans
cg03469633_ELOBP1	0.000661689	0.00081701	-0.4302663	M1	Female	trans
cg03469633_MIR548H3	0.000661689	0.00081701	-0.4302663	M1	Female	trans
cg03469633_RNA5SP443	0.000661689	0.00081701	-0.4302663	M1	Female	trans
cg03469633_ENSG00000176183	0.000661689	0.00081701	-0.176749919	M1	Female	trans
cg03469633_B3GNT2P1	0.000661689	0.00081701	-0.4302663	M1	Female	trans
cg03469633_ENSG00000230328	0.000661689	0.00081701	-0.176749919	M1	Female	trans
cg03469633_ENSG00000240572	0.000661689	0.00081701	-0.4302663	M1	Female	trans
cg03469633_MAS1L	0.000661689	0.00081701	-0.305377348	M1	Female	trans
cg03469633_KANK1P1	0.000661689	0.00081701	-0.305377348	M1	Female	trans
cg03469633_SOCS2P1	0.000661689	0.00081701	-0.305377348	M1	Female	trans
cg03469633_ENSG00000241385	0.000661689	0.00081701	-0.305377348	M1	Female	trans
cg06024364_CENPCP1	0.000661689	0.00081701	-0.358494676	M1	Female	trans
cg25317319_RPL22P11	0.000661691	0.000817012	-0.585457761	M1	Female	trans
cg25039694_LINC02097	0.000661694	0.000817014	0.547202236	M1	Female	trans
cg18437209_CAVIN2-AS1	0.000661697	0.000817017	0.448183536	M1	Female	trans
cg26110038_ENSG00000234223	0.0006617	0.00081702	-0.292183333	M1	Female	trans
cg25979180_EEF1A1P32	0.000661702	0.000817021	-0.328958817	M1	Female	trans
cg07091544_RCCD1	0.000661704	0.000817023	-0.512955473	M1	Female	trans
cg13375352_ARF4	0.000661705	0.000817023	0.611424486	M1	Female	trans
cg11718675_LINC02549	0.000661706	0.000817023	-0.382734226	M1	Female	trans
cg09300185_USP17L5	0.000661708	0.000817024	-0.336982154	M1	Female	trans
cg04241835_TMIGD1	0.000661714	0.000817031	-0.438959408	M1	Female	trans
cg04835685_ASH1L-AS1	0.000661715	0.000817032	-0.430721387	M1	Female	trans
cg16340485_UBOX5	0.00066172	0.000817035	-0.672120738	M1	Female	trans
cg03608583_PRAMEF19	0.00066172	0.000817035	-0.617454954	M1	Female	trans
cg20951194_KCNN4	0.000661721	0.000817035	0.417207952	M1	Female	trans
cg19234089_ENSG00000231138	0.000661721	0.000817035	-0.341592835	M1	Female	trans
cg24578004_LINC01972	0.000661723	0.000817036	-0.444146339	M1	Female	trans
cg09623286_ENSG00000237614	0.000661724	0.000817037	0.422850972	M1	Female	trans
cg03383006_RN7SL191P	0.000661724	0.000817037	-0.341475717	M1	Female	trans
cg19506623_OR14J1	0.000661729	0.000817042	-0.447987969	M1	Female	trans
cg21730993_ENSG00000240752	0.00066173	0.000817042	0.510402953	M1	Female	trans
cg23370820_ENSG00000229492	0.000661731	0.000817042	-0.596376198	M1	Female	trans
cg15281051_ENSG00000234457	0.000661734	0.000817045	-0.446100262	M1	Female	trans
cg05144042_CALR	0.000661738	0.000817049	0.626538565	M1	Female	trans
cg11242910_ENSAP3	0.00066174	0.000817051	0.334519061	M1	Female	trans
cg12526263_COMMD9	0.000661741	0.000817051	-0.558653993	M1	Female	trans
cg07173972_BICDL2	0.000661742	0.000817051	-0.389913617	M1	Female	trans
cg20229555_RPL35AP11	0.000661742	0.000817051	-0.40304599	M1	Female	trans
cg18943454_SGCA	0.000661744	0.000817051	0.572220069	M1	Female	trans
cg06496454_FAM3C2P	0.000661745	0.000817051	-0.464144029	M1	Female	trans
cg07307335_ENSG00000233288	0.000661745	0.000817051	-0.45433633	M1	Female	trans
cg17372378_BCL10	0.000661745	0.000817051	-0.469938181	M1	Female	trans
cg15166583_PAK2	0.000661747	0.000817051	-0.455243802	M1	Female	trans
cg24846037_RNU1-82P	0.000661748	0.000817051	-0.589625137	M1	Female	trans
cg15703970_STUB1P1	0.000661748	0.000817051	-0.263483784	M1	Female	trans
cg07016261_TRAV26-2	0.00066175	0.000817052	-0.424458725	M1	Female	trans
cg27456999_FTH1P5	0.000661753	0.000817055	0.557444342	M1	Female	trans
cg23121887_RNU6-1303P	0.000661755	0.000817057	-0.346073352	M1	Female	trans
cg04070200_RNU6-606P	0.000661756	0.000817057	-0.342213396	M1	Female	trans
cg02722657_HM13-AS1	0.000661758	0.000817058	-0.461117347	M1	Female	trans
cg12594940_ENSG00000236710	0.000661762	0.000817062	-0.335996836	M1	Female	trans
cg05398648_FAM86KP	0.000661763	0.000817062	-0.335249878	M1	Female	trans
cg19155518_ZSCAN25	0.000661764	0.000817062	-0.462708603	M1	Female	trans
cg09700868_HNRNPA1P31	0.000661765	0.000817062	-0.29082774	M1	Female	trans
cg00199007_HSPG2	0.000661765	0.000817062	-0.415174683	M1	Female	trans
cg09623464_TASOR2	0.000661767	0.000817064	-0.456406668	M1	Female	trans
cg12142501_RNA5S10	0.000661769	0.000817064	0.423544662	M1	Female	trans
cg10664162_CCR5AS	0.000661769	0.000817064	-0.63815518	M1	Female	trans
cg05511613_AOC2	0.000661769	0.000817064	-0.576198688	M1	Female	trans
cg24290948_ENSG00000227365	0.000661771	0.000817066	0.581896123	M1	Female	trans
cg14448393_USP17L12	0.000661774	0.000817067	-0.365939607	M1	Female	trans
cg15374032_RN7SL416P	0.000661775	0.000817067	-0.282523579	M1	Female	trans
cg17401373_OR6E1P	0.000661775	0.000817067	-0.514571674	M1	Female	trans
cg23966068_NME1-NME2	0.000661775	0.000817067	0.405249992	M1	Female	trans
cg03364874_ENSG00000243230	0.000661777	0.000817067	-0.384275313	M1	Female	trans
cg23509665_TM7SF3	0.000661777	0.000817067	0.393374728	M1	Female	trans
cg13457165_DUSP13	0.000661778	0.000817068	-0.452474419	M1	Female	trans
cg23660154_ENSG00000230826	0.00066178	0.000817069	0.448943213	M1	Female	trans
cg10149013_SHCBP1	0.000661782	0.000817069	-0.437014454	M1	Female	trans
cg12594940_RN7SL653P	0.000661782	0.000817069	-0.320066108	M1	Female	trans
cg24479590_PLEKHM2	0.000661786	0.00081707	-0.484277949	M1	Female	trans
cg27010076_ENSG00000229905	0.000661787	0.00081707	-0.53868394	M1	Female	trans
cg18924965_RPL5P21	0.000661787	0.00081707	0.291976043	M1	Female	trans
cg06398883_SPP1	0.000661787	0.00081707	-0.387030092	M1	Female	trans
cg16172923_TRAV22	0.000661788	0.00081707	-0.517083574	M1	Female	trans
cg18668020_ENSG00000241489	0.000661791	0.000817073	-0.549418411	M1	Female	trans
cg00534626_GPHA2	0.000661792	0.000817073	-0.466669197	M1	Female	trans
cg13611088_DDX54	0.000661792	0.000817073	-0.675150381	M1	Female	trans
cg10988411_SYT13	0.000661794	0.000817074	-0.585583343	M1	Female	trans
cg25855415_ZC3H7B	0.000661795	0.000817074	0.441598755	M1	Female	trans
cg23929072_FBLIM1	0.000661796	0.000817074	0.486865707	M1	Female	trans
cg06169910_BOD1L2	0.000661796	0.000817074	-0.440749913	M1	Female	trans
cg23209353_DONSON	0.000661798	0.000817075	-0.414844016	M1	Female	trans
cg03926165_BRS3	0.000661799	0.000817076	-0.319457466	M1	Female	trans
cg23745161_RPL35AP32	0.0006618	0.000817076	-0.274258779	M1	Female	trans
cg20803916_ENSG00000225819	0.000661801	0.000817077	-0.400656355	M1	Female	trans
cg23024913_LIPJ	0.000661802	0.000817077	-0.324846664	M1	Female	trans
cg04343263_KIAA1755	0.000661804	0.000817078	-0.312224815	M1	Female	trans
cg23616233_ITPR1-DT	0.000661808	0.000817081	-0.503871285	M1	Female	trans
cg01620233_RPS28P8	0.000661808	0.000817081	0.580206207	M1	Female	trans
cg18053749_ENSG00000231125	0.000661809	0.000817081	0.530531253	M1	Female	trans
cg07863524_RNU6-746P	0.00066181	0.000817082	-0.447432995	M1	Female	trans
cg04586332_H1-0	0.000661812	0.000817082	-0.459964869	M1	Female	trans
cg23806703_ENSG00000232252	0.000661815	0.000817085	-0.429592553	M1	Female	trans
cg00239659_RNU1-108P	0.000661816	0.000817086	-0.426512125	M1	Female	trans
cg13806489_ENSG00000204929	0.000661817	0.000817086	-0.596946265	M1	Female	trans
cg24880701_GTF2IRD1	0.000661818	0.000817086	-0.479700497	M1	Female	trans
cg12916118_SNORD48	0.000661819	0.000817087	-0.711130397	M1	Female	trans
cg09123897_ENSG00000227192	0.000661826	0.000817093	-0.439638408	M1	Female	trans
cg18566515_RNA5SP334	0.000661826	0.000817093	0.475487661	M1	Female	trans
cg01684881_ENSG00000229413	0.000661828	0.000817093	0.35277057	M1	Female	trans
cg02536150_ENSG00000240219	0.000661828	0.000817093	0.443169097	M1	Female	trans
cg13917481_CCT8L2	0.00066183	0.000817093	-0.458434726	M1	Female	trans
cg03985285_TMEM211	0.00066183	0.000817093	-0.519201889	M1	Female	trans
cg16037947_SEMA4B	0.000661831	0.000817093	0.60427175	M1	Female	trans
cg16113271_GAPDHP36	0.000661832	0.000817093	-0.488490432	M1	Female	trans
cg10565645_OR5S1P	0.000661833	0.000817093	-0.572680874	M1	Female	trans
cg01952618_DNALI1	0.000661833	0.000817093	-0.496751293	M1	Female	trans
cg20291548_GPR153	0.000661834	0.000817093	-0.524052247	M1	Female	trans
cg23001415_RN7SL709P	0.000661834	0.000817093	0.378293937	M1	Female	trans
cg13565400_C12orf54	0.000661835	0.000817094	0.476396787	M1	Female	trans
cg15600244_THSD7A	0.000661838	0.000817097	-0.608634465	M1	Female	trans
cg13854498_HLA-DQB1-AS1	0.00066184	0.000817098	-0.535530822	M1	Female	trans
cg10147875_IFNA20P	0.000661842	0.000817099	-0.589150618	M1	Female	trans
cg25079651_ENSG00000228384	0.000661843	0.0008171	-0.473253915	M1	Female	trans
cg18437209_MIR548J	0.000661844	0.0008171	0.449984838	M1	Female	trans
cg09642825_PSMC1P11	0.000661846	0.000817101	0.382286596	M1	Female	trans
cg01895649_OVOL2	0.000661851	0.000817106	-0.475936392	M1	Female	trans
cg17725166_OIP5	0.000661855	0.00081711	-0.351750846	M1	Female	trans
cg07419021_BCO2	0.000661857	0.000817111	0.316677432	M1	Female	trans
cg26832639_ENSG00000234789	0.000661857	0.000817111	-0.374791453	M1	Female	trans
cg02526838_SETSIP	0.000661858	0.000817111	-0.543943842	M1	Female	trans
cg10395772_ENSG00000229242	0.00066186	0.000817112	0.744817878	M1	Female	trans
cg24267038_ENSG00000236304	0.000661861	0.000817112	-0.403029453	M1	Female	trans
cg20639908_IL1RAP	0.000661861	0.000817112	-0.455590223	M1	Female	trans
cg19735532_PPP4R4	0.000661863	0.000817114	-0.454013569	M1	Female	trans
cg22730047_MIR320B1	0.000661868	0.000817119	0.470487637	M1	Female	trans
cg15509191_JAML	0.000661869	0.000817119	-0.338090585	M1	Female	trans
cg04493778_ENSG00000224058	0.00066187	0.000817119	-0.345253457	M1	Female	trans
cg07733851_ENSG00000242186	0.000661874	0.000817122	0.506411512	M1	Female	trans
cg16231241_PMFBP1	0.000661874	0.000817122	0.382178967	M1	Female	trans
cg27399957_ENSG00000224016	0.000661874	0.000817122	-0.60681663	M1	Female	trans
cg23814184_ADAT3	0.000661879	0.000817127	-0.56123594	M1	Female	trans
cg17725166_CTAGE7P	0.000661881	0.000817128	-0.285515044	M1	Female	trans
cg10723869_GTPBP4	0.000661882	0.000817129	-0.687204266	M1	Female	trans
cg05799088_IGHG2	0.000661886	0.000817131	-0.50365471	M1	Female	trans
cg19763463_RFX5-AS1	0.000661886	0.000817131	-0.430515123	M1	Female	trans
cg25047448_UGT2B25P	0.000661888	0.000817131	-0.401243736	M1	Female	trans
cg17376853_ENSG00000213963	0.000661888	0.000817131	-0.406511377	M1	Female	trans
cg17896927_ENSG00000223906	0.000661888	0.000817131	0.467037029	M1	Female	trans
cg24602714_RPL21P41	0.000661889	0.000817132	0.290163497	M1	Female	trans
cg02443896_CEP162	0.000661893	0.000817135	-0.543430132	M1	Female	trans
cg13127920_HNRNPA3P3	0.000661893	0.000817135	-0.476421486	M1	Female	trans
cg09623464_ENSG00000229970	0.000661899	0.000817139	-0.481169577	M1	Female	trans
cg17437088_FAM90A11P	0.000661899	0.000817139	-0.427707557	M1	Female	trans
cg26286565_CFL1P7	0.0006619	0.000817139	-0.320287913	M1	Female	trans
cg25655482_PCNPP3	0.000661901	0.000817139	-0.417500164	M1	Female	trans
cg14544216_DRGX	0.000661901	0.000817139	-0.810964127	M1	Female	trans
cg12081434_RTP1	0.000661901	0.000817139	-0.449336119	M1	Female	trans
cg27552167_CLK1	0.000661902	0.000817139	-0.382180041	M1	Female	trans
cg02001279_VPS37B	0.000661902	0.000817139	-0.434639541	M1	Female	trans
cg24836826_DPP4-DT	0.000661903	0.000817139	-0.350021508	M1	Female	trans
cg11540596_FZD2	0.000661904	0.00081714	-0.399157507	M1	Female	trans
cg02754084_SLC17A7	0.000661907	0.000817142	0.395354269	M1	Female	trans
cg11600594_ENSG00000226900	0.000661907	0.000817142	-0.371927266	M1	Female	trans
cg05715917_SINHCAF	0.000661911	0.000817144	-0.436353158	M1	Female	trans
cg00006771_IGLC6	0.000661912	0.000817144	0.220450815	M1	Female	trans
cg17296658_IRF8	0.000661912	0.000817144	-0.389835507	M1	Female	trans
cg12475092_NACAP2	0.000661913	0.000817144	-0.313273318	M1	Female	trans
cg26571977_HNRNPA3P12	0.000661915	0.000817146	-0.425658712	M1	Female	trans
cg13854498_ENSG00000232989	0.000661916	0.000817146	-0.703319753	M1	Female	trans
cg24114899_LINC00316	0.000661928	0.00081716	0.308579866	M1	Female	trans
cg19306357_TACSTD2	0.00066193	0.00081716	-0.525027302	M1	Female	trans
cg18137757_RNU6-188P	0.00066193	0.00081716	-0.46646937	M1	Female	trans
cg07615839_ENSG00000234044	0.000661937	0.000817168	0.597428424	M1	Female	trans
cg01320505_MAGEA2B	0.000661939	0.000817169	-0.027875457	M1	Female	trans
cg14063347_TLE1	0.000661943	0.000817169	-0.44853317	M1	Female	trans
cg10747979_GPRC6A	0.000661944	0.000817169	-0.54813374	M1	Female	trans
cg07140455_TNFSF9	0.000661947	0.000817169	-0.418718194	M1	Female	trans
cg17127665_OR7E104P	0.000661947	0.000817169	-0.43471052	M1	Female	trans
cg22134139_HRK	0.000661952	0.000817169	-0.387968969	M1	Female	trans
cg09476440_PLXNA1	0.000661953	0.000817169	0.399019965	M1	Female	trans
cg06112554_OR6K3	0.000661954	0.000817169	-0.389790213	M1	Female	trans
cg19982758_NAPSA	0.000661955	0.000817169	-0.390263986	M1	Female	trans
cg18598117_ZNF703	0.000661956	0.000817169	-0.437309916	M1	Female	trans
cg09994954_PAX5	0.000661957	0.000817169	-0.214863592	M1	Female	trans
cg03283042_RPS15AP34	0.000661959	0.000817169	-0.471115652	M1	Female	trans
cg14011315_ADAMTS18	0.00066196	0.000817169	-0.608415085	M1	Female	trans
cg06418282_GXYLT1P6	0.00066196	0.000817169	-0.313736074	M1	Female	trans
cg17751220_RNU7-196P	0.000661961	0.000817169	-0.35068985	M1	Female	trans
cg12798311_RNU6-940P	0.000661963	0.000817169	-0.197629364	M1	Female	trans
cg12798311_H3P11	0.000661963	0.000817169	-0.231781019	M1	Female	trans
cg12798311_FAM237A	0.000661963	0.000817169	-0.459217406	M1	Female	trans
cg12798311_HLA-N	0.000661963	0.000817169	-0.459217406	M1	Female	trans
cg12798311_RN7SKP3	0.000661963	0.000817169	-0.362641745	M1	Female	trans
cg12798311_RPL7P58	0.000661963	0.000817169	-0.459217406	M1	Female	trans
cg12798311_ENSG00000225906	0.000661963	0.000817169	-0.459217406	M1	Female	trans
cg12798311_RPS29P8	0.000661963	0.000817169	-0.647021711	M1	Female	trans
cg12798311_RPL27AP3	0.000661963	0.000817169	-0.628800165	M1	Female	trans
cg12798311_RNU4-11P	0.000661963	0.000817169	-0.647021711	M1	Female	trans
cg12798311_RNU6-869P	0.000661963	0.000817169	-0.647021711	M1	Female	trans
cg12798311_HSFY1P1	0.000661963	0.000817169	-0.647021711	M1	Female	trans
cg12798311_ENSG00000225258	0.000661963	0.000817169	-0.647021711	M1	Female	trans
cg12798311_RNU7-7P	0.000661963	0.000817169	-0.239829785	M1	Female	trans
cg12798311_CNOT4P1	0.000661963	0.000817169	-0.246914089	M1	Female	trans
cg12798311_ENSG00000217120	0.000661963	0.000817169	-0.26579129	M1	Female	trans
cg12798311_ENSG00000226426	0.000661963	0.000817169	-0.21685961	M1	Female	trans
cg16888658_ENSG00000236864	0.000661963	0.000817169	-0.519876799	M1	Female	trans
cg24829772_AARD	0.000661964	0.00081717	-0.32076336	M1	Female	trans
cg04478428_SLC52A2	0.000661967	0.000817172	-0.419831474	M1	Female	trans
cg23370710_FBLN2	0.00066197	0.000817175	-0.611333111	M1	Female	trans
cg03220912_GEMIN6	0.000661974	0.000817179	-0.403369812	M1	Female	trans
cg01791737_ENSG00000219529	0.000661975	0.000817179	0.28412742	M1	Female	trans
cg22997974_OR2T27	0.000661975	0.000817179	-0.403650978	M1	Female	trans
cg16021953_ENSG00000233017	0.000661977	0.00081718	-0.538105125	M1	Female	trans
cg14206878_RPL3P12	0.000661978	0.000817181	-0.37869775	M1	Female	trans
cg10664162_MIR8485	0.00066198	0.000817181	-0.512951977	M1	Female	trans
cg08121165_PNPLA7	0.000661981	0.000817182	-0.376175993	M1	Female	trans
cg02698111_RPL21P41	0.000661986	0.000817187	0.234213166	M1	Female	trans
cg15593298_LINC00392	0.000661989	0.00081719	-0.497214173	M1	Female	trans
cg04195855_PCK2	0.000661991	0.00081719	-0.493557327	M1	Female	trans
cg06646715_ENSG00000231873	0.000661991	0.00081719	-0.350769564	M1	Female	trans
cg23414262_TRBV6-6	0.000661994	0.000817192	-0.354341003	M1	Female	trans
cg11572138_ENSG00000238232	0.000661995	0.000817192	-0.205482873	M1	Female	trans
cg02487130_FOXP4	0.000661995	0.000817192	-0.52998085	M1	Female	trans
cg12664613_IGKV3D-20	0.000661995	0.000817192	-0.190228118	M1	Female	trans
cg24264239_MIR16-2	0.000661998	0.000817194	-0.618057888	M1	Female	trans
cg00762705_APLNR	0.000661999	0.000817194	-0.543054825	M1	Female	trans
cg12559988_FAM167B	0.000662003	0.000817198	-0.409375043	M1	Female	trans
cg00471652_ENSG00000213488	0.000662003	0.000817198	-0.587442208	M1	Female	trans
cg03167415_ENSG00000232834	0.000662005	0.000817199	-0.417162839	M1	Female	trans
cg13006655_ENSG00000224427	0.000662006	0.0008172	-0.479285918	M1	Female	trans
cg09519485_TMEM30CP	0.000662012	0.000817206	-0.621532696	M1	Female	trans
cg14296394_ENSG00000230212	0.000662015	0.00081721	-0.47625237	M1	Female	trans
cg17555660_ENSG00000231178	0.000662018	0.000817211	-0.473417085	M1	Female	trans
cg10387173_ENSG00000230990	0.000662024	0.000817218	-0.353673658	M1	Female	trans
cg13961318_TMEM204	0.000662026	0.000817218	-0.412976242	M1	Female	trans
cg03308012_ENSG00000235292	0.000662027	0.000817218	-0.392621282	M1	Female	trans
cg19732057_ENSG00000219039	0.000662027	0.000817218	-0.422984131	M1	Female	trans
cg14013632_ENSG00000226241	0.000662027	0.000817218	-0.268134334	M1	Female	trans
cg13824097_RNU6-1255P	0.00066203	0.000817222	-0.445349326	M1	Female	trans
cg17330223_TMEM151A	0.000662035	0.000817225	-1.307197724	M1	Female	trans
cg11270687_CPLX1	0.000662038	0.000817228	-0.543515175	M1	Female	trans
cg07712892_IFNA20P	0.00066204	0.00081723	-0.952380405	M1	Female	trans
cg06024364_SYT9	0.000662042	0.000817231	-0.333995262	M1	Female	trans
cg05781968_IGHV5-51	0.000662044	0.000817233	0.223299637	M1	Female	trans
cg23209353_RNASEH2B	0.000662046	0.000817234	-0.420825376	M1	Female	trans
cg23209353_HDAC1P1	0.000662048	0.000817234	-0.379372498	M1	Female	trans
cg04208996_SGO2	0.000662048	0.000817234	-0.427202885	M1	Female	trans
cg08823027_IRX6	0.000662048	0.000817234	-0.463975706	M1	Female	trans
cg18912484_MAGEC3	0.00066205	0.000817236	0.099081586	M1	Female	trans
cg25334215_RPL5P19	0.000662052	0.000817237	0.557026585	M1	Female	trans
cg12091641_HTR3B	0.000662053	0.000817237	-0.428334291	M1	Female	trans
cg09227800_C11orf49	0.000662054	0.000817237	-0.468458919	M1	Female	trans
cg26353006_DTNBP1	0.000662054	0.000817237	0.327559957	M1	Female	trans
cg09248054_AZGP1P2	0.000662055	0.000817237	0.504559765	M1	Female	trans
cg18830118_RPS2P48	0.000662057	0.000817237	0.407456904	M1	Female	trans
cg26814110_ALDOAP1	0.000662057	0.000817237	-0.398722269	M1	Female	trans
cg14699663_PAFAH1B2P1	0.000662058	0.000817237	-0.578006364	M1	Female	trans
cg20291244_NOS2P3	0.000662058	0.000817237	0.509062554	M1	Female	trans
cg10251456_TBC1D21	0.00066206	0.000817238	-0.345617011	M1	Female	trans
cg14086880_LINC02836	0.000662061	0.000817239	-0.389897464	M1	Female	trans
cg11821302_TRMT10A	0.000662062	0.000817239	-0.364340898	M1	Female	trans
cg10746224_TRGJ1	0.000662066	0.000817243	-0.306100543	M1	Female	trans
cg20337110_ZNF266	0.000662067	0.000817243	-0.658275297	M1	Female	trans
cg17372378_ENSG00000227885	0.000662069	0.000817244	-0.424165592	M1	Female	trans
cg09964061_FRG2B	0.00066207	0.000817245	-0.542016997	M1	Female	trans
cg12343913_GPR119	0.000662072	0.000817247	-0.44743373	M1	Female	trans
cg21888978_ATP6V0E1P3	0.000662076	0.000817251	-0.304692587	M1	Female	trans
cg08445957_TMEM181	0.000662077	0.000817251	-0.368785058	M1	Female	trans
cg10839997_BTNL10	0.000662077	0.000817251	0.544693253	M1	Female	trans
cg08348957_NPSR1-AS1	0.000662078	0.000817251	-0.507314899	M1	Female	trans
cg04431059_SLC29A4	0.00066208	0.000817251	-0.37735418	M1	Female	trans
cg06621919_RNU6-32P	0.000662081	0.000817251	-0.350114073	M1	Female	trans
cg15374032_PRL	0.000662082	0.000817251	-0.286840851	M1	Female	trans
cg15374032_RN7SL22P	0.000662082	0.000817251	-0.406162242	M1	Female	trans
cg05046525_ENSG00000235410	0.000662084	0.000817253	0.419049711	M1	Female	trans
cg25994476_ENSG00000229662	0.000662086	0.000817253	0.468762713	M1	Female	trans
cg25994476_ENSG00000233139	0.000662086	0.000817253	0.468762713	M1	Female	trans
cg25994476_ENSG00000234792	0.000662086	0.000817253	0.468762713	M1	Female	trans
cg16047291_SNRPGP8	0.000662088	0.000817254	-0.503376457	M1	Female	trans
cg14980498_SNORD115-15	0.000662089	0.000817254	-0.540870686	M1	Female	trans
cg01663008_MIR1294	0.00066209	0.000817256	-0.659065954	M1	Female	trans
cg09690321_FOXI1	0.000662095	0.000817259	-0.380944092	M1	Female	trans
cg10195698_SNORA27	0.000662096	0.000817259	-0.506351559	M1	Female	trans
cg02913768_ATP5MGP4	0.000662096	0.000817259	0.501884228	M1	Female	trans
cg20888499_HSD3B1	0.000662099	0.000817262	-0.372032859	M1	Female	trans
cg03067367_RN7SKP224	0.0006621	0.000817262	-0.392034852	M1	Female	trans
cg06779232_ZDHHC20P2	0.000662101	0.000817262	-0.542255397	M1	Female	trans
cg21316960_LINC00973	0.000662104	0.000817265	-0.258267814	M1	Female	trans
cg14815329_LINC01889	0.000662105	0.000817265	-0.409668125	M1	Female	trans
cg15188547_OR52B5P	0.000662106	0.000817265	-0.552761775	M1	Female	trans
cg06322601_SLC25A25	0.00066211	0.000817265	-0.371243988	M1	Female	trans
cg07312696_GPR32	0.00066211	0.000817265	0.567262024	M1	Female	trans
cg10330056_PAFAH1B2P1	0.000662111	0.000817265	0.645256622	M1	Female	trans
cg09627874_TKT	0.000662112	0.000817265	-0.432214155	M1	Female	trans
cg19893585_TRIM65	0.000662113	0.000817265	-0.5371756	M1	Female	trans
cg16638607_CYP2C18	0.000662113	0.000817265	-0.455647979	M1	Female	trans
cg12559988_NOS2P3	0.000662114	0.000817265	-0.476163137	M1	Female	trans
cg15275758_MTPN	0.000662115	0.000817265	0.474202073	M1	Female	trans
cg26329715_ARL13A	0.000662115	0.000817265	0.378042425	M1	Female	trans
cg22167148_LINC01628	0.000662115	0.000817265	-0.576077248	M1	Female	trans
cg03220912_ZNF330	0.000662115	0.000817265	-0.408001567	M1	Female	trans
cg17201960_TMEM235	0.000662116	0.000817265	-0.557927105	M1	Female	trans
cg09476440_LONP1	0.000662117	0.000817265	0.397731	M1	Female	trans
cg19241088_OR51J1	0.000662117	0.000817265	-0.535628531	M1	Female	trans
cg26318251_A4GNT	0.000662117	0.000817265	-0.474581971	M1	Female	trans
cg19866584_OR7D2	0.000662129	0.000817278	-0.42201929	M1	Female	trans
cg05226593_RNA5SP118	0.000662132	0.000817281	-0.380919867	M1	Female	trans
cg00069540_KRT8P8	0.000662132	0.000817281	-0.394816712	M1	Female	trans
cg23383887_SPDYE3	0.000662134	0.000817283	-0.365981344	M1	Female	trans
cg25529420_GJB6	0.000662136	0.000817283	-0.637836168	M1	Female	trans
cg03351580_ACTL8	0.000662141	0.000817288	-0.513690697	M1	Female	trans
cg11170217_ABHD5	0.000662141	0.000817288	-0.349310753	M1	Female	trans
cg25005531_ENSG00000227192	0.000662143	0.000817289	-0.391746265	M1	Female	trans
cg07173972_B3GALT9	0.000662144	0.000817289	0.379188468	M1	Female	trans
cg26879339_MIR1249	0.000662144	0.000817289	-0.296130015	M1	Female	trans
cg17466567_MIR190A	0.000662145	0.000817289	0.489870931	M1	Female	trans
cg25037011_NMU	0.000662148	0.000817292	0.510709239	M1	Female	trans
cg19640299_PROK1	0.000662151	0.000817294	-0.520640166	M1	Female	trans
cg27189395_SLC17A7	0.000662151	0.000817294	0.329130063	M1	Female	trans
cg09704003_ENSG00000228272	0.000662152	0.000817294	-0.425430119	M1	Female	trans
cg05837491_ENSG00000235639	0.000662154	0.000817296	-0.488031481	M1	Female	trans
cg09377308_AGTRAP	0.000662156	0.000817296	-0.515970132	M1	Female	trans
cg26250046_ENSG00000241912	0.000662156	0.000817296	-0.474708709	M1	Female	trans
cg22995710_AKAP1	0.000662156	0.000817296	-0.574536155	M1	Female	trans
cg01791737_ABCA9	0.000662159	0.000817299	0.258053787	M1	Female	trans
cg17069396_ENSG00000202231	0.000662161	0.0008173	0.486401573	M1	Female	trans
cg19649827_CELF3	0.000662167	0.000817306	-0.486617351	M1	Female	trans
cg12877532_ACSL4	0.000662171	0.000817311	-0.335789235	M1	Female	trans
cg06301252_FGF7P4	0.000662173	0.000817312	-0.619622975	M1	Female	trans
cg01946530_ENSG00000203462	0.000662176	0.000817313	0.340383628	M1	Female	trans
cg20866389_SLC2A2	0.000662176	0.000817313	-0.429322965	M1	Female	trans
cg16458226_RPS2P7	0.000662177	0.000817314	0.518075207	M1	Female	trans
cg16711084_UMLILO	0.000662179	0.000817315	-0.479224289	M1	Female	trans
cg16653138_PSTK	0.000662181	0.000817317	0.591214673	M1	Female	trans
cg05790550_PAGE3	0.000662182	0.000817317	0.453153314	M1	Female	trans
cg26338386_ENSG00000237271	0.000662183	0.000817318	-0.523014377	M1	Female	trans
cg22702814_MTND2P9	0.000662184	0.000817318	-0.147319128	M1	Female	trans
cg15275758_SLU7	0.000662187	0.000817321	0.481628422	M1	Female	trans
cg04101572_ENSG00000236800	0.000662189	0.000817321	-0.493838771	M1	Female	trans
cg07244649_ADH6	0.000662189	0.000817321	3.35686975	M1	Female	trans
cg18931888_HIGD1AP15	0.00066219	0.000817321	-0.499408184	M1	Female	trans
cg24186114_RNU6-588P	0.000662194	0.000817325	-0.569350753	M1	Female	trans
cg20448053_HMGA1P1	0.000662196	0.000817327	-0.75069274	M1	Female	trans
cg01895649_DPM2	0.000662197	0.000817327	-0.509181338	M1	Female	trans
cg20683445_FABP5	0.000662198	0.000817328	-0.347273987	M1	Female	trans
cg16045677_EIF3KP2	0.000662199	0.000817328	-0.391708175	M1	Female	trans
cg10044466_RPL4	0.000662201	0.000817329	0.50682472	M1	Female	trans
cg22702814_SLC40A1	0.000662201	0.000817329	-0.360287954	M1	Female	trans
cg01148039_CROCCP3	0.000662205	0.000817333	-0.431128558	M1	Female	trans
cg10532310_EN1	0.000662213	0.000817342	-0.380618749	M1	Female	trans
cg21248296_LGALS1	0.000662218	0.000817346	0.563881014	M1	Female	trans
cg24672022_ENSG00000228112	0.000662221	0.00081735	-0.596416205	M1	Female	trans
cg06850996_SASH1	0.000662223	0.00081735	-0.500136655	M1	Female	trans
cg16802996_ENSG00000226952	0.000662223	0.00081735	-0.362640374	M1	Female	trans
cg16399648_CAMTA1-AS1	0.000662224	0.00081735	-0.356021028	M1	Female	trans
cg02874992_SLC9B2	0.000662225	0.00081735	-0.520719637	M1	Female	trans
cg05408837_ARHGAP42P3	0.000662226	0.00081735	0.523499632	M1	Female	trans
cg18720828_SRSF3	0.000662227	0.00081735	-0.377442788	M1	Female	trans
cg15598182_SNORD115-33	0.000662227	0.00081735	-0.357947269	M1	Female	trans
cg27192620_FHDC1	0.000662228	0.00081735	-0.48310815	M1	Female	trans
cg02021781_MAGEB2	0.000662232	0.000817355	-0.004227983	M1	Female	trans
cg25712985_AGGF1P2	0.000662234	0.000817356	-0.388200504	M1	Female	trans
cg20667334_OST4	0.000662235	0.000817356	-0.478585129	M1	Female	trans
cg13362436_RN7SL68P	0.000662237	0.000817358	-0.483332351	M1	Female	trans
cg27056165_EVI5L	0.000662237	0.000817358	0.70175056	M1	Female	trans
cg13728604_RPL7L1P12	0.000662238	0.000817358	-0.472777185	M1	Female	trans
cg23239675_IGF2BP2	0.00066224	0.000817358	-0.503625283	M1	Female	trans
cg16601957_ENSG00000214812	0.00066224	0.000817358	-0.455407232	M1	Female	trans
cg00608701_MAFA	0.00066224	0.000817358	-0.588726958	M1	Female	trans
cg19505136_ENSG00000229664	0.000662242	0.000817359	0.467215483	M1	Female	trans
cg02982951_IGLV5-37	0.000662248	0.000817365	-0.255033209	M1	Female	trans
cg16888267_PIEZO1P1	0.000662249	0.000817365	-0.382457913	M1	Female	trans
cg09833720_LINC00402	0.00066225	0.000817366	-0.286906452	M1	Female	trans
cg00178522_OR11H13P	0.000662252	0.000817367	-0.382928405	M1	Female	trans
cg09889857_TM4SF1-AS1	0.000662252	0.000817367	-0.514453859	M1	Female	trans
cg23202468_FGF7P4	0.000662254	0.000817368	-0.579969298	M1	Female	trans
cg09055743_SLC9B1P4	0.000662255	0.000817368	-0.588903062	M1	Female	trans
cg21593373_VN1R96P	0.000662258	0.000817371	-0.549004271	M1	Female	trans
cg21635917_KRTAP4-6	0.000662261	0.000817373	0.523950803	M1	Female	trans
cg21610436_RNU7-57P	0.000662262	0.000817373	-0.493153034	M1	Female	trans
cg02080116_ALOX15B	0.000662262	0.000817373	-0.375223577	M1	Female	trans
cg24907762_ZCRB1P1	0.000662266	0.000817377	-0.502243518	M1	Female	trans
cg08047401_MBD3L1	0.000662267	0.000817377	-0.408469807	M1	Female	trans
cg23840219_SNORD115-14	0.000662268	0.000817377	1.033681496	M1	Female	trans
cg26340737_NR1I3	0.000662269	0.000817378	0.485339878	M1	Female	trans
cg00700041_ENSG00000233668	0.00066227	0.000817378	-0.361625422	M1	Female	trans
cg24880701_TBC1D16	0.00066227	0.000817378	-0.439465271	M1	Female	trans
cg26759296_ZNF726	0.000662274	0.000817381	-0.40954537	M1	Female	trans
cg15433807_LINC00415	0.000662277	0.000817382	-0.330662718	M1	Female	trans
cg25713657_TDGF1P3	0.000662277	0.000817382	-0.403165828	M1	Female	trans
cg26403843_ENSG00000228400	0.000662278	0.000817382	0.490545677	M1	Female	trans
cg01641092_ALDH7A1P4	0.000662279	0.000817382	-0.489614719	M1	Female	trans
cg00229192_OR7E162P	0.00066228	0.000817382	-0.481948889	M1	Female	trans
cg11600326_DIP2A	0.00066228	0.000817382	-0.523721797	M1	Female	trans
cg14362780_VIP	0.00066228	0.000817382	-0.354484392	M1	Female	trans
cg03610527_TRPC7	0.00066228	0.000817382	-0.285750861	M1	Female	trans
cg03497846_PTH2R	0.000662281	0.000817382	-0.476050946	M1	Female	trans
cg09108044_RPS4XP7	0.000662283	0.000817384	-0.464743021	M1	Female	trans
cg15114510_THEMIS	0.000662285	0.000817384	-0.488223121	M1	Female	trans
cg09575750_MPP5	0.000662287	0.000817387	-0.445592782	M1	Female	trans
cg17158894_PNN	0.000662288	0.000817387	-0.52473089	M1	Female	trans
cg21485150_GPR31	0.000662289	0.000817387	0.445604319	M1	Female	trans
cg13144059_FAM41AY1	0.00066229	0.000817387	-0.428556808	M1	Female	trans
cg21156812_RPS15AP36	0.000662291	0.000817387	-0.479163926	M1	Female	trans
cg16080175_MIR584	0.000662293	0.000817388	-0.459542536	M1	Female	trans
cg07362283_SNRPCP1	0.000662293	0.000817388	-0.558638842	M1	Female	trans
cg07861662_FRG1BP	0.000662294	0.000817389	-0.505968613	M1	Female	trans
cg17714861_FAM83C-AS1	0.000662295	0.000817389	-0.31072874	M1	Female	trans
cg26668221_ENSG00000242103	0.000662296	0.000817389	-0.402432043	M1	Female	trans
cg03220912_P4HA1	0.000662297	0.000817389	-0.429364362	M1	Female	trans
cg08414407_RNU6-756P	0.000662297	0.000817389	-0.588886335	M1	Female	trans
cg07738820_CFL1P1	0.0006623	0.00081739	0.597396952	M1	Female	trans
cg24360513_L1CAM	0.0006623	0.00081739	0.402020042	M1	Female	trans
cg00044848_TEX41	0.000662301	0.00081739	-0.323974895	M1	Female	trans
cg01817521_ECI1	0.000662301	0.00081739	-0.406694035	M1	Female	trans
cg11893951_IGHD4-11	0.000662302	0.00081739	0.587677746	M1	Female	trans
cg24136288_CSP1	0.000662302	0.00081739	-0.364893883	M1	Female	trans
cg11820797_DMRTC2	0.000662304	0.000817391	-0.460041134	M1	Female	trans
cg19412031_RPS6KA4	0.000662305	0.000817391	-0.43609209	M1	Female	trans
cg10217166_ENSG00000197644	0.000662306	0.000817391	-0.33634145	M1	Female	trans
cg17562277_C10orf71	0.000662308	0.000817393	-0.322471429	M1	Female	trans
cg16599577_ENSG00000197813	0.000662311	0.000817394	-0.553058644	M1	Female	trans
cg19084628_ENSG00000228586	0.000662312	0.000817394	-0.448101071	M1	Female	trans
cg27056165_TDRD3	0.000662313	0.000817394	-0.649640029	M1	Female	trans
cg24202000_VN1R5	0.000662314	0.000817394	-0.519964575	M1	Female	trans
cg03029993_ENSG00000224058	0.000662314	0.000817394	-0.37973272	M1	Female	trans
cg16599577_SLC22A4	0.000662314	0.000817394	-0.547707892	M1	Female	trans
cg10284638_OAZ1P1	0.000662315	0.000817394	-0.219919057	M1	Female	trans
cg04701596_RGS7	0.000662315	0.000817394	-0.456103428	M1	Female	trans
cg24198765_MRPL50P1	0.000662316	0.000817394	0.667449878	M1	Female	trans
cg17996076_RNU7-197P	0.000662319	0.000817396	-0.410864392	M1	Female	trans
cg24949324_RPS5P2	0.00066232	0.000817396	-0.595190259	M1	Female	trans
cg05969218_LIF-AS1	0.000662324	0.0008174	-0.515225888	M1	Female	trans
cg02720442_KLF8	0.000662328	0.000817403	0.421515473	M1	Female	trans
cg11155090_TRAJ40	0.000662328	0.000817403	-0.371488558	M1	Female	trans
cg01704040_TTC7B	0.000662328	0.000817403	0.589979626	M1	Female	trans
cg13626825_NIT1	0.000662331	0.000817405	-0.542658147	M1	Female	trans
cg08976646_RPS29P9	0.000662332	0.000817405	-0.247091494	M1	Female	trans
cg21764190_PLPP5	0.000662332	0.000817405	0.460779392	M1	Female	trans
cg07743204_ENSG00000235639	0.000662335	0.000817407	0.409109163	M1	Female	trans
cg11648304_ENSG00000223809	0.000662341	0.000817412	-0.386626765	M1	Female	trans
cg02668903_RPSAP11	0.000662341	0.000817412	-0.441134447	M1	Female	trans
cg05518022_RNU6-587P	0.000662341	0.000817412	0.480494214	M1	Female	trans
cg25335258_RUBCNL	0.000662343	0.000817412	-0.420393779	M1	Female	trans
cg00666820_LAD1	0.000662343	0.000817412	-0.493844791	M1	Female	trans
cg02982951_PPIAP87	0.000662343	0.000817412	-0.336407648	M1	Female	trans
cg12149851_MIR320B1	0.000662344	0.000817412	-0.668118425	M1	Female	trans
cg13818127_HSBP1P2	0.000662346	0.000817412	-0.3472107	M1	Female	trans
cg02536150_C9	0.000662347	0.000817412	-0.534989995	M1	Female	trans
cg14609104_TBX22	0.000662347	0.000817412	-0.351258434	M1	Female	trans
cg17847052_SNRNP48	0.000662347	0.000817412	-0.402735125	M1	Female	trans
cg15377174_TMEM246-AS1	0.00066235	0.000817415	-0.526147454	M1	Female	trans
cg23544472_LAMTOR5P1	0.000662353	0.000817418	-0.488480277	M1	Female	trans
cg21512216_RNU6-1205P	0.000662361	0.000817427	0.533127342	M1	Female	trans
cg19412031_RRP1	0.000662363	0.000817428	-0.427439572	M1	Female	trans
cg20959480_TACSTD2	0.000662365	0.000817429	0.533149583	M1	Female	trans
cg00879723_RPS19	0.000662366	0.000817429	-0.652190641	M1	Female	trans
cg13856652_SNORD116-17	0.000662369	0.000817433	-0.405153864	M1	Female	trans
cg15197135_RPS20P15	0.000662374	0.000817437	-0.329965194	M1	Female	trans
cg13117582_VIT	0.000662374	0.000817437	-0.461596027	M1	Female	trans
cg00117490_HSPD1P9	0.000662383	0.000817447	-0.448549675	M1	Female	trans
cg05518022_ATP1B4	0.000662384	0.000817448	0.384162859	M1	Female	trans
cg11041558_A4GNT	0.000662389	0.000817452	-0.406030003	M1	Female	trans
cg10411959_NBPF18P	0.00066239	0.000817452	-0.327253279	M1	Female	trans
cg14039968_ECMXP	0.000662393	0.000817455	-0.335106024	M1	Female	trans
cg09651708_ATP6V1G3	0.000662394	0.000817455	-0.415500119	M1	Female	trans
cg03220912_EIF1B	0.000662395	0.000817455	-0.40431279	M1	Female	trans
cg15166583_PLEKHH2	0.000662395	0.000817455	-0.430460505	M1	Female	trans
cg00837832_LINC01135	0.000662397	0.000817455	-0.567120997	M1	Female	trans
cg21673338_KRT12	0.000662397	0.000817455	-0.447804119	M1	Female	trans
cg11153505_S100A16	0.000662398	0.000817455	-0.457132978	M1	Female	trans
cg05226593_MIR148A	0.000662398	0.000817455	-0.381578991	M1	Female	trans
cg14989195_ROBO2	0.000662401	0.000817458	-0.381635877	M1	Female	trans
cg20369573_FRMPD2B	0.000662402	0.000817459	-0.448132378	M1	Female	trans
cg24479590_H6PD	0.000662405	0.000817461	-0.497959325	M1	Female	trans
cg23676869_ZBTB21	0.000662411	0.000817466	0.487148006	M1	Female	trans
cg15154249_PRKG1-AS1	0.000662411	0.000817466	-0.475646906	M1	Female	trans
cg22160300_RPL21P134	0.000662412	0.000817466	-0.447190983	M1	Female	trans
cg01257178_ACTBP1	0.000662412	0.000817466	-0.37072756	M1	Female	trans
cg04666037_RN7SL449P	0.000662417	0.000817471	-0.465227364	M1	Female	trans
cg08080515_ENSG00000236376	0.000662417	0.000817471	0.330919477	M1	Female	trans
cg04767732_ALMS1P1	0.000662418	0.000817471	1.41594459	M1	Female	trans
cg17454173_LINC01189	0.000662421	0.000817473	-0.490650313	M1	Female	trans
cg08340169_ST13P14	0.000662423	0.000817474	-0.545420138	M1	Female	trans
cg14989959_ENSG00000239572	0.000662423	0.000817474	0.426683969	M1	Female	trans
cg16387151_RPL7P3	0.000662424	0.000817474	0.601564767	M1	Female	trans
cg01983185_TM4SF1-AS1	0.000662426	0.000817476	0.337759205	M1	Female	trans
cg15335251_FDX1P1	0.000662429	0.000817479	-0.582875469	M1	Female	trans
cg17296217_TRDJ2	0.000662431	0.00081748	-0.37067904	M1	Female	trans
cg12081434_TBX4	0.000662433	0.000817482	-0.301878902	M1	Female	trans
cg23073032_ENSG00000224046	0.000662436	0.000817485	0.340292371	M1	Female	trans
cg04425604_C19orf12	0.000662437	0.000817485	-0.402609145	M1	Female	trans
cg15167636_CNKSR2	0.000662438	0.000817486	-0.361493325	M1	Female	trans
cg09623286_HHIPL1	0.000662443	0.00081749	0.389315252	M1	Female	trans
cg01124926_FAM149A	0.000662444	0.000817491	-0.38465899	M1	Female	trans
cg09377308_RIOX1	0.000662445	0.000817491	-0.507792767	M1	Female	trans
cg12430078_ENSG00000239246	0.000662451	0.000817496	-0.546572946	M1	Female	trans
cg12591460_ENSG00000242578	0.000662451	0.000817496	-0.664569058	M1	Female	trans
cg22702814_PLCXD2-AS1	0.000662457	0.000817501	-0.347419147	M1	Female	trans
cg04325017_ENSG00000227192	0.000662457	0.000817501	0.498272332	M1	Female	trans
cg17330223_ENSG00000240265	0.00066246	0.000817503	-0.875204027	M1	Female	trans
cg04864877_ENSG00000237087	0.000662465	0.000817508	-0.407036991	M1	Female	trans
cg25353287_MTHFD2P3	0.000662472	0.000817515	-0.365826459	M1	Female	trans
cg23929072_ALDOB	0.000662473	0.000817515	0.447353217	M1	Female	trans
cg25481348_LINC01588	0.000662473	0.000817515	0.266493816	M1	Female	trans
cg20645074_Y_RNA	0.000662476	0.000817517	0.495147483	M1	Female	trans
cg05368609_RPL22P16	0.000662476	0.000817517	-0.425426458	M1	Female	trans
cg07173972_RABGGTA	0.000662477	0.000817517	-0.403728649	M1	Female	trans
cg25210573_ELOVL2	0.000662478	0.000817517	-0.498175559	M1	Female	trans
cg26307193_R3HCC1	0.000662478	0.000817517	-0.388659224	M1	Female	trans
cg20237815_RN7SL432P	0.000662479	0.000817517	-0.648180774	M1	Female	trans
cg09227800_SMURF1	0.000662482	0.000817519	-0.420675767	M1	Female	trans
cg08738570_CASTOR1	0.000662482	0.000817519	-0.462707506	M1	Female	trans
cg07905199_AMER1	0.000662486	0.000817523	0.433341866	M1	Female	trans
cg19690148_ZNF70	0.000662487	0.000817523	-0.425823802	M1	Female	trans
cg14409406_IGKV1D-8	0.000662488	0.000817524	-0.200538589	M1	Female	trans
cg07235343_VPS13A-AS1	0.00066249	0.000817524	-0.297358951	M1	Female	trans
cg26872792_YWHAQP4	0.000662492	0.000817524	0.348142999	M1	Female	trans
cg26872792_RPL9P15	0.000662492	0.000817524	0.52581839	M1	Female	trans
cg04457964_ENSG00000227484	0.000662492	0.000817524	-0.355531032	M1	Female	trans
cg20571761_CELF2	0.000662495	0.000817528	-0.433754476	M1	Female	trans
cg05039666_ENSG00000225148	0.0006625	0.000817532	-0.44329273	M1	Female	trans
cg09616536_OR51A4	0.000662501	0.000817532	-0.750066915	M1	Female	trans
cg11880551_PAFAH1B2P1	0.000662501	0.000817532	0.654516111	M1	Female	trans
cg07275606_SNORA36C	0.000662505	0.000817535	-0.415586568	M1	Female	trans
cg02724374_TUSC8	0.000662505	0.000817535	-0.504914426	M1	Female	trans
cg00739004_FBLN7	0.000662507	0.000817535	-0.322993369	M1	Female	trans
cg09627874_UBE2D3P2	0.000662507	0.000817535	0.382334744	M1	Female	trans
cg12827530_PIK3IP1	0.000662507	0.000817535	-0.522856798	M1	Female	trans
cg19111078_ELK1	0.00066251	0.000817537	-0.450180504	M1	Female	trans
cg12831983_DRD2	0.00066251	0.000817537	-0.34899232	M1	Female	trans
cg17178761_RSL24D1P2	0.000662515	0.000817542	0.63431079	M1	Female	trans
cg12584394_RRAGC	0.000662515	0.000817542	-0.595128578	M1	Female	trans
cg03637781_RNU6-1323P	0.000662517	0.000817543	0.348835846	M1	Female	trans
cg14335687_ENSG00000230015	0.000662523	0.000817547	-0.485874007	M1	Female	trans
cg12372163_ENSG00000241281	0.000662523	0.000817547	-0.5289744	M1	Female	trans
cg25757115_BAHD1	0.000662523	0.000817547	-0.471882049	M1	Female	trans
cg14094375_GP6	0.000662524	0.000817547	-0.349191602	M1	Female	trans
cg20667334_CBS	0.000662525	0.000817548	-0.520664699	M1	Female	trans
cg16532282_PTH2R	0.000662536	0.00081756	-0.419535285	M1	Female	trans
cg19431048_GPC5-IT1	0.000662536	0.00081756	-0.616143142	M1	Female	trans
cg20651218_SNORD116-14	0.000662538	0.00081756	-0.689038498	M1	Female	trans
cg17855264_MIB2	0.000662539	0.000817561	-0.486563223	M1	Female	trans
cg14945473_PA2G4P5	0.000662539	0.000817561	0.439702268	M1	Female	trans
cg08101286_HMGN2P10	0.00066254	0.000817561	-0.454363896	M1	Female	trans
cg22637538_RNPEPL1	0.000662541	0.000817561	-0.459667821	M1	Female	trans
cg16993108_ENSG00000237208	0.000662542	0.000817561	-0.365491387	M1	Female	trans
cg23409591_MAML1	0.000662544	0.000817561	-0.473940519	M1	Female	trans
cg19264743_LINC01346	0.000662544	0.000817561	-0.455344211	M1	Female	trans
cg17853667_KCNIP3	0.000662549	0.000817567	-0.359130271	M1	Female	trans
cg26881268_TMA16P2	0.00066255	0.000817567	-0.478743861	M1	Female	trans
cg22294474_ZNF72P	0.000662555	0.000817572	-0.508324693	M1	Female	trans
cg07562175_Y_RNA	0.000662556	0.000817572	-0.635788888	M1	Female	trans
cg03830265_SYNE1	0.000662557	0.000817572	-0.418611559	M1	Female	trans
cg27056165_TMEM30A	0.000662557	0.000817572	-0.625559791	M1	Female	trans
cg06540372_OR10Q1	0.000662559	0.000817572	-0.562745903	M1	Female	trans
cg20821566_RPL23AP43	0.000662559	0.000817572	-0.401664108	M1	Female	trans
cg02001279_FEM1A	0.00066256	0.000817573	-0.442637687	M1	Female	trans
cg00204065_VWC2L-IT1	0.000662564	0.000817576	-0.724167714	M1	Female	trans
cg09201130_ENSG00000239381	0.000662566	0.000817578	0.51272584	M1	Female	trans
cg07994735_BACH2	0.000662569	0.000817581	-0.343769301	M1	Female	trans
cg18301136_NECAP2	0.000662575	0.000817587	-0.447381759	M1	Female	trans
cg02063485_ANKRD60	0.000662578	0.000817588	-0.33169413	M1	Female	trans
cg25628989_GAPDHP57	0.000662578	0.000817588	0.598405006	M1	Female	trans
cg23806703_NARS2	0.000662579	0.000817588	-0.439883778	M1	Female	trans
cg02350090_LINC00211	0.00066258	0.000817588	0.562395939	M1	Female	trans
cg23971096_CDH20	0.000662581	0.000817589	0.300483935	M1	Female	trans
cg05006567_SCTR-AS1	0.000662582	0.00081759	0.369553161	M1	Female	trans
cg14044167_FRYL	0.000662588	0.000817593	-0.419204595	M1	Female	trans
cg05584297_SLC2A6	0.000662593	0.000817593	-0.433355941	M1	Female	trans
cg16727906_CFL1P7	0.000662593	0.000817593	-0.332506106	M1	Female	trans
cg13646545_OR52K1	0.000662595	0.000817593	-0.665159457	M1	Female	trans
cg20530106_VPREB3	0.000662597	0.000817593	-0.138193717	M1	Female	trans
cg11382963_FAM170B	0.000662601	0.000817593	-0.458472598	M1	Female	trans
cg27087136_IGLV5-37	0.000662602	0.000817593	-0.375242366	M1	Female	trans
cg19754530_PCGEM1	0.000662602	0.000817593	-0.587608869	M1	Female	trans
cg19754530_RNU6-263P	0.000662602	0.000817593	-0.269075783	M1	Female	trans
cg19754530_RNU6-1218P	0.000662602	0.000817593	-0.381007179	M1	Female	trans
cg19754530_RPL31P13	0.000662602	0.000817593	-0.464892146	M1	Female	trans
cg19754530_PPIAP65	0.000662602	0.000817593	-0.655017227	M1	Female	trans
cg19754530_RN7SL492P	0.000662602	0.000817593	-0.655017227	M1	Female	trans
cg19754530_RN7SKP294	0.000662602	0.000817593	-0.655017227	M1	Female	trans
cg19754530_MT1CP	0.000662602	0.000817593	-0.655017227	M1	Female	trans
cg19754530_ENSG00000217483	0.000662602	0.000817593	-0.464892146	M1	Female	trans
cg19754530_U3	0.000662602	0.000817593	-0.464892146	M1	Female	trans
cg19754530_ENSG00000239255	0.000662602	0.000817593	-0.655017227	M1	Female	trans
cg19754530_CIBAR1P2	0.000662602	0.000817593	-0.230333977	M1	Female	trans
cg19754530_RNY4P27	0.000662602	0.000817593	-0.293804434	M1	Female	trans
cg19754530_KRTAP10-9	0.000662602	0.000817593	-0.616008931	M1	Female	trans
cg20615820_RFPL2	0.000662607	0.000817597	-0.319518018	M1	Female	trans
cg08950088_C1orf194	0.000662608	0.000817598	-0.406800133	M1	Female	trans
cg03455225_ENSG00000204368	0.000662612	0.000817602	-0.518856908	M1	Female	trans
cg20688928_PUDPP3	0.000662616	0.000817606	-0.461969736	M1	Female	trans
cg06570416_DPY19L2P2	0.000662623	0.000817612	-0.504758487	M1	Female	trans
cg16773502_ENSG00000224555	0.000662624	0.000817612	-0.391797074	M1	Female	trans
cg03208049_ACTBP7	0.000662624	0.000817612	-0.48767152	M1	Female	trans
cg17299636_IGLV1-47	0.000662626	0.000817612	-0.165688196	M1	Female	trans
cg11602485_ENSG00000226199	0.000662626	0.000817612	-0.24728647	M1	Female	trans
cg26708548_H1-2	0.000662627	0.000817612	0.327222024	M1	Female	trans
cg22806076_MTCO2P6	0.000662627	0.000817612	-0.544113983	M1	Female	trans
cg16599577_SPATA24	0.000662629	0.000817614	-0.545835833	M1	Female	trans
cg01788776_ENSG00000225889	0.000662631	0.000817614	-0.501647285	M1	Female	trans
cg17329886_ENSG00000230612	0.000662631	0.000817614	-0.345277754	M1	Female	trans
cg10496627_GIPC3	0.000662636	0.00081762	0.430033532	M1	Female	trans
cg00691226_GRM8-AS1	0.000662638	0.000817621	-0.412258749	M1	Female	trans
cg15488978_ZAR1	0.000662642	0.000817624	-0.51121096	M1	Female	trans
cg21572914_ENSG00000230556	0.000662644	0.000817624	-0.374847554	M1	Female	trans
cg02931193_ENSG00000238287	0.000662647	0.000817624	-0.404237924	M1	Female	trans
cg11270687_SOX1-OT	0.000662648	0.000817624	-0.530991971	M1	Female	trans
cg23590389_ENSG00000227769	0.000662649	0.000817624	-0.35339249	M1	Female	trans
cg19388776_ZNF703	0.000662649	0.000817624	-0.551871999	M1	Female	trans
cg10211696_ASPDH	0.000662651	0.000817624	-0.422909057	M1	Female	trans
cg23290207_ENSG00000224567	0.000662656	0.000817624	0.109210649	M1	Female	trans
cg21953717_LINC01720	0.000662659	0.000817624	-0.523326895	M1	Female	trans
cg21953717_CRLF3P3	0.000662659	0.000817624	-0.523326895	M1	Female	trans
cg21953717_MTCO3P45	0.000662659	0.000817624	-0.523326895	M1	Female	trans
cg21953717_PSMB3P2	0.000662659	0.000817624	-0.523326895	M1	Female	trans
cg21953717_RNU6-1298P	0.000662659	0.000817624	-0.523326895	M1	Female	trans
cg21953717_RN7SKP223	0.000662659	0.000817624	-0.523326895	M1	Female	trans
cg21953717_LINC02681	0.000662659	0.000817624	-0.523326895	M1	Female	trans
cg21953717_RN7SKP123	0.000662659	0.000817624	-0.234735448	M1	Female	trans
cg21953717_RNY4P16	0.000662659	0.000817624	-0.185045417	M1	Female	trans
cg21953717_B3GALNT2P1	0.000662659	0.000817624	-0.237585148	M1	Female	trans
cg21953717_CAPZA1P3	0.000662659	0.000817624	-0.495234941	M1	Female	trans
cg21953717_ENSG00000225583	0.000662659	0.000817624	-0.371426206	M1	Female	trans
cg21953717_ENSG00000226829	0.000662659	0.000817624	-0.234735448	M1	Female	trans
cg21953717_ENSG00000237480	0.000662659	0.000817624	-0.11476745	M1	Female	trans
cg21953717_ZNF716	0.000662659	0.000817624	-0.17560236	M1	Female	trans
cg21953717_ENSG00000232080	0.000662659	0.000817624	-0.304406198	M1	Female	trans
cg24211572_TRAV2	0.00066266	0.000817624	-0.303353776	M1	Female	trans
cg11413762_ENSG00000205644	0.00066266	0.000817624	-0.332485773	M1	Female	trans
cg07449080_SLC47A2	0.000662662	0.000817625	-0.533894241	M1	Female	trans
cg23806703_DNAJB4	0.000662663	0.000817625	-0.449227657	M1	Female	trans
cg21319458_FHDC1	0.000662666	0.000817629	-0.5157427	M1	Female	trans
cg07170932_CENPVL1	0.000662667	0.000817629	-0.497855766	M1	Female	trans
cg10653573_KRT18P42	0.000662672	0.000817634	-0.145067817	M1	Female	trans
cg12552823_PPP4R4	0.000662675	0.000817634	-0.431010688	M1	Female	trans
cg15272005_LINC00578	0.000662676	0.000817634	-0.349188454	M1	Female	trans
cg01012966_ENSG00000225236	0.000662676	0.000817634	-0.22983032	M1	Female	trans
cg07879897_CRLF3P1	0.000662677	0.000817634	0.677231108	M1	Female	trans
cg14588406_SNORD111B	0.000662678	0.000817634	-0.483268564	M1	Female	trans
cg10633601_RAD51AP2	0.000662678	0.000817634	0.375581323	M1	Female	trans
cg15627886_TLNRD1	0.000662679	0.000817634	-0.48997017	M1	Female	trans
cg16061460_ENSG00000197644	0.000662679	0.000817634	-0.356582761	M1	Female	trans
cg12422539_CISD1P1	0.00066268	0.000817634	-0.372535299	M1	Female	trans
cg17372378_LUZP2	0.000662681	0.000817634	-0.47581488	M1	Female	trans
cg09227800_DDB2	0.000662681	0.000817634	-0.421995163	M1	Female	trans
cg14922158_AGBL5-AS1	0.000662681	0.000817634	-0.449927604	M1	Female	trans
cg09519349_ENSG00000234675	0.000662683	0.000817635	-0.360755004	M1	Female	trans
cg11258452_RNU6-145P	0.000662683	0.000817635	-0.533720548	M1	Female	trans
cg12877532_ZEB1	0.000662685	0.000817636	-0.332990978	M1	Female	trans
cg00879723_PCGF1	0.000662687	0.000817637	-0.621901801	M1	Female	trans
cg09855983_RNU6ATAC	0.000662688	0.000817637	-0.453146594	M1	Female	trans
cg01610685_WWC3	0.000662688	0.000817637	-0.467508292	M1	Female	trans
cg23913706_ENSG00000237087	0.00066269	0.000817638	-0.411712976	M1	Female	trans
cg07920092_OR2T35	0.00066269	0.000817638	0.603873301	M1	Female	trans
cg25855415_ENSG00000241439	0.000662691	0.000817638	0.403763768	M1	Female	trans
cg06024364_GDF11	0.000662694	0.00081764	-0.368147925	M1	Female	trans
cg18104920_RNU6-1199P	0.000662695	0.00081764	-0.312811308	M1	Female	trans
cg24688636_CALML3-AS1	0.000662702	0.000817646	-0.482775771	M1	Female	trans
cg06024364_RAD17P2	0.000662703	0.000817646	-0.350854612	M1	Female	trans
cg17372378_AKNA	0.000662703	0.000817646	0.473346991	M1	Female	trans
cg04549268_ENSG00000214125	0.000662703	0.000817646	-0.602311683	M1	Female	trans
cg15099537_TRA2A	0.000662704	0.000817646	-0.415956051	M1	Female	trans
cg05360307_RNU6-592P	0.000662704	0.000817646	-0.372875321	M1	Female	trans
cg26832639_U3	0.000662709	0.000817651	-0.364499968	M1	Female	trans
cg11383134_SASH1	0.000662711	0.000817651	0.421739656	M1	Female	trans
cg22806076_ENSG00000228216	0.000662712	0.000817651	-0.637327292	M1	Female	trans
cg07485723_MIR501	0.000662714	0.000817654	0.21791416	M1	Female	trans
cg01089498_TTTY22	0.000662716	0.000817655	0.449516348	M1	Female	trans
cg05943251_XAGE3	0.000662717	0.000817655	-0.523704472	M1	Female	trans
cg16494625_OBP2B	0.000662719	0.000817657	-0.296524202	M1	Female	trans
cg11157765_KARS1P1	0.000662721	0.000817658	-0.419206049	M1	Female	trans
cg07372034_FZD5	0.000662723	0.000817659	-0.554790475	M1	Female	trans
cg15120247_MS4A10	0.000662724	0.000817659	-0.459850291	M1	Female	trans
cg20344908_PCNPP3	0.000662725	0.000817659	-0.563199274	M1	Female	trans
cg22646311_RPS14P4	0.000662725	0.000817659	0.315287846	M1	Female	trans
cg05494220_SNORD14	0.000662729	0.000817659	-0.632699172	M1	Female	trans
cg27287578_AKAP1	0.000662731	0.000817659	-0.582429151	M1	Female	trans
cg12846784_LINC01824	0.000662733	0.000817659	-0.506038925	M1	Female	trans
cg12846784_RNU6-899P	0.000662733	0.000817659	-0.506038925	M1	Female	trans
cg12846784_RPL36AP52	0.000662733	0.000817659	-0.359156236	M1	Female	trans
cg12846784_ENSG00000219619	0.000662733	0.000817659	-0.506038925	M1	Female	trans
cg12846784_ENSG00000223615	0.000662733	0.000817659	-0.453962046	M1	Female	trans
cg12846784_ENSG00000225333	0.000662733	0.000817659	-0.359156236	M1	Female	trans
cg12846784_ENSG00000226532	0.000662733	0.000817659	-0.359156236	M1	Female	trans
cg12846784_ENSG00000226733	0.000662733	0.000817659	-0.506038925	M1	Female	trans
cg12846784_ENSG00000227224	0.000662733	0.000817659	-0.207876701	M1	Female	trans
cg12846784_PDK1P2	0.000662733	0.000817659	-0.506038925	M1	Female	trans
cg07207099_MTERF3	0.000662735	0.000817659	0.300908423	M1	Female	trans
cg12227626_ENSG00000224649	0.000662736	0.000817659	-0.338391635	M1	Female	trans
cg21909643_ENSG00000215023	0.000662737	0.000817659	0.365273145	M1	Female	trans
cg03300589_NCR3LG1	0.000662737	0.000817659	0.544748766	M1	Female	trans
cg13566468_ENSG00000237994	0.000662743	0.000817666	-0.436208556	M1	Female	trans
cg22329438_DUSP18	0.000662744	0.000817666	-0.494529326	M1	Female	trans
cg13337086_RBMX2P4	0.000662746	0.000817667	-0.565740691	M1	Female	trans
cg07164224_MIR648	0.000662746	0.000817667	0.33660285	M1	Female	trans
cg03615852_MNX1-AS1	0.000662747	0.000817667	-0.17398249	M1	Female	trans
cg10373728_CSMD3	0.000662751	0.000817671	-0.19085717	M1	Female	trans
cg02639080_ENSG00000229261	0.000662752	0.000817671	-0.404673652	M1	Female	trans
cg21315783_ZDHHC21	0.000662753	0.000817672	-0.405488581	M1	Female	trans
cg09427374_CYCSP5	0.000662757	0.000817675	0.572882439	M1	Female	trans
cg12916198_OR8U1	0.00066276	0.000817678	-0.696165907	M1	Female	trans
cg17055934_BMPER	0.000662761	0.000817679	0.290175115	M1	Female	trans
cg19455396_RN7SL416P	0.000662763	0.00081768	-0.266223034	M1	Female	trans
cg03559183_RN7SKP118	0.000662764	0.00081768	-0.440990007	M1	Female	trans
cg09887955_UNQ6494	0.000662766	0.000817681	-0.551010995	M1	Female	trans
cg08487469_CFL1P7	0.000662767	0.000817681	-0.318210767	M1	Female	trans
cg16271481_RNU6-834P	0.000662768	0.000817681	-0.344143789	M1	Female	trans
cg04707845_LYG2	0.000662768	0.000817681	0.592119536	M1	Female	trans
cg18661868_SGIP1	0.000662768	0.000817681	-0.447229344	M1	Female	trans
cg20910935_ENSG00000225605	0.000662775	0.000817685	-0.544551005	M1	Female	trans
cg26137940_DRP2	0.000662775	0.000817685	0.320339142	M1	Female	trans
cg03332734_TXN2	0.000662775	0.000817685	-0.335038981	M1	Female	trans
cg18966920_SKA3	0.000662776	0.000817685	-0.515358861	M1	Female	trans
cg01100542_ENSG00000225172	0.000662776	0.000817685	-0.799948955	M1	Female	trans
cg01034726_PRDX6-AS1	0.000662777	0.000817685	-0.389734163	M1	Female	trans
cg01128039_POM121L8P	0.000662777	0.000817685	0.331450394	M1	Female	trans
cg26686753_RPL7AP7	0.000662778	0.000817685	-0.512968091	M1	Female	trans
cg22565309_RNU6-746P	0.000662779	0.000817685	-0.457294881	M1	Female	trans
cg11013060_KHDC3L	0.00066278	0.000817685	-0.454891636	M1	Female	trans
cg08776711_C11orf24	0.00066278	0.000817685	-0.45761338	M1	Female	trans
cg16569309_KCND3	0.000662781	0.000817685	-0.633297306	M1	Female	trans
cg06695812_MACROD2-IT1	0.000662782	0.000817686	-0.58033176	M1	Female	trans
cg06736785_SLC15A2	0.000662783	0.000817686	0.424951421	M1	Female	trans
cg19952435_ZBTB42	0.000662784	0.000817686	-0.641483539	M1	Female	trans
cg01617432_HNRNPA1P25	0.000662784	0.000817686	0.356536487	M1	Female	trans
cg15817224_AVIL	0.000662787	0.000817688	-0.367079893	M1	Female	trans
cg13565400_Metazoa_SRP	0.000662789	0.000817689	0.33575087	M1	Female	trans
cg07173972_CUEDC1	0.000662792	0.000817691	-0.37834794	M1	Female	trans
cg01354479_ENSG00000233372	0.000662793	0.000817692	0.509812425	M1	Female	trans
cg14377791_ENSG00000240441	0.000662796	0.000817695	-0.480319389	M1	Female	trans
cg19412031_LRRC29	0.000662797	0.000817695	-0.407782752	M1	Female	trans
cg14094409_SLC9A4	0.000662799	0.000817696	0.394228097	M1	Female	trans
cg09974432_ENSG00000231187	0.000662801	0.000817698	0.55933808	M1	Female	trans
cg21133255_RNU6-921P	0.000662801	0.000817698	-0.322823365	M1	Female	trans
cg16061472_SMG1P1	0.000662803	0.000817698	-0.435841434	M1	Female	trans
cg08897368_SAMM50P1	0.000662806	0.000817698	-0.352292203	M1	Female	trans
cg25399239_RPL32P23	0.000662806	0.000817698	0.534831954	M1	Female	trans
cg25399239_POLR3KP1	0.000662806	0.000817698	0.422354184	M1	Female	trans
cg25399239_ENSG00000224735	0.000662806	0.000817698	0.753560038	M1	Female	trans
cg25399239_LINC00352	0.000662806	0.000817698	0.438327073	M1	Female	trans
cg23806703_APPBP2	0.000662813	0.000817705	-0.421422926	M1	Female	trans
cg14229362_BMP5	0.000662814	0.000817706	0.427509907	M1	Female	trans
cg20638896_BRINP1	0.000662816	0.000817707	-0.645024687	M1	Female	trans
cg26881268_AVIL	0.000662818	0.000817707	-0.388588666	M1	Female	trans
cg20117807_ENSG00000227206	0.000662818	0.000817707	-0.548088679	M1	Female	trans
cg07173972_MAGI2	0.000662819	0.000817707	0.363836732	M1	Female	trans
cg15197135_ADAT2	0.00066282	0.000817707	-0.361858166	M1	Female	trans
cg18481670_RN7SL807P	0.00066282	0.000817707	-0.650752126	M1	Female	trans
cg14220516_RPEP2	0.000662821	0.000817708	0.331170168	M1	Female	trans
cg18836060_PHEX-AS1	0.000662823	0.000817709	-0.364266055	M1	Female	trans
cg05584297_HOXC9	0.000662823	0.000817709	-0.151280791	M1	Female	trans
cg13897388_ENSG00000232295	0.000662829	0.000817715	-0.41228751	M1	Female	trans
cg09623464_APPBP2	0.00066283	0.000817715	-0.456838017	M1	Female	trans
cg05813498_IGKV1-39	0.00066283	0.000817715	-0.165854782	M1	Female	trans
cg18204091_ENSG00000201863	0.000662832	0.000817716	-1.990325767	M1	Female	trans
cg20491223_ENSG00000233235	0.000662834	0.000817717	0.405672596	M1	Female	trans
cg13523561_ENSG00000228675	0.000662834	0.000817717	-0.43051305	M1	Female	trans
cg15572239_ENSG00000227842	0.000662835	0.000817717	-0.383334399	M1	Female	trans
cg19919032_SNORA62	0.000662836	0.000817717	-0.487742551	M1	Female	trans
cg03160045_NTS	0.000662842	0.000817724	-0.518816809	M1	Female	trans
cg08307434_DNHD1	0.000662844	0.000817725	0.455921088	M1	Female	trans
cg05395063_ENSG00000223967	0.000662846	0.000817727	-0.497231331	M1	Female	trans
cg17588350_TAS2R13	0.000662848	0.000817728	-0.343645126	M1	Female	trans
cg12732766_DDC	0.000662851	0.00081773	-0.478033233	M1	Female	trans
cg17263716_ENSG00000230597	0.000662851	0.00081773	-0.552571555	M1	Female	trans
cg14861778_NHSL2	0.000662852	0.00081773	-0.481425501	M1	Female	trans
cg06346138_ENSG00000231043	0.000662853	0.00081773	0.407820903	M1	Female	trans
cg14924064_XKRYP2	0.000662854	0.00081773	0.496343526	M1	Female	trans
cg14924064_XKRYP1	0.000662854	0.00081773	0.496343526	M1	Female	trans
cg25412448_MEIS1-AS2	0.000662855	0.000817731	-0.428065848	M1	Female	trans
cg14930498_PJVK	0.000662857	0.000817732	-0.346923747	M1	Female	trans
cg03351580_ADIPOQ-AS1	0.000662858	0.000817732	-0.454383362	M1	Female	trans
cg15593298_ISOC2	0.000662859	0.000817732	-0.546564468	M1	Female	trans
cg26250046_TMEM140	0.00066286	0.000817732	-0.471637987	M1	Female	trans
cg20970152_TSPEAR-AS2	0.00066286	0.000817732	0.502130397	M1	Female	trans
cg06322601_CCDC24	0.000662861	0.000817732	-0.339703374	M1	Female	trans
cg09519485_RPS12P23	0.000662862	0.000817732	-0.740501171	M1	Female	trans
cg02707593_ENSG00000242198	0.000662864	0.000817732	-0.390518107	M1	Female	trans
cg14575356_ENSG00000229261	0.000662865	0.000817732	-0.428230905	M1	Female	trans
cg09999324_MIR211	0.000662869	0.000817732	-0.351975781	M1	Female	trans
cg09981313_CRISP3	0.000662869	0.000817732	-0.400057567	M1	Female	trans
cg06163824_LINC00307	0.000662871	0.000817732	-0.391983636	M1	Female	trans
cg11390628_S100B	0.000662871	0.000817732	-0.690827465	M1	Female	trans
cg09425735_ENSG00000201957	0.000662873	0.000817732	-0.414621158	M1	Female	trans
cg24479590_ZDHHC24	0.000662873	0.000817732	-0.489920853	M1	Female	trans
cg21953717_DPY19L2P2	0.000662874	0.000817732	-0.390360423	M1	Female	trans
cg18817900_RPL37P11	0.000662875	0.000817732	-0.39507153	M1	Female	trans
cg18817900_RNA5SP173	0.000662875	0.000817732	-0.556642353	M1	Female	trans
cg18817900_LINC01020	0.000662875	0.000817732	-0.556642353	M1	Female	trans
cg18817900_RNU6-543P	0.000662875	0.000817732	-0.556642353	M1	Female	trans
cg18817900_LINC01040	0.000662875	0.000817732	-0.556642353	M1	Female	trans
cg18817900_ENSG00000204422	0.000662875	0.000817732	-0.556642353	M1	Female	trans
cg18817900_SPATA8	0.000662875	0.000817732	-0.22866418	M1	Female	trans
cg05173913_ENSG00000215586	0.000662875	0.000817732	0.518674826	M1	Female	trans
cg08764590_ENSG00000188850	0.000662877	0.000817733	-0.395306405	M1	Female	trans
cg01227445_ICAM5	0.000662881	0.000817736	-0.477640027	M1	Female	trans
cg23976437_ENSG00000230192	0.000662881	0.000817736	-0.40794084	M1	Female	trans
cg10723869_CBY3	0.000662882	0.000817736	-0.660372311	M1	Female	trans
cg16959364_CCDC85C	0.000662882	0.000817736	-0.369296135	M1	Female	trans
cg10666167_UHRF2P1	0.000662884	0.000817737	-0.422550821	M1	Female	trans
cg04608651_ENSG00000212270	0.000662886	0.000817737	0.458125512	M1	Female	trans
cg26436962_VWFP1	0.000662886	0.000817737	-0.460630383	M1	Female	trans
cg23006147_TBC1D3P1	0.000662888	0.00081774	-0.368961923	M1	Female	trans
cg19277969_TAF7L	0.000662892	0.000817742	-0.518747476	M1	Female	trans
cg06736785_ADPRS	0.000662892	0.000817742	-0.460672469	M1	Female	trans
cg26429520_GLYCTK-AS1	0.000662893	0.000817742	0.412175052	M1	Female	trans
cg02591487_EFCAB9	0.000662894	0.000817742	0.478021415	M1	Female	trans
cg24160354_OR10K2	0.000662896	0.000817744	-0.448320037	M1	Female	trans
cg15353542_RPL15P3	0.000662896	0.000817744	-0.669482609	M1	Female	trans
cg18373318_ENSG00000167046	0.000662897	0.000817744	-0.42142237	M1	Female	trans
cg24470734_MIR608	0.000662899	0.000817745	0.525168355	M1	Female	trans
cg11156873_FLJ13224	0.000662899	0.000817745	-0.35942512	M1	Female	trans
cg02158090_RIPK4	0.000662903	0.000817748	-0.539001594	M1	Female	trans
cg19412031_RPS19BP1	0.000662904	0.000817748	-0.42778395	M1	Female	trans
cg16959364_TNFAIP2	0.000662904	0.000817748	-0.341416073	M1	Female	trans
cg20434926_LINC01991	0.000662905	0.000817748	0.45793298	M1	Female	trans
cg20869369_THNSL2	0.000662906	0.000817748	0.702042625	M1	Female	trans
cg23309512_RNU1-4	0.000662909	0.000817751	-0.585230499	M1	Female	trans
cg00199007_P4HB	0.000662909	0.000817751	-0.424975701	M1	Female	trans
cg14086691_SHANK2	0.000662912	0.000817752	-0.373104352	M1	Female	trans
cg07091355_GAPDHP27	0.000662913	0.000817752	0.581180663	M1	Female	trans
cg19111078_NUDT16	0.000662918	0.000817752	-0.39386627	M1	Female	trans
cg26893816_ACSL6-AS1	0.00066292	0.000817752	-0.524732316	M1	Female	trans
cg20033591_ENSG00000205452	0.000662921	0.000817752	-0.225733731	M1	Female	trans
cg20033591_RPL7P10	0.000662921	0.000817752	-0.402751826	M1	Female	trans
cg20033591_BRINP3	0.000662921	0.000817752	-0.402751826	M1	Female	trans
cg20033591_MIR588	0.000662921	0.000817752	-0.285849216	M1	Female	trans
cg20033591_RNU6-270P	0.000662921	0.000817752	-0.361304306	M1	Female	trans
cg20033591_RBMY1HP	0.000662921	0.000817752	-0.402751826	M1	Female	trans
cg20033591_ASS1P4	0.000662921	0.000817752	-0.402751826	M1	Female	trans
cg20033591_ENSG00000238192	0.000662921	0.000817752	-0.402751826	M1	Female	trans
cg20033591_CALM1P1	0.000662921	0.000817752	-0.285850103	M1	Female	trans
cg20033591_SHROOM2P1	0.000662921	0.000817752	-0.234270689	M1	Female	trans
cg05751661_ENSG00000240441	0.000662923	0.000817753	-0.492832576	M1	Female	trans
cg02202484_SNORD100	0.000662924	0.000817754	-0.337923006	M1	Female	trans
cg05400556_AHNAK2	0.000662926	0.000817755	-0.587624808	M1	Female	trans
cg01842774_UCHL1	0.00066293	0.00081776	-0.534132996	M1	Female	trans
cg05012981_TRAJ59	0.000662932	0.000817761	-0.388762004	M1	Female	trans
cg12584394_CCT6B	0.000662933	0.000817761	-0.593719871	M1	Female	trans
cg07376732_IFNA7	0.000662934	0.000817761	-0.361777407	M1	Female	trans
cg01808320_KCNH1	0.000662935	0.000817761	-0.479858045	M1	Female	trans
cg03695461_ENSG00000213579	0.000662935	0.000817761	-0.512549377	M1	Female	trans
cg01800262_IGF2BP1	0.000662937	0.000817762	-0.338760301	M1	Female	trans
cg17855264_PSKH1	0.000662937	0.000817762	-0.505620195	M1	Female	trans
cg17686337_IGHJ3	0.000662939	0.000817763	-0.230879205	M1	Female	trans
cg11889058_FILIP1	0.000662942	0.000817765	-0.395140335	M1	Female	trans
cg04670072_PTMAP3	0.000662946	0.00081777	-0.371323064	M1	Female	trans
cg08044704_CA4	0.000662948	0.000817771	-0.516690745	M1	Female	trans
cg17542751_LINC00158	0.000662954	0.000817777	0.506880617	M1	Female	trans
cg11050862_MFRP	0.000662954	0.000817777	-0.413043127	M1	Female	trans
cg11831394_RNA5SP393	0.000662959	0.000817781	-0.542449371	M1	Female	trans
cg22707239_RAB20	0.000662959	0.000817781	-0.500616576	M1	Female	trans
cg04071398_ARPC4	0.00066296	0.000817781	-0.590147875	M1	Female	trans
cg18941079_DTNA	0.000662961	0.000817781	-0.422140075	M1	Female	trans
cg17725166_OSBPL10-AS1	0.000662963	0.000817782	-0.342283924	M1	Female	trans
cg16964206_CTAG2	0.000662964	0.000817782	-0.467601617	M1	Female	trans
cg00473386_FEZF1-AS1	0.000662968	0.000817786	-0.471444839	M1	Female	trans
cg01473983_GSDME	0.000662971	0.000817787	-0.52409057	M1	Female	trans
cg14182120_ENSG00000230212	0.000662972	0.000817787	-0.453767455	M1	Female	trans
cg22646311_ENSG00000218107	0.000662972	0.000817787	0.340486917	M1	Female	trans
cg10959048_TMEM241	0.000662972	0.000817787	-0.369393317	M1	Female	trans
cg08776711_MAP3K3	0.000662973	0.000817787	-0.474187999	M1	Female	trans
cg09854717_ISX	0.000662973	0.000817787	-0.438034688	M1	Female	trans
cg00828556_PTMAP3	0.000662974	0.000817787	0.332928929	M1	Female	trans
cg00920736_LINC01849	0.00066298	0.000817795	-0.336896238	M1	Female	trans
cg09030672_HNRNPA3P12	0.000662984	0.000817796	0.575084494	M1	Female	trans
cg06251321_KRT8P14	0.000662984	0.000817796	-0.43799449	M1	Female	trans
cg20683445_ENSG00000225084	0.000662984	0.000817796	-0.316185922	M1	Female	trans
cg09918394_RNU6-1122P	0.000662989	0.000817801	-0.52218998	M1	Female	trans
cg00531137_OR2B7P	0.000662991	0.000817802	-0.285452743	M1	Female	trans
cg08983433_KIF3AP1	0.000662991	0.000817802	-0.499203979	M1	Female	trans
cg27030245_CCT4P2	0.000662992	0.000817803	0.374893279	M1	Female	trans
cg10390473_IGSF11	0.000662993	0.000817803	-0.388845388	M1	Female	trans
cg10529293_EML5	0.000662998	0.000817808	-0.404409327	M1	Female	trans
cg07861662_LINC01655	0.000663005	0.000817815	-0.432340449	M1	Female	trans
cg26791660_SNHG7	0.000663006	0.000817815	-0.598514002	M1	Female	trans
cg10429221_SALL4P5	0.000663006	0.000817815	-0.524938444	M1	Female	trans
cg08082694_PSG7	0.000663007	0.000817815	-0.425340669	M1	Female	trans
cg24186114_KCNJ13	0.00066301	0.000817819	-0.538218283	M1	Female	trans
cg01780009_ENSG00000201502	0.000663016	0.000817824	0.498074067	M1	Female	trans
cg05079074_CACNA1G	0.000663025	0.000817832	-0.409529842	M1	Female	trans
cg15509969_ENSG00000219559	0.000663026	0.000817832	0.333539305	M1	Female	trans
cg09575750_NCKAP1	0.000663028	0.000817832	-0.443358778	M1	Female	trans
cg25979180_ENSG00000227914	0.000663028	0.000817832	-0.335688778	M1	Female	trans
cg19074709_ADCY4	0.000663028	0.000817832	-0.323915221	M1	Female	trans
cg13564156_PTDSS1	0.00066303	0.000817833	-0.568449601	M1	Female	trans
cg03123424_XIAPP3	0.000663031	0.000817833	-0.336724085	M1	Female	trans
cg07600452_ENSG00000237087	0.000663031	0.000817833	-0.38967225	M1	Female	trans
cg07173972_UOX	0.000663034	0.000817834	0.363016667	M1	Female	trans
cg27087136_RNU6-1255P	0.000663034	0.000817834	-0.468101365	M1	Female	trans
cg08063911_U3	0.000663038	0.000817838	0.545374635	M1	Female	trans
cg11893742_ENSG00000232642	0.00066304	0.00081784	-0.552557965	M1	Female	trans
cg16436181_MEOX1	0.00066304	0.00081784	-0.426600698	M1	Female	trans
cg11821302_DNAJC6	0.000663041	0.00081784	-0.391352537	M1	Female	trans
cg16773502_DEFT1P2	0.000663043	0.000817841	-0.449583938	M1	Female	trans
cg09887955_CCND3	0.000663045	0.000817841	-0.555839871	M1	Female	trans
cg04263379_KRTAP13-1	0.000663045	0.000817841	-0.402159706	M1	Female	trans
cg09908042_ENSG00000238143	0.000663046	0.000817841	-0.333641404	M1	Female	trans
cg14045652_CCNK	0.000663046	0.000817841	-0.475139816	M1	Female	trans
cg08873277_SPATA31D1	0.000663051	0.000817846	-0.190398158	M1	Female	trans
cg04826071_RNU6-35P	0.000663053	0.000817847	0.366886314	M1	Female	trans
cg16911550_NBPF6	0.000663054	0.000817847	-0.438454604	M1	Female	trans
cg24753662_MIR194-1	0.000663054	0.000817847	0.515029111	M1	Female	trans
cg25271055_KCNMB2-AS1	0.000663058	0.000817849	-0.370282168	M1	Female	trans
cg16138453_ENSG00000229559	0.000663064	0.000817849	0.566119207	M1	Female	trans
cg09339841_GPS2	0.000663064	0.000817849	-0.447084053	M1	Female	trans
cg04493778_INMT	0.000663064	0.000817849	-0.336467931	M1	Female	trans
cg14041264_C12orf43	0.000663067	0.000817849	-0.434759881	M1	Female	trans
cg03206660_FAM201A	0.000663071	0.000817849	-0.421062369	M1	Female	trans
cg13494168_RN7SKP237	0.000663071	0.000817849	-0.394292539	M1	Female	trans
cg04797575_CALD1	0.000663072	0.000817849	0.579326853	M1	Female	trans
cg00318756_RN7SL241P	0.000663073	0.000817849	-0.401212893	M1	Female	trans
cg09227800_TMA7	0.000663075	0.000817849	-0.452927311	M1	Female	trans
cg11376872_RBM17P1	0.000663076	0.000817849	-0.647216195	M1	Female	trans
cg13961318_CBFA2T3	0.000663078	0.000817849	-0.436510116	M1	Female	trans
cg17568448_RPSAP11	0.000663079	0.000817849	-0.442418892	M1	Female	trans
cg22773831_FCGR2B	0.000663081	0.000817849	-0.353058255	M1	Female	trans
cg20202267_ENSG00000232590	0.000663082	0.000817849	-0.461774845	M1	Female	trans
cg23428870_SRRM1P2	0.000663083	0.000817849	0.577008373	M1	Female	trans
cg18644140_CNPY1	0.000663083	0.000817849	-0.347836561	M1	Female	trans
cg09283750_ZNF519	0.000663086	0.000817849	-0.616308628	M1	Female	trans
cg09789229_BEND4	0.000663086	0.000817849	-0.444957606	M1	Female	trans
cg15593298_CIBAR1	0.000663086	0.000817849	0.512040354	M1	Female	trans
cg25131461_PPIAP65	0.00066309	0.000817849	-0.466908873	M1	Female	trans
cg25131461_PCGEM1	0.00066309	0.000817849	-0.418858899	M1	Female	trans
cg25131461_RN7SL492P	0.00066309	0.000817849	-0.466908873	M1	Female	trans
cg25131461_RNU6-1218P	0.00066309	0.000817849	-0.271589242	M1	Female	trans
cg25131461_RN7SKP294	0.00066309	0.000817849	-0.466908873	M1	Female	trans
cg25131461_MT1CP	0.00066309	0.000817849	-0.466908873	M1	Female	trans
cg25131461_ENSG00000239255	0.00066309	0.000817849	-0.466908873	M1	Female	trans
cg25131461_RNU6-263P	0.00066309	0.000817849	-0.191802391	M1	Female	trans
cg25131461_RPL31P13	0.00066309	0.000817849	-0.33138406	M1	Female	trans
cg25131461_RNY4P27	0.00066309	0.000817849	-0.20942945	M1	Female	trans
cg25131461_KRTAP8-3P	0.00066309	0.000817849	-0.33138406	M1	Female	trans
cg25131461_ENSG00000217483	0.00066309	0.000817849	-0.33138406	M1	Female	trans
cg25131461_U3	0.00066309	0.000817849	-0.33138406	M1	Female	trans
cg25131461_KRTAP10-9	0.00066309	0.000817849	-0.439103009	M1	Female	trans
cg11286989_ENSG00000212978	0.000663092	0.000817849	0.393430403	M1	Female	trans
cg13229245_PI16	0.000663093	0.000817849	-1.582088008	M1	Female	trans
cg13347397_OR1D2	0.000663095	0.000817849	-0.49777109	M1	Female	trans
cg00470469_NDUFB5P2	0.000663102	0.000817849	-0.310804084	M1	Female	trans
cg04751533_FBXL19	0.000663103	0.000817849	-0.480191555	M1	Female	trans
cg08295429_MAGEC3	0.000663104	0.000817849	-0.097640978	M1	Female	trans
cg07424927_RNA5SP136	0.000663104	0.000817849	0.431406022	M1	Female	trans
cg07424927_LINC02051	0.000663104	0.000817849	0.431406022	M1	Female	trans
cg07424927_OR5M4P	0.000663104	0.000817849	0.193504838	M1	Female	trans
cg07424927_OR9G3P	0.000663104	0.000817849	0.431406022	M1	Female	trans
cg07424927_RN7SL223P	0.000663104	0.000817849	0.431406022	M1	Female	trans
cg07424927_OR4F14P	0.000663104	0.000817849	0.431406022	M1	Female	trans
cg07424927_WBP2P1	0.000663104	0.000817849	0.431406022	M1	Female	trans
cg07424927_SNORD42	0.000663104	0.000817849	0.431406022	M1	Female	trans
cg07424927_FTLP16	0.000663104	0.000817849	0.431406022	M1	Female	trans
cg07424927_ENSG00000233710	0.000663104	0.000817849	0.431406022	M1	Female	trans
cg07424927_ENSG00000237299	0.000663104	0.000817849	0.431406022	M1	Female	trans
cg07424927_CHCHD2P1	0.000663104	0.000817849	0.354436214	M1	Female	trans
cg07424927_ENSG00000234542	0.000663104	0.000817849	0.354436214	M1	Female	trans
cg07424927_IGKV6D-41	0.000663104	0.000817849	0.306186255	M1	Female	trans
cg07424927_LINC00620	0.000663104	0.000817849	0.306186255	M1	Female	trans
cg07424927_RNU6-499P	0.000663104	0.000817849	0.144758307	M1	Female	trans
cg07424927_RN7SKP77	0.000663104	0.000817849	0.21814041	M1	Female	trans
cg07424927_SNORD114-7	0.000663104	0.000817849	0.25084206	M1	Female	trans
cg07424927_ENSG00000213717	0.000663104	0.000817849	0.387009676	M1	Female	trans
cg07424927_ENSG00000224931	0.000663104	0.000817849	0.387009676	M1	Female	trans
cg07424927_ENSG00000235143	0.000663104	0.000817849	0.306186255	M1	Female	trans
cg07424927_ENSG00000239809	0.000663104	0.000817849	0.306186255	M1	Female	trans
cg07424927_ENSG00000230161	0.000663104	0.000817849	0.191692189	M1	Female	trans
cg01426041_C1orf52	0.000663104	0.000817849	-0.400884546	M1	Female	trans
cg03891843_RNU1-51P	0.000663108	0.000817852	-0.318127089	M1	Female	trans
cg16964206_ENSG00000234586	0.00066311	0.000817854	-0.337893787	M1	Female	trans
cg01616519_ENSG00000235349	0.000663114	0.000817858	0.329244761	M1	Female	trans
cg20571761_ARRB2	0.000663116	0.000817858	-0.439384213	M1	Female	trans
cg09495418_TFAP2E-AS1	0.000663116	0.000817858	-0.492853832	M1	Female	trans
cg03653504_ENSG00000225002	0.000663117	0.000817858	-0.375100694	M1	Female	trans
cg14748151_TRBV8-2	0.000663118	0.000817858	-0.353171319	M1	Female	trans
cg08950088_CEP44	0.000663118	0.000817858	-0.434425548	M1	Female	trans
cg11278212_CYP2B6	0.00066312	0.000817858	0.522085844	M1	Female	trans
cg11022062_RN7SL807P	0.000663121	0.000817858	-0.442099277	M1	Female	trans
cg15735438_TNFRSF10C	0.000663121	0.000817858	-0.580817479	M1	Female	trans
cg23809394_SLC30A2	0.000663121	0.000817858	0.330352799	M1	Female	trans
cg20515377_INSYN1	0.000663122	0.000817858	-0.648437487	M1	Female	trans
cg08414407_ENSG00000232448	0.000663125	0.00081786	-0.656444635	M1	Female	trans
cg03424022_SNORD96B	0.000663125	0.00081786	-0.341684242	M1	Female	trans
cg16899501_P2RX4	0.000663127	0.000817861	-0.396973865	M1	Female	trans
cg16899501_MMAB	0.000663129	0.000817861	-0.408343061	M1	Female	trans
cg06770790_KRTAP2-2	0.000663129	0.000817861	-0.253891309	M1	Female	trans
cg03326215_LINC01931	0.00066313	0.000817861	-0.340962755	M1	Female	trans
cg05577657_RPL12P40	0.00066313	0.000817861	-0.597969825	M1	Female	trans
cg02457742_ENSG00000240441	0.000663132	0.000817863	-0.498463863	M1	Female	trans
cg18976191_RN7SKP273	0.000663132	0.000817863	-0.336522664	M1	Female	trans
cg16484858_ENSG00000237531	0.000663141	0.000817871	0.483821813	M1	Female	trans
cg06422353_LINC01630	0.000663141	0.000817871	-0.410748703	M1	Female	trans
cg09030672_ENSG00000242103	0.000663145	0.000817874	-0.547150997	M1	Female	trans
cg27188340_KRTAP23-1	0.00066315	0.000817879	-0.500100156	M1	Female	trans
cg08397999_PGBP	0.000663151	0.000817879	-0.264013368	M1	Female	trans
cg23742872_OR9A1P	0.000663151	0.000817879	1.769826117	M1	Female	trans
cg09623464_TMEM50A	0.000663153	0.00081788	-0.484741028	M1	Female	trans
cg24304928_DCAF13P1	0.000663153	0.00081788	-0.374072107	M1	Female	trans
cg19383909_NOP56P2	0.000663158	0.000817883	-0.298746283	M1	Female	trans
cg24329141_PTPRZ1	0.000663158	0.000817883	-0.388292893	M1	Female	trans
cg26144437_NOP53	0.000663158	0.000817883	-0.487064656	M1	Female	trans
cg22716003_CUBNP3	0.000663159	0.000817883	-0.503901788	M1	Female	trans
cg23929072_CCL11	0.000663162	0.000817885	0.440150169	M1	Female	trans
cg10537708_OR2B7P	0.000663162	0.000817885	0.264350323	M1	Female	trans
cg15642885_RFPL1	0.000663163	0.000817885	0.323802781	M1	Female	trans
cg06322601_TP53I3	0.000663163	0.000817885	-0.295488562	M1	Female	trans
cg03699103_ENSG00000227481	0.000663164	0.000817885	-0.348348447	M1	Female	trans
cg10434776_OR11M1P	0.000663165	0.000817885	0.335586283	M1	Female	trans
cg10669142_XXYLT1-AS1	0.000663166	0.000817886	0.514303215	M1	Female	trans
cg02656169_LMNTD1	0.000663167	0.000817886	-0.451082815	M1	Female	trans
cg21479603_F7	0.000663169	0.000817887	-0.405994439	M1	Female	trans
cg22550042_ENSG00000226955	0.000663171	0.000817888	-0.359947685	M1	Female	trans
cg12368522_ENSG00000242613	0.000663171	0.000817888	-0.371441921	M1	Female	trans
cg14509967_ACKR4	0.000663175	0.000817892	0.329883099	M1	Female	trans
cg12420787_ZNF610	0.000663176	0.000817892	-0.37995021	M1	Female	trans
cg00270291_ENSG00000230276	0.000663177	0.000817892	0.550709761	M1	Female	trans
cg25061027_DNAH8	0.000663177	0.000817892	-0.530974004	M1	Female	trans
cg17337670_PROS2P	0.000663178	0.000817892	-0.495146608	M1	Female	trans
cg03220912_AKAP10	0.000663179	0.000817892	-0.399637416	M1	Female	trans
cg14458799_ENSG00000233577	0.00066318	0.000817892	-0.431036003	M1	Female	trans
cg10031989_ENSG00000205898	0.000663182	0.000817894	-0.61391542	M1	Female	trans
cg22023826_LINC01994	0.000663185	0.000817895	-0.289443076	M1	Female	trans
cg04670072_UBE2E1-AS1	0.000663185	0.000817895	-0.458548613	M1	Female	trans
cg11748461_ENSG00000213431	0.000663185	0.000817895	-0.24063221	M1	Female	trans
cg04089440_NECAP1P1	0.000663188	0.000817897	-0.494288924	M1	Female	trans
cg08690235_U8	0.000663189	0.000817897	-0.458244779	M1	Female	trans
cg18301136_MRPS5	0.00066319	0.000817897	-0.417877579	M1	Female	trans
cg26543311_ENSG00000239486	0.00066319	0.000817897	-0.381910172	M1	Female	trans
cg04403442_RNY4P13	0.000663191	0.000817897	-0.590318668	M1	Female	trans
cg02568347_NOS2P3	0.000663193	0.0008179	-0.475816424	M1	Female	trans
cg09562756_ENSG00000233258	0.000663195	0.000817901	-0.294573888	M1	Female	trans
cg03984009_ENSG00000235099	0.000663197	0.000817902	-0.595272714	M1	Female	trans
cg17914494_OR52L1	0.000663198	0.000817903	-0.225408299	M1	Female	trans
cg01594767_RNU6-274P	0.000663199	0.000817903	-0.690076376	M1	Female	trans
cg12855906_PAFAH1B2P1	0.000663201	0.000817905	0.604986009	M1	Female	trans
cg16857912_ENSG00000215861	0.000663202	0.000817905	-0.525314412	M1	Female	trans
cg04544994_RNY1P4	0.000663203	0.000817905	-0.568733983	M1	Female	trans
cg18279090_NFIX	0.000663203	0.000817905	0.687786715	M1	Female	trans
cg09803413_OR2Z1	0.000663207	0.000817908	-0.463238734	M1	Female	trans
cg08240529_GAPDHP57	0.00066321	0.000817911	0.62529972	M1	Female	trans
cg20936529_TAS2R7	0.000663211	0.000817911	-0.486976518	M1	Female	trans
cg18778196_TNNC1	0.000663214	0.000817913	-0.670764402	M1	Female	trans
cg25933167_TACSTD2	0.000663215	0.000817913	-0.559817147	M1	Female	trans
cg27027931_ACTBP1	0.000663216	0.000817913	-0.369891093	M1	Female	trans
cg09623464_BARD1	0.000663216	0.000817913	-0.491190247	M1	Female	trans
cg05498586_RPL23AP71	0.000663218	0.000817913	-0.697458341	M1	Female	trans
cg19534681_SPTBN1-AS1	0.000663218	0.000817913	0.352720649	M1	Female	trans
cg00729860_CDHR2	0.000663218	0.000817913	-0.439883773	M1	Female	trans
cg18136963_HSFY2	0.000663219	0.000817913	0.466030516	M1	Female	trans
cg18136963_HSFY1	0.000663219	0.000817913	0.466030516	M1	Female	trans
cg19115205_CD164	0.000663221	0.000817914	-0.554411204	M1	Female	trans
cg05873303_KLF15	0.000663222	0.000817914	0.407198717	M1	Female	trans
cg22568103_PRSS57	0.000663228	0.00081792	0.477886333	M1	Female	trans
cg14609104_LINC02031	0.000663228	0.00081792	-0.308882487	M1	Female	trans
cg20825109_SPAST	0.000663229	0.000817921	-0.45082862	M1	Female	trans
cg11288419_TBX19	0.00066323	0.000817921	0.466745038	M1	Female	trans
cg13012916_LINC02363	0.000663238	0.000817929	0.346220216	M1	Female	trans
cg01610685_RNA5SP181	0.000663238	0.000817929	-0.479676058	M1	Female	trans
cg08268925_ENSG00000242727	0.000663241	0.000817932	-0.324957748	M1	Female	trans
cg18940900_USH2A-AS1	0.000663243	0.000817933	-0.566485168	M1	Female	trans
cg07295550_SNORD116-23	0.000663245	0.000817934	1.253507292	M1	Female	trans
cg04513703_CLDN18	0.000663252	0.00081794	-0.389096638	M1	Female	trans
cg12932951_MAGEA8	0.000663252	0.00081794	-0.499399677	M1	Female	trans
cg02720442_RNF217-AS1	0.000663253	0.00081794	0.415615755	M1	Female	trans
cg06239287_FAM135A-AS1	0.000663253	0.00081794	-0.508854666	M1	Female	trans
cg09887955_LY6E	0.000663254	0.00081794	-0.580689375	M1	Female	trans
cg00384163_ENSG00000224326	0.000663256	0.000817941	-0.407531953	M1	Female	trans
cg02656016_MIR1266	0.000663257	0.000817941	-0.327074467	M1	Female	trans
cg11646294_RNU6-1141P	0.000663262	0.000817946	0.434789391	M1	Female	trans
cg01534242_ENSG00000232036	0.000663263	0.000817947	-0.345853674	M1	Female	trans
cg01534242_ENSG00000223774	0.000663264	0.000817947	-0.29470004	M1	Female	trans
cg06761167_LMOD1	0.000663266	0.000817947	-0.33484496	M1	Female	trans
cg23710890_ENSG00000227704	0.000663266	0.000817947	-0.450722576	M1	Female	trans
cg00090697_SNORA36C	0.000663267	0.000817948	-0.383321072	M1	Female	trans
cg13728604_DNAJC11	0.000663269	0.000817949	0.459858062	M1	Female	trans
cg17508302_ENSG00000233183	0.00066327	0.000817949	-0.387822663	M1	Female	trans
cg04152562_CYP4Z2P	0.000663271	0.00081795	-0.480845323	M1	Female	trans
cg07984614_ENSG00000222604	0.000663272	0.00081795	-0.465401902	M1	Female	trans
cg03536595_RAB28P1	0.000663273	0.000817951	-0.218740036	M1	Female	trans
cg14230089_PPIAP3	0.000663275	0.000817951	-0.41657061	M1	Female	trans
cg16626067_PLCD1	0.000663282	0.000817959	-0.556077489	M1	Female	trans
cg07355514_HLA-DMB	0.000663282	0.000817959	0.498152234	M1	Female	trans
cg24066316_OR10W1	0.000663285	0.000817961	0.517661541	M1	Female	trans
cg13978534_SMCO3	0.000663288	0.000817964	0.315068241	M1	Female	trans
cg07499288_ENSG00000240521	0.000663288	0.000817964	0.31949166	M1	Female	trans
cg17957235_SNORD19C	0.00066329	0.000817965	-0.426235449	M1	Female	trans
cg04751533_BACH2	0.000663292	0.000817965	-0.308818572	M1	Female	trans
cg18438405_BVES-AS1	0.000663292	0.000817965	-0.524782167	M1	Female	trans
cg25871427_SNORA63	0.000663295	0.000817968	-0.363345186	M1	Female	trans
cg23461216_ZNF500	0.000663296	0.000817968	-0.437205665	M1	Female	trans
cg16071815_LINC02660	0.000663297	0.000817969	-0.338687358	M1	Female	trans
cg02917143_ENSG00000205485	0.000663301	0.000817972	-0.355140731	M1	Female	trans
cg09211873_RNU6-1024P	0.000663301	0.000817972	-0.191502829	M1	Female	trans
cg12561474_ATP12A	0.000663303	0.000817973	-0.351197737	M1	Female	trans
cg15280675_TRAV18	0.000663305	0.000817975	0.463947461	M1	Female	trans
cg02172724_BOC	0.000663309	0.000817979	-0.478209031	M1	Female	trans
cg14821401_ENSG00000228007	0.000663311	0.00081798	-0.549266034	M1	Female	trans
cg15970640_HNRNPA1P12	0.000663313	0.000817981	-0.419586495	M1	Female	trans
cg13410725_ENSG00000200891	0.000663313	0.000817981	-0.346369091	M1	Female	trans
cg23806703_CDC16	0.000663314	0.000817981	-0.444335666	M1	Female	trans
cg06338987_RNF222	0.000663314	0.000817981	-0.419501268	M1	Female	trans
cg14421548_SPATC1	0.000663316	0.000817982	0.54098409	M1	Female	trans
cg04464523_OR2T3	0.000663319	0.000817984	-0.634359524	M1	Female	trans
cg24742444_LRFN4	0.000663322	0.000817987	0.404062503	M1	Female	trans
cg16411695_CAV3	0.000663323	0.000817987	-0.452843373	M1	Female	trans
cg08764590_RPL10P5	0.000663328	0.000817991	-0.255062847	M1	Female	trans
cg14667780_CSN3	0.000663328	0.000817991	-0.30213054	M1	Female	trans
cg01200442_RPS2P7	0.00066333	0.000817992	0.615729725	M1	Female	trans
cg07911225_RPL36P18	0.000663336	0.000817998	0.71123238	M1	Female	trans
cg22007578_GML	0.000663338	0.000817999	0.484194607	M1	Female	trans
cg08437041_LINC02531	0.000663339	0.000817999	-0.334249136	M1	Female	trans
cg26441200_LINC00892	0.000663339	0.000817999	0.472041322	M1	Female	trans
cg06736785_ENSG00000213293	0.000663344	0.000818005	-0.488657064	M1	Female	trans
cg16055817_C4orf17	0.000663346	0.000818006	-0.437641181	M1	Female	trans
cg02368812_FSCN1	0.000663347	0.000818006	-0.488007094	M1	Female	trans
cg01012966_ENSG00000234080	0.000663349	0.000818008	-0.248829945	M1	Female	trans
cg25121292_RNA5SP427	0.00066335	0.000818009	0.613359315	M1	Female	trans
cg11824316_RNU6-1062P	0.000663352	0.000818009	0.544146844	M1	Female	trans
cg16559275_ENSG00000226812	0.000663352	0.000818009	0.525594828	M1	Female	trans
cg13666317_FGFR3P6	0.000663356	0.00081801	-0.317007173	M1	Female	trans
cg18894605_ITCH-AS1	0.000663356	0.00081801	-0.5363377	M1	Female	trans
cg03123424_RNU6-13P	0.000663356	0.00081801	-0.360696725	M1	Female	trans
cg21000048_LINC01839	0.000663357	0.00081801	-0.350061613	M1	Female	trans
cg25974355_ENSG00000238178	0.000663357	0.00081801	0.221235827	M1	Female	trans
cg08653161_POTEF	0.000663365	0.000818017	-0.403468638	M1	Female	trans
cg05583717_RNA5SP304	0.000663365	0.000818017	0.477281589	M1	Female	trans
cg09162333_PRMT7	0.000663367	0.000818018	-0.4777793	M1	Female	trans
cg03077077_ENSG00000233739	0.000663369	0.000818018	-0.758537873	M1	Female	trans
cg25757115_GIT1	0.000663369	0.000818018	-0.469973313	M1	Female	trans
cg05450979_ENSG00000231305	0.00066337	0.000818018	-0.366021294	M1	Female	trans
cg11850659_RPS29P12	0.000663371	0.000818018	-0.384749565	M1	Female	trans
cg20852862_CSTP1	0.000663372	0.000818018	-0.453245723	M1	Female	trans
cg17186655_SNORD113-9	0.000663372	0.000818018	0.810831011	M1	Female	trans
cg02147041_MED19	0.000663373	0.000818019	0.387263874	M1	Female	trans
cg06858559_RPS16	0.000663379	0.000818024	-0.4986319	M1	Female	trans
cg17437088_ENSG00000227554	0.00066338	0.000818024	-0.516505895	M1	Female	trans
cg01040630_RNU6-862P	0.000663381	0.000818024	0.456156497	M1	Female	trans
cg00218134_SMIM27	0.000663381	0.000818024	-0.344082671	M1	Female	trans
cg06683719_RASA3-IT1	0.000663382	0.000818025	0.449318828	M1	Female	trans
cg16770243_BPIFB1	0.000663386	0.000818028	-0.4095911	M1	Female	trans
cg18592447_ENSG00000236119	0.000663388	0.000818029	0.592256184	M1	Female	trans
cg18174486_PRR4	0.000663388	0.000818029	-0.408660325	M1	Female	trans
cg11093142_DDX39AP1	0.00066339	0.00081803	-0.55846168	M1	Female	trans
cg01817521_PC	0.000663391	0.00081803	-0.412547751	M1	Female	trans
cg24304928_ENSG00000234329	0.000663394	0.000818033	-0.311923857	M1	Female	trans
cg21110711_NCOA5	0.000663397	0.000818036	-0.470750338	M1	Female	trans
cg07591198_TOMM22P3	0.0006634	0.000818038	-0.562223894	M1	Female	trans
cg26307193_RAB11FIP5	0.000663401	0.000818038	-0.404911027	M1	Female	trans
cg12243172_ENSG00000238005	0.000663401	0.000818038	-0.521054279	M1	Female	trans
cg02747151_ENSG00000224404	0.000663402	0.000818038	-0.675062062	M1	Female	trans
cg21774804_MFAP5	0.000663404	0.000818039	-0.595357086	M1	Female	trans
cg01300016_ENSG00000223966	0.000663404	0.000818039	-0.348646018	M1	Female	trans
cg18136963_RPSAP61	0.000663406	0.00081804	0.499612611	M1	Female	trans
cg23893635_RPL12P26	0.000663406	0.00081804	-0.479993813	M1	Female	trans
cg14458799_KLK1	0.000663407	0.00081804	-0.393775743	M1	Female	trans
cg21759874_SLIT1-AS1	0.000663408	0.00081804	0.58344729	M1	Female	trans
cg06282009_OR2L5	0.000663409	0.000818041	-0.44223781	M1	Female	trans
cg09076900_MIR27A	0.000663413	0.000818045	-0.491984578	M1	Female	trans
cg18011760_ENSG00000223808	0.000663421	0.000818052	-0.469442779	M1	Female	trans
cg00680875_MRPS18CP7	0.000663421	0.000818052	-0.466882438	M1	Female	trans
cg08449049_CALHM3	0.000663423	0.000818054	0.546789648	M1	Female	trans
cg20741169_ENSG00000232234	0.000663424	0.000818054	-0.723889264	M1	Female	trans
cg09156598_CABYR	0.000663434	0.000818065	-0.475127407	M1	Female	trans
cg04750027_ZNF639	0.000663435	0.000818065	-0.408000846	M1	Female	trans
cg19493077_LINC01280	0.000663438	0.000818067	0.272225356	M1	Female	trans
cg16872660_IER2	0.000663441	0.00081807	-0.731717951	M1	Female	trans
cg20479210_TSPEAR-AS2	0.000663442	0.00081807	-0.498485926	M1	Female	trans
cg00517532_ENSG00000236887	0.000663444	0.000818071	-0.464622151	M1	Female	trans
cg16734451_EIF4EP4	0.000663447	0.000818075	-0.446638264	M1	Female	trans
cg15123692_PSMC1P2	0.000663449	0.000818076	0.456490392	M1	Female	trans
cg19692929_IGHD3-3	0.000663451	0.000818078	0.635606914	M1	Female	trans
cg03724677_ENSG00000235293	0.000663455	0.00081808	-0.633715138	M1	Female	trans
cg02478793_DUSP5P1	0.000663455	0.00081808	-0.475265477	M1	Female	trans
cg08879849_RN7SL188P	0.000663456	0.00081808	-0.868875063	M1	Female	trans
cg01817521_UNC93B1	0.000663456	0.00081808	-0.392758491	M1	Female	trans
cg13897388_NIPA2P1	0.000663457	0.00081808	-0.423052136	M1	Female	trans
cg01320505_KLF4P1	0.000663458	0.000818081	-0.34026291	M1	Female	trans
cg23544472_ENSG00000226724	0.000663461	0.000818082	-0.419608026	M1	Female	trans
cg25703541_ORM1	0.000663462	0.000818082	0.44190543	M1	Female	trans
cg15897435_CABP1	0.000663463	0.000818082	0.517694549	M1	Female	trans
cg15961042_TRBC1	0.000663463	0.000818082	-0.33164122	M1	Female	trans
cg10729426_KIAA0513	0.000663464	0.000818082	-0.569658653	M1	Female	trans
cg05155922_OBP2A	0.000663464	0.000818082	0.465845948	M1	Female	trans
cg09041707_MYLPF	0.000663464	0.000818082	-0.492803183	M1	Female	trans
cg16626067_CLUH	0.000663465	0.000818082	-0.566247445	M1	Female	trans
cg00148780_KRTAP1-5	0.000663468	0.000818084	-0.388623498	M1	Female	trans
cg08880327_AK4	0.00066347	0.000818086	-0.344017999	M1	Female	trans
cg25486571_CDY1B	0.000663471	0.000818087	-0.249411317	M1	Female	trans
cg15593298_HIPK1	0.00066348	0.000818097	0.534430058	M1	Female	trans
cg13484958_FXYD2	0.000663481	0.000818097	-0.336245674	M1	Female	trans
cg13718972_RNU6-194P	0.000663487	0.000818098	-0.425754734	M1	Female	trans
cg06640776_SNORD115-36	0.000663487	0.000818098	0.516842508	M1	Female	trans
cg14781700_ENSG00000229722	0.000663488	0.000818098	-0.544549429	M1	Female	trans
cg27543695_AHCYP2	0.00066349	0.000818098	-0.328389231	M1	Female	trans
cg23885472_DNMT3L-AS1	0.000663491	0.000818098	-0.277866708	M1	Female	trans
cg13428351_SNORA11C	0.000663492	0.000818098	-0.655636706	M1	Female	trans
cg07362283_ZNF735	0.000663492	0.000818098	-0.370360913	M1	Female	trans
cg16653703_EIF4A1P1	0.000663494	0.000818098	-0.514788132	M1	Female	trans
cg22829098_EIF4HP2	0.000663495	0.000818098	0.432251411	M1	Female	trans
cg21613549_ENSG00000229192	0.000663495	0.000818098	-0.24733632	M1	Female	trans
cg05448209_ROBO3	0.000663498	0.000818098	-0.34622897	M1	Female	trans
cg05184256_SHLD1	0.000663503	0.000818098	-0.540022174	M1	Female	trans
cg02477557_OR51I2	0.000663504	0.000818098	0.491369341	M1	Female	trans
cg15166583_SPATA7	0.000663505	0.000818098	-0.454233678	M1	Female	trans
cg02437787_RNU7-185P	0.000663505	0.000818098	-0.116253513	M1	Female	trans
cg02437787_XRCC6P3	0.000663505	0.000818098	-0.58649698	M1	Female	trans
cg02437787_RNU6-968P	0.000663505	0.000818098	-0.58649698	M1	Female	trans
cg02437787_SLC25A20P1	0.000663505	0.000818098	-0.58649698	M1	Female	trans
cg02437787_MTATP6P21	0.000663505	0.000818098	-0.58649698	M1	Female	trans
cg02437787_RPS2P52	0.000663505	0.000818098	-0.58649698	M1	Female	trans
cg02437787_OR4K12P	0.000663505	0.000818098	-0.58649698	M1	Female	trans
cg02437787_RBMY1F	0.000663505	0.000818098	-0.58649698	M1	Female	trans
cg02437787_MED28P4	0.000663505	0.000818098	-0.58649698	M1	Female	trans
cg02437787_PIP5K1P2	0.000663505	0.000818098	-0.416260563	M1	Female	trans
cg02437787_IGHD5-24	0.000663505	0.000818098	-0.416260563	M1	Female	trans
cg02437787_NLRP5	0.000663505	0.000818098	-0.393598168	M1	Female	trans
cg02437787_ENSG00000225175	0.000663505	0.000818098	-0.263070048	M1	Female	trans
cg02437787_ENSG00000225881	0.000663505	0.000818098	-0.296562137	M1	Female	trans
cg02437787_ENSG00000225974	0.000663505	0.000818098	-0.223816859	M1	Female	trans
cg02437787_ENSG00000237590	0.000663505	0.000818098	-0.416260563	M1	Female	trans
cg05702092_OSGIN1	0.000663506	0.000818099	-0.551016983	M1	Female	trans
cg00199007_SCAMP2	0.000663513	0.000818106	-0.426778345	M1	Female	trans
cg09623464_RINT1	0.000663513	0.000818106	-0.472047372	M1	Female	trans
cg27337217_RN7SL504P	0.000663516	0.000818108	0.615954043	M1	Female	trans
cg26429520_RPS14P4	0.000663517	0.000818108	0.351806007	M1	Female	trans
cg24250902_TRAV22	0.000663517	0.000818108	-0.60385759	M1	Female	trans
cg09929408_MIR659	0.00066352	0.000818111	-0.38411403	M1	Female	trans
cg26598859_RNU6-1076P	0.000663521	0.000818111	-0.298701346	M1	Female	trans
cg08243048_SRGAP2-AS1	0.000663522	0.000818111	-0.353540372	M1	Female	trans
cg01817521_CCDC22	0.000663522	0.000818111	-0.408358573	M1	Female	trans
cg21000599_SNORA63	0.000663523	0.000818111	-0.37389921	M1	Female	trans
cg01426041_COX7B	0.000663526	0.000818113	-0.426814806	M1	Female	trans
cg18321929_ENSG00000226552	0.000663527	0.000818114	-0.428893333	M1	Female	trans
cg11642891_MPP6	0.000663532	0.000818119	-0.436941792	M1	Female	trans
cg21525898_RPS15AP7	0.000663534	0.000818119	-0.488862259	M1	Female	trans
cg01573457_SCN3B	0.000663534	0.000818119	0.470563032	M1	Female	trans
cg22820257_NXPE1	0.000663536	0.000818121	-0.520624874	M1	Female	trans
cg15271066_PHBP10	0.000663539	0.000818124	0.399055435	M1	Female	trans
cg01912298_DNMT3AP1	0.000663542	0.000818126	-0.487430174	M1	Female	trans
cg03227775_COX4I1P2	0.000663544	0.000818128	-0.396477484	M1	Female	trans
cg13157799_LINC01102	0.000663545	0.000818128	0.417359891	M1	Female	trans
cg02282594_CCER1	0.000663546	0.000818128	0.565837808	M1	Female	trans
cg13247871_USP17L25	0.000663547	0.000818129	0.501117898	M1	Female	trans
cg01683654_NDUFA9P1	0.000663548	0.00081813	0.52676146	M1	Female	trans
cg14281092_LINC01945	0.00066355	0.000818131	-0.746227443	M1	Female	trans
cg01975548_ENSG00000243378	0.000663553	0.000818132	0.549097855	M1	Female	trans
cg20825109_RPL34P18	0.000663553	0.000818132	-0.48006721	M1	Female	trans
cg26083389_DEFB132	0.000663553	0.000818132	-0.536309997	M1	Female	trans
cg13434714_IGLV6-57	0.000663554	0.000818132	0.252732394	M1	Female	trans
cg01684881_ENSG00000235421	0.000663558	0.000818136	0.301565982	M1	Female	trans
cg01387220_BPIFB3	0.00066356	0.000818138	-0.413210108	M1	Female	trans
cg10580599_ENSG00000234573	0.000663563	0.000818138	0.668336838	M1	Female	trans
cg23911229_MIR1303	0.000663563	0.000818138	-0.287057297	M1	Female	trans
cg19586889_TSPAN10	0.000663563	0.000818138	0.40758495	M1	Female	trans
cg19718309_KDM3AP1	0.000663564	0.000818138	0.439776206	M1	Female	trans
cg08217354_ENSG00000237026	0.000663564	0.000818138	-0.480793217	M1	Female	trans
cg08498272_RNU6-194P	0.000663565	0.000818138	-0.516900373	M1	Female	trans
cg02951261_CCDC105	0.000663566	0.000818139	0.785656422	M1	Female	trans
cg21232401_UNC5B	0.000663569	0.000818141	-0.444177032	M1	Female	trans
cg19884950_ENSG00000237070	0.000663572	0.000818144	0.588371406	M1	Female	trans
cg09338588_ENSG00000232918	0.000663573	0.000818145	-0.380547787	M1	Female	trans
cg14785464_SRRM1P2	0.000663574	0.000818145	0.501198426	M1	Female	trans
cg08000231_ENSG00000233044	0.000663575	0.000818145	-0.432748387	M1	Female	trans
cg20688928_RNU6-1200P	0.000663577	0.000818147	-0.507441412	M1	Female	trans
cg02843332_ENSG00000239763	0.000663579	0.000818147	-0.304265576	M1	Female	trans
cg02481442_IFIT1B	0.000663584	0.000818151	0.491333031	M1	Female	trans
cg15797223_ENSG00000233597	0.000663584	0.000818151	-0.609119819	M1	Female	trans
cg09849405_GOLGA3	0.000663585	0.000818151	-0.577846474	M1	Female	trans
cg05898482_RN7SKP22	0.000663585	0.000818151	0.364352712	M1	Female	trans
cg08268925_TPX2	0.000663586	0.000818151	-0.41860285	M1	Female	trans
cg21133255_TPCN2	0.000663589	0.000818153	-0.403579359	M1	Female	trans
cg03764791_RPL23AP43	0.000663591	0.000818155	-0.434459264	M1	Female	trans
cg05334062_FBXO36-IT1	0.000663593	0.000818155	-0.293906724	M1	Female	trans
cg10185650_C9orf92	0.000663594	0.000818155	-0.470092765	M1	Female	trans
cg06616710_ENSG00000221139	0.000663595	0.000818155	0.56434752	M1	Female	trans
cg25395304_RNU7-56P	0.000663595	0.000818155	0.430164773	M1	Female	trans
cg15883884_POU5F1B	0.000663595	0.000818155	-0.293443638	M1	Female	trans
cg11392858_TMEM235	0.000663602	0.000818162	0.422734981	M1	Female	trans
cg10180404_CCDC89	0.000663605	0.000818164	0.477915611	M1	Female	trans
cg18480033_LINC02017	0.000663607	0.000818164	-0.287818298	M1	Female	trans
cg09623286_CDH16	0.000663607	0.000818164	0.332485972	M1	Female	trans
cg18747451_SNRPEP8	0.000663607	0.000818164	0.546765859	M1	Female	trans
cg23806703_GOLPH3L	0.000663611	0.000818167	-0.454738601	M1	Female	trans
cg13335048_HMGN2P10	0.000663617	0.000818174	0.616467632	M1	Female	trans
cg05079074_KRT16P2	0.000663619	0.000818174	-0.529560851	M1	Female	trans
cg02080116_DPP4	0.00066362	0.000818174	-0.508387958	M1	Female	trans
cg09887955_SYVN1	0.000663621	0.000818174	-0.560145146	M1	Female	trans
cg12424965_ENSG00000233884	0.000663621	0.000818174	-0.266718672	M1	Female	trans
cg13622265_CD36	0.000663622	0.000818174	-0.504313984	M1	Female	trans
cg20966089_U3	0.000663622	0.000818174	-0.510054996	M1	Female	trans
cg15575641_RNU6-43P	0.000663622	0.000818174	0.481157424	M1	Female	trans
cg06892898_SHISA2	0.000663623	0.000818174	-0.59781476	M1	Female	trans
cg17364850_RGS8	0.000663624	0.000818174	-0.341343345	M1	Female	trans
cg00564737_ENSG00000237596	0.000663625	0.000818174	0.360169512	M1	Female	trans
cg26569518_ENSG00000241946	0.000663628	0.000818176	0.323290352	M1	Female	trans
cg13688008_ABCF2P1	0.000663628	0.000818176	-0.386509329	M1	Female	trans
cg13700458_HMGB1P14	0.000663629	0.000818176	-0.371662384	M1	Female	trans
cg12877532_BET1	0.000663629	0.000818176	-0.355303878	M1	Female	trans
cg00574958_THOC3	0.00066363	0.000818177	-0.615171184	M1	Female	trans
cg10905987_PGA4	0.00066364	0.000818187	-0.420617539	M1	Female	trans
cg09942220_RASSF3	0.000663641	0.000818187	-0.588193153	M1	Female	trans
cg09415148_TCEAL3-AS1	0.000663642	0.000818187	-0.5033766	M1	Female	trans
cg14378465_LANCL3	0.000663642	0.000818187	-0.313627058	M1	Female	trans
cg08258896_PRSS29P	0.000663643	0.000818187	-0.72116219	M1	Female	trans
cg17372378_OGFRL1	0.000663644	0.000818187	-0.48976347	M1	Female	trans
cg10854758_REXO1	0.000663647	0.00081819	-0.502519761	M1	Female	trans
cg22551578_ENSG00000236864	0.00066365	0.000818192	0.35042087	M1	Female	trans
cg14311085_PKHD1	0.000663659	0.000818202	-0.950169895	M1	Female	trans
cg10429573_RNU6ATAC16P	0.00066366	0.000818202	-0.36737594	M1	Female	trans
cg10530063_ENSG00000224647	0.000663662	0.000818202	0.29409555	M1	Female	trans
cg00879723_SDHAF1	0.000663662	0.000818202	-0.629824104	M1	Female	trans
cg15144391_NDUFB4P4	0.000663663	0.000818202	0.366298123	M1	Female	trans
cg05173913_ENSG00000203648	0.000663663	0.000818202	0.411800338	M1	Female	trans
cg15335251_NKX1-1	0.000663669	0.000818208	-0.526962605	M1	Female	trans
cg20655737_CNTNAP4	0.000663674	0.000818214	0.592396914	M1	Female	trans
cg20789046_FGF19	0.000663677	0.000818216	-0.038386875	M1	Female	trans
cg12687157_ENSG00000224479	0.000663678	0.000818217	0.442035346	M1	Female	trans
cg13375352_HIGD1AP12	0.000663681	0.000818219	0.560277627	M1	Female	trans
cg23519258_DPY19L2P2	0.000663682	0.000818219	-0.473713088	M1	Female	trans
cg12419862_BHLHE40-AS1	0.000663684	0.000818221	0.380192667	M1	Female	trans
cg02485345_KLHDC7B	0.000663685	0.000818221	0.659436128	M1	Female	trans
cg12559988_ENSG00000235138	0.000663685	0.000818221	-0.421656399	M1	Female	trans
cg15487521_RPL7AP50	0.000663686	0.000818221	-0.488214813	M1	Female	trans
cg07420083_FSCN1	0.00066369	0.000818225	-0.478973917	M1	Female	trans
cg03448754_LINC02096	0.000663693	0.000818227	-0.499388758	M1	Female	trans
cg21900539_ENSG00000213956	0.000663694	0.000818228	-0.522258698	M1	Female	trans
cg04208996_AP4E1	0.000663695	0.000818229	-0.478858298	M1	Female	trans
cg01169413_PDCL3P3	0.000663696	0.000818229	0.361159791	M1	Female	trans
cg01825065_RANP2	0.0006637	0.000818232	-0.671883384	M1	Female	trans
cg14548259_TRAV16	0.000663704	0.000818236	0.379828379	M1	Female	trans
cg05920113_TRIM43B	0.000663707	0.00081824	-0.639220635	M1	Female	trans
cg03465188_ENSG00000230609	0.000663714	0.000818247	-0.493740229	M1	Female	trans
cg00256632_MTSS1	0.000663715	0.000818247	-0.365497756	M1	Female	trans
cg00049066_UGT1A12P	0.000663716	0.000818248	-0.607429153	M1	Female	trans
cg00587635_CADM2-AS2	0.000663718	0.000818249	-0.158522794	M1	Female	trans
cg11041558_CYP4Z2P	0.000663724	0.000818255	-0.330244184	M1	Female	trans
cg20821566_C11orf86	0.000663726	0.000818256	-0.4343296	M1	Female	trans
cg09575750_UBE2D3P2	0.000663727	0.000818256	-0.434794856	M1	Female	trans
cg21834824_TPBG	0.000663728	0.000818256	-0.512136086	M1	Female	trans
cg15099537_LITAF	0.000663728	0.000818256	-0.511697948	M1	Female	trans
cg04299170_AGBL4-IT1	0.000663728	0.000818256	-0.317498893	M1	Female	trans
cg17600784_RPL7P25	0.000663733	0.000818261	-0.387247271	M1	Female	trans
cg06322601_CTTN	0.000663733	0.000818261	-0.366844082	M1	Female	trans
cg20866389_RPL5P28	0.000663737	0.000818264	-0.475649709	M1	Female	trans
cg00199007_NAA80	0.000663739	0.000818265	-0.400336396	M1	Female	trans
cg25937438_ENSG00000225148	0.000663739	0.000818265	-0.379097253	M1	Female	trans
cg21927177_ENSG00000225203	0.000663741	0.000818265	0.464682301	M1	Female	trans
cg12419431_ENSG00000236957	0.000663741	0.000818265	0.525464532	M1	Female	trans
cg17158894_PRKAR1AP1	0.000663742	0.000818265	-0.554287745	M1	Female	trans
cg15910024_HCN1	0.000663743	0.000818266	-0.461233197	M1	Female	trans
cg03767663_GAPDHP31	0.000663744	0.000818266	-0.479198035	M1	Female	trans
cg25569590_RPL7P51	0.000663745	0.000818266	0.610008517	M1	Female	trans
cg15762175_HMOX2	0.000663747	0.000818267	-0.597617263	M1	Female	trans
cg26668221_ACTA1	0.000663751	0.000818268	-0.17188395	M1	Female	trans
cg16361921_ENSG00000237861	0.000663752	0.000818268	-0.504629164	M1	Female	trans
cg09671109_MTCO1P8	0.00066376	0.000818268	1.826350585	M1	Female	trans
cg09671109_COX6B1P7	0.00066376	0.000818268	2.22296314	M1	Female	trans
cg09671109_RNU6-827P	0.00066376	0.000818268	2.22296314	M1	Female	trans
cg09671109_MTCO2P8	0.00066376	0.000818268	2.22296314	M1	Female	trans
cg09671109_SNORD115-30	0.00066376	0.000818268	2.22296314	M1	Female	trans
cg09671109_KRTAP4-7	0.00066376	0.000818268	2.22296314	M1	Female	trans
cg09671109_GXYLT1P2	0.00066376	0.000818268	1.204259913	M1	Female	trans
cg09671109_U3	0.00066376	0.000818268	2.22296314	M1	Female	trans
cg09671109_ENSG00000228048	0.00066376	0.000818268	2.22296314	M1	Female	trans
cg09671109_RNU6-336P	0.00066376	0.000818268	1.577726604	M1	Female	trans
cg09671109_LUZP4P1	0.00066376	0.000818268	1.577726604	M1	Female	trans
cg09671109_ADIRF	0.00066376	0.000818268	0.997098093	M1	Female	trans
cg09671109_MIR7-3	0.00066376	0.000818268	1.414038225	M1	Female	trans
cg09671109_ENSG00000228877	0.00066376	0.000818268	1.577726604	M1	Female	trans
cg13920792_ANKRD20A4P	0.000663762	0.000818268	-0.368236472	M1	Female	trans
cg14787030_RN7SKP202	0.000663762	0.000818268	-0.498673557	M1	Female	trans
cg00059053_ENSG00000224149	0.000663764	0.00081827	-0.299126546	M1	Female	trans
cg00103879_ANKRD30B	0.000663765	0.00081827	-0.439591577	M1	Female	trans
cg07022956_LRRC7-AS1	0.000663766	0.000818271	-0.502621296	M1	Female	trans
cg11449419_RNU6-140P	0.000663769	0.000818271	0.643454526	M1	Female	trans
cg04195855_ENSG00000243696	0.000663769	0.000818271	-0.431908047	M1	Female	trans
cg13538637_LRCOL1	0.00066377	0.000818271	0.528554955	M1	Female	trans
cg09755512_SLC47A2	0.00066377	0.000818271	-0.429140671	M1	Female	trans
cg08597142_MT3	0.000663771	0.000818271	-0.484581719	M1	Female	trans
cg04025917_ENSG00000241281	0.000663771	0.000818271	0.341283108	M1	Female	trans
cg17706086_DRD5P2	0.000663772	0.000818271	-0.523850834	M1	Female	trans
cg13611088_FCRLB	0.000663775	0.000818274	-0.646617572	M1	Female	trans
cg02096758_RECK	0.000663777	0.000818275	-0.501638784	M1	Female	trans
cg21287367_UPP2	0.000663778	0.000818275	-0.395368377	M1	Female	trans
cg09495418_MYBPC3	0.000663778	0.000818275	-0.490269253	M1	Female	trans
cg26221506_CREB5	0.000663784	0.000818281	-0.374180935	M1	Female	trans
cg22865455_RPL7P40	0.000663788	0.000818286	-0.299204454	M1	Female	trans
cg24170716_OR7A17	0.00066379	0.000818287	-0.460545451	M1	Female	trans
cg10312513_FOXK1	0.000663793	0.00081829	-0.466338642	M1	Female	trans
cg19822890_SPINT4	0.000663794	0.00081829	-0.397356048	M1	Female	trans
cg17613326_ASTN1	0.000663795	0.00081829	0.45790551	M1	Female	trans
cg06602454_NOD1	0.000663798	0.00081829	-0.438530052	M1	Female	trans
cg13626825_NUTF2	0.000663798	0.00081829	-0.55427564	M1	Female	trans
cg08055490_FAM83C-AS1	0.000663799	0.00081829	-0.34351405	M1	Female	trans
cg15033085_ENSG00000223966	0.000663799	0.00081829	0.401972212	M1	Female	trans
cg16964439_BNIP2	0.0006638	0.00081829	-0.381425795	M1	Female	trans
cg20055392_RN7SL692P	0.0006638	0.00081829	-0.350688465	M1	Female	trans
cg11157765_ARGLU1	0.000663801	0.000818291	-0.381745066	M1	Female	trans
cg08583127_ENSG00000243355	0.000663804	0.000818293	-0.516870336	M1	Female	trans
cg11761102_RN7SKP167	0.000663804	0.000818293	-0.500973945	M1	Female	trans
cg17185052_LINC00472	0.000663806	0.000818295	-0.468236074	M1	Female	trans
cg24603803_ENSG00000240441	0.000663807	0.000818295	-0.55486612	M1	Female	trans
cg06112554_KRBOX1	0.000663809	0.000818295	-0.302781966	M1	Female	trans
cg06633963_RN7SL209P	0.000663809	0.000818295	-0.353554833	M1	Female	trans
cg08579780_ALPK2	0.000663812	0.000818295	-0.215905284	M1	Female	trans
cg00879723_C19orf73	0.000663812	0.000818295	-0.606335796	M1	Female	trans
cg12346119_RNU6-249P	0.000663812	0.000818295	-0.392013948	M1	Female	trans
cg13404427_ENSG00000235586	0.000663812	0.000818295	-0.415388879	M1	Female	trans
cg14994777_MSGN1	0.000663812	0.000818295	-0.634323584	M1	Female	trans
cg26307193_MRPS2	0.000663815	0.000818297	-0.40539282	M1	Female	trans
cg26329715_SNORD89	0.000663818	0.000818297	0.423451831	M1	Female	trans
cg22565309_ANO5	0.000663819	0.000818297	-0.503227551	M1	Female	trans
cg26690956_ACTN4P1	0.00066382	0.000818297	-0.524984341	M1	Female	trans
cg11478335_F10-AS1	0.00066382	0.000818297	-0.396799864	M1	Female	trans
cg23058319_ENSG00000227680	0.00066382	0.000818297	-0.477856639	M1	Female	trans
cg06713813_RASA3-IT1	0.00066382	0.000818297	0.639359711	M1	Female	trans
cg05758100_ENSG00000224691	0.00066382	0.000818297	0.319709997	M1	Female	trans
cg15598182_AKNAD1	0.000663821	0.000818298	-0.389992511	M1	Female	trans
cg01534242_ENSG00000228959	0.000663823	0.000818298	-0.303249713	M1	Female	trans
cg16899501_SELENOH	0.000663824	0.000818299	-0.388403829	M1	Female	trans
cg24933702_ENSG00000226851	0.000663825	0.000818299	-0.344359517	M1	Female	trans
cg09518226_IFNA2	0.000663825	0.000818299	0.676620232	M1	Female	trans
cg25517103_IGHA1	0.000663828	0.000818301	-0.267578808	M1	Female	trans
cg00879723_ZSCAN25	0.00066383	0.000818303	-0.597061369	M1	Female	trans
cg07075387_HBG2	0.000663831	0.000818303	-0.218941372	M1	Female	trans
cg18890249_PLA2G2E	0.000663832	0.000818303	-0.38055789	M1	Female	trans
cg04687371_TRBV12-2	0.000663833	0.000818303	-0.322486534	M1	Female	trans
cg09673061_ENSG00000230807	0.000663837	0.000818306	-0.400104784	M1	Female	trans
cg12593611_GOLGA2P6	0.000663837	0.000818306	-0.625656604	M1	Female	trans
cg14562619_ENSG00000235510	0.000663838	0.000818306	-0.352334897	M1	Female	trans
cg17855264_TRMT61A	0.000663838	0.000818306	-0.504723084	M1	Female	trans
cg04274830_PIK3IP1	0.000663841	0.000818308	-0.600760725	M1	Female	trans
cg02536150_TRAV36DV7	0.000663842	0.000818308	0.467117431	M1	Female	trans
cg17777432_NR4A1	0.000663843	0.00081831	-0.505456496	M1	Female	trans
cg23929546_DPYD-IT1	0.000663845	0.00081831	-0.353721496	M1	Female	trans
cg09299773_KNOP1P4	0.000663846	0.000818311	-0.361880164	M1	Female	trans
cg02531859_PDCL3P1	0.000663852	0.000818317	-0.382144656	M1	Female	trans
cg27241044_ENSG00000237813	0.000663853	0.000818317	-0.357935889	M1	Female	trans
cg23806703_USP33	0.000663855	0.00081832	-0.423970749	M1	Female	trans
cg04544994_CBX5P1	0.000663859	0.000818324	-0.568459418	M1	Female	trans
cg01722343_CASP12	0.000663861	0.000818325	0.238231178	M1	Female	trans
cg14994777_LMOD1	0.000663862	0.000818325	-0.461128417	M1	Female	trans
cg23238869_GBX2	0.000663862	0.000818325	-0.336644415	M1	Female	trans
cg00999469_IGKV5-2	0.000663864	0.000818325	-0.253161685	M1	Female	trans
cg04287289_ENSG00000187229	0.000663865	0.000818327	0.386217164	M1	Female	trans
cg13804848_RNU6-932P	0.000663868	0.000818329	-0.295223309	M1	Female	trans
cg04959747_TPBG	0.000663868	0.000818329	-0.559725218	M1	Female	trans
cg06251321_HMGN1P20	0.00066387	0.000818329	-0.334125057	M1	Female	trans
cg23001415_MIR449A	0.000663871	0.000818329	0.394583988	M1	Female	trans
cg04161956_GOLGA2P2Y	0.000663872	0.000818329	-0.285520229	M1	Female	trans
cg06627950_LRRC38	0.000663873	0.000818329	-0.435481294	M1	Female	trans
cg02272220_TFDP1P2	0.000663873	0.000818329	1.036496768	M1	Female	trans
cg23209353_GPR89B	0.000663875	0.00081833	-0.458189282	M1	Female	trans
cg25323530_CHRM2	0.000663876	0.00081833	-0.298103554	M1	Female	trans
cg23036452_ENSG00000236775	0.000663876	0.00081833	-0.448968398	M1	Female	trans
cg05361559_ENSG00000222032	0.000663877	0.00081833	0.631000954	M1	Female	trans
cg14585118_BET1P1	0.000663878	0.000818331	-0.354290858	M1	Female	trans
cg20943084_RPLP1	0.000663879	0.000818331	-0.593592804	M1	Female	trans
cg25713370_ENSG00000205653	0.000663886	0.000818331	-0.4860132	M1	Female	trans
cg21075845_ENSG00000227055	0.000663887	0.000818331	-0.355146639	M1	Female	trans
cg04938082_RPL23AP40	0.000663888	0.000818331	-0.398431244	M1	Female	trans
cg11908294_ENSG00000230947	0.000663889	0.000818331	0.603000075	M1	Female	trans
cg10797095_RNF44	0.000663891	0.000818331	-0.49409855	M1	Female	trans
cg15347519_MIR208B	0.000663891	0.000818331	0.426468741	M1	Female	trans
cg00666820_PSAPL1	0.000663893	0.000818331	-0.462796053	M1	Female	trans
cg05676456_BMS1P17	0.000663895	0.000818331	-0.770365409	M1	Female	trans
cg01827191_CD84P1	0.000663895	0.000818331	0.599727104	M1	Female	trans
cg12089094_SOGA3	0.000663897	0.000818331	-0.578151846	M1	Female	trans
cg15349274_RN7SL135P	0.000663897	0.000818331	-0.337563757	M1	Female	trans
cg01716040_CCL19	0.000663898	0.000818331	-0.280925446	M1	Female	trans
cg16707092_RNU1-18P	0.000663898	0.000818331	-0.346285099	M1	Female	trans
cg16707092_HMGN1P32	0.000663898	0.000818331	-0.346285099	M1	Female	trans
cg16707092_ENSG00000108516	0.000663898	0.000818331	-0.489108549	M1	Female	trans
cg16707092_ENSG00000234441	0.000663898	0.000818331	-0.587930592	M1	Female	trans
cg16707092_MRPS18BP1	0.000663898	0.000818331	-0.422525432	M1	Female	trans
cg16707092_MTND5P30	0.000663898	0.000818331	-0.595323967	M1	Female	trans
cg16707092_MT4	0.000663898	0.000818331	-0.422525432	M1	Female	trans
cg16707092_RN7SL705P	0.000663898	0.000818331	-0.595323967	M1	Female	trans
cg16707092_MRPS16P2	0.000663898	0.000818331	-0.595323967	M1	Female	trans
cg16707092_ENSG00000228790	0.000663898	0.000818331	-0.595323967	M1	Female	trans
cg16707092_ENSG00000230977	0.000663898	0.000818331	-0.422525432	M1	Female	trans
cg16707092_ENSG00000234768	0.000663898	0.000818331	-0.595323967	M1	Female	trans
cg16707092_ENSG00000239622	0.000663898	0.000818331	-0.422525432	M1	Female	trans
cg23806703_PIGK	0.000663899	0.000818331	-0.442865187	M1	Female	trans
cg02327812_WNT2B	0.000663901	0.000818332	-0.36043048	M1	Female	trans
cg03830265_ENSG00000240996	0.000663902	0.000818333	-0.356434966	M1	Female	trans
cg16896379_MIX23P2	0.000663904	0.000818334	0.710395197	M1	Female	trans
cg09375488_ADAMTS20	0.000663905	0.000818334	-0.427353544	M1	Female	trans
cg14836984_RPL34P8	0.000663905	0.000818334	-0.425517955	M1	Female	trans
cg17952679_ENSG00000237087	0.000663908	0.000818336	-0.398254502	M1	Female	trans
cg20337110_C1orf21	0.000663908	0.000818336	-0.661628771	M1	Female	trans
cg19331905_RNA5SP351	0.000663911	0.000818338	-0.518251365	M1	Female	trans
cg24171294_DHRS7B	0.000663913	0.000818339	-0.370192021	M1	Female	trans
cg13500029_OR5B12	0.000663913	0.000818339	-0.331301465	M1	Female	trans
cg08206358_DLX5	0.000663915	0.000818341	-0.439533989	M1	Female	trans
cg23946663_MIR326	0.000663917	0.000818341	-0.367322939	M1	Female	trans
cg27056165_CEP63	0.000663919	0.000818344	-0.628331784	M1	Female	trans
cg01264919_RPL7AP51	0.000663924	0.000818346	-0.350747312	M1	Female	trans
cg00171290_SRRM3	0.000663924	0.000818346	-0.347330407	M1	Female	trans
cg20398378_ENSG00000242186	0.000663924	0.000818346	0.52959325	M1	Female	trans
cg14919558_ENSG00000232874	0.000663927	0.000818349	0.394128965	M1	Female	trans
cg05492735_ENSG00000224370	0.000663928	0.000818349	-0.91580442	M1	Female	trans
cg16626067_EPHA2	0.000663931	0.000818352	-0.563666402	M1	Female	trans
cg22053558_FREM3	0.000663931	0.000818352	-0.541903687	M1	Female	trans
cg19829276_RNU2-68P	0.000663933	0.000818353	0.466399673	M1	Female	trans
cg26167186_DPY19L2P4	0.000663935	0.000818353	0.440124762	M1	Female	trans
cg16271481_CEP128	0.000663935	0.000818353	-0.356631258	M1	Female	trans
cg15099537_CCM2L	0.000663936	0.000818353	-0.573122641	M1	Female	trans
cg14483806_RPL3P8	0.000663936	0.000818353	-0.439099496	M1	Female	trans
cg17329886_ST3GAL3-AS1	0.000663937	0.000818353	-0.372200304	M1	Female	trans
cg18686576_ANKRD6	0.000663938	0.000818353	0.439311534	M1	Female	trans
cg09558975_FSTL4	0.000663942	0.000818357	0.617558735	M1	Female	trans
cg05046525_MTND4P24	0.000663943	0.000818358	0.522735708	M1	Female	trans
cg21051694_THRB-AS1	0.000663943	0.000818358	-0.513146587	M1	Female	trans
cg20007245_ABTB2	0.000663945	0.000818358	0.443876991	M1	Female	trans
cg24405307_ENSG00000231980	0.000663946	0.000818358	0.420022457	M1	Female	trans
cg17533960_BDNF	0.000663946	0.000818359	-0.42137139	M1	Female	trans
cg20657843_CPNE5	0.000663949	0.000818361	-0.238646199	M1	Female	trans
cg09757838_ENSG00000237429	0.000663955	0.000818366	0.347033704	M1	Female	trans
cg00216680_SULT1C3	0.000663955	0.000818366	0.398480382	M1	Female	trans
cg19765834_MED14P1	0.000663958	0.000818368	-0.286980491	M1	Female	trans
cg01824284_TRBJ2-2P	0.000663959	0.000818368	-0.38185926	M1	Female	trans
cg06633963_ENSG00000214035	0.00066396	0.000818369	-0.438832109	M1	Female	trans
cg20337110_ZDHHC20	0.000663965	0.000818373	-0.657967812	M1	Female	trans
cg23616233_TCP10L2	0.000663968	0.000818375	-0.504825602	M1	Female	trans
cg02001279_ZNF414	0.000663972	0.00081838	-0.441882819	M1	Female	trans
cg15175351_RPL29P7	0.000663974	0.000818381	-0.370232613	M1	Female	trans
cg01817521_SLC43A2	0.000663977	0.000818383	-0.41361783	M1	Female	trans
cg20237815_PRDM14	0.000663978	0.000818383	-0.609557428	M1	Female	trans
cg14706331_RNU6ATAC10P	0.000663978	0.000818383	-0.4030866	M1	Female	trans
cg23727505_ENSG00000235546	0.000663979	0.000818383	-0.322657847	M1	Female	trans
cg19966787_ABCC13	0.00066398	0.000818383	-0.398059885	M1	Female	trans
cg12584394_FAM124B	0.000663981	0.000818383	-0.620933242	M1	Female	trans
cg17855264_DEF8	0.000663982	0.000818383	-0.499960068	M1	Female	trans
cg14544216_BET1P1	0.000663982	0.000818383	-0.6151764	M1	Female	trans
cg19412031_CYC1	0.000663983	0.000818383	-0.422100143	M1	Female	trans
cg04767732_MRPL42P6	0.000663983	0.000818383	1.367318529	M1	Female	trans
cg10040153_HIGD1AP16	0.000663985	0.000818384	-0.545939128	M1	Female	trans
cg02953382_RGS2	0.000663987	0.000818385	0.449765528	M1	Female	trans
cg21593373_RPS29P9	0.000663988	0.000818385	-0.241512507	M1	Female	trans
cg26827373_MTND3P10	0.000663988	0.000818385	0.484349368	M1	Female	trans
cg10530063_COL17A1	0.000663989	0.000818385	0.326925036	M1	Female	trans
cg21777436_ENSG00000200706	0.000663994	0.00081839	-0.397320772	M1	Female	trans
cg03582294_PNRC1	0.000663996	0.000818392	-0.597558332	M1	Female	trans
cg22639040_AQP7P1	0.000663998	0.000818392	-0.334959649	M1	Female	trans
cg15349274_SLC25A52	0.000663999	0.000818392	-0.469222955	M1	Female	trans
cg19764764_PIK3IP1	0.000664	0.000818393	-0.581629176	M1	Female	trans
cg20935363_ENSG00000233755	0.000664001	0.000818394	0.477701642	M1	Female	trans
cg18301136_SAT2	0.000664006	0.000818398	-0.459477976	M1	Female	trans
cg06252523_ODF3L1	0.000664008	0.000818399	-0.468599449	M1	Female	trans
cg11459852_PRSS12	0.000664009	0.000818399	0.470353211	M1	Female	trans
cg26822175_RN7SKP257	0.000664009	0.000818399	-0.355267588	M1	Female	trans
cg11619434_MRPL45P1	0.00066401	0.000818399	-0.375952191	M1	Female	trans
cg26221029_MIR548T	0.00066401	0.000818399	-0.355335852	M1	Female	trans
cg25699417_ENSG00000231794	0.000664011	0.0008184	-0.361004374	M1	Female	trans
cg26396455_RNY3P2	0.000664012	0.0008184	0.366688741	M1	Female	trans
cg17414101_NT5DC2	0.000664014	0.000818401	-0.452329844	M1	Female	trans
cg06322601_ENSG00000226782	0.000664015	0.000818401	0.295197338	M1	Female	trans
cg17388638_MSX2	0.000664018	0.000818403	-0.638713911	M1	Female	trans
cg15830864_NBPF22P	0.000664019	0.000818403	-0.556974574	M1	Female	trans
cg08950088_GAPDHP15	0.000664019	0.000818403	-0.524109361	M1	Female	trans
cg12336269_FAM90A13P	0.000664021	0.000818405	0.707390482	M1	Female	trans
cg03176698_IDS	0.000664024	0.000818408	-0.519316533	M1	Female	trans
cg13875403_NMRAL2P	0.000664031	0.000818415	-0.497663671	M1	Female	trans
cg23634134_SRP14P2	0.000664032	0.000818415	0.599373593	M1	Female	trans
cg11022062_MIR638	0.000664036	0.000818418	-0.311768641	M1	Female	trans
cg17213650_RNU4-75P	0.000664037	0.000818419	-0.291747488	M1	Female	trans
cg20670037_SNORD114-14	0.000664045	0.000818428	-0.535950831	M1	Female	trans
cg04097131_FSTL4	0.000664046	0.000818428	-0.42226091	M1	Female	trans
cg09397997_ENSG00000219559	0.000664047	0.000818428	-0.807144265	M1	Female	trans
cg14056656_RNU2-38P	0.00066405	0.000818431	-0.335754079	M1	Female	trans
cg17597639_GLP2R	0.000664052	0.000818431	0.398371196	M1	Female	trans
cg25703541_GGTLC2	0.000664052	0.000818431	0.42589277	M1	Female	trans
cg15998629_RPS14P4	0.000664053	0.000818431	1.19895805	M1	Female	trans
cg06754924_RN7SL862P	0.000664058	0.000818438	-0.734761637	M1	Female	trans
cg00574958_C21orf62	0.000664064	0.000818443	0.545373752	M1	Female	trans
cg04577715_LPCAT2	0.000664064	0.000818443	-0.643860212	M1	Female	trans
cg11390628_APOBEC1	0.000664067	0.000818445	-0.473914492	M1	Female	trans
cg02711245_GPC5-AS2	0.000664067	0.000818445	-0.371008307	M1	Female	trans
cg05839762_ENSG00000226454	0.000664069	0.000818445	0.424173723	M1	Female	trans
cg04721764_ENSG00000240426	0.000664069	0.000818445	-0.2302528	M1	Female	trans
cg21110711_DDB1	0.00066407	0.000818445	-0.463650824	M1	Female	trans
cg04768892_MIR22HG	0.000664073	0.000818448	-0.615094016	M1	Female	trans
cg15532012_LRRK1	0.000664077	0.000818452	-0.508772064	M1	Female	trans
cg23422763_ENSG00000236864	0.000664077	0.000818452	-0.454459883	M1	Female	trans
cg09186667_OR9M1P	0.000664078	0.000818452	-0.514755959	M1	Female	trans
cg07173972_FURIN	0.000664084	0.000818458	-0.411831966	M1	Female	trans
cg04770577_POLR1G	0.000664087	0.000818461	-0.41975048	M1	Female	trans
cg16430407_EGF	0.000664089	0.000818461	-0.445933961	M1	Female	trans
cg09588157_ENSG00000241917	0.000664089	0.000818461	-0.223627443	M1	Female	trans
cg10241871_ENSG00000205596	0.00066409	0.000818462	-0.524378618	M1	Female	trans
cg03288751_NPM1P34	0.000664091	0.000818462	-0.517094878	M1	Female	trans
cg25757115_MARK4	0.000664092	0.000818463	-0.464604465	M1	Female	trans
cg25757115_ENSG00000234432	0.000664093	0.000818463	-0.441192118	M1	Female	trans
cg10219626_GAPDHP21	0.000664095	0.000818463	-0.415872228	M1	Female	trans
cg25655084_PTMAP3	0.000664095	0.000818463	-0.38459866	M1	Female	trans
cg10744079_LINC01589	0.000664095	0.000818463	0.36080238	M1	Female	trans
cg20160035_DDX11L10	0.000664098	0.000818465	-0.442991808	M1	Female	trans
cg11830695_ENSG00000238316	0.000664103	0.00081847	0.338555962	M1	Female	trans
cg06690353_LINC02574	0.000664103	0.00081847	-0.449430815	M1	Female	trans
cg20230784_ENSG00000225790	0.000664108	0.000818474	-0.441860394	M1	Female	trans
cg13102045_ENSG00000237503	0.000664109	0.000818474	0.458990401	M1	Female	trans
cg24561600_ANKS4B	0.000664109	0.000818474	0.436598274	M1	Female	trans
cg00892312_SNORD115-48	0.000664111	0.000818476	0.526773701	M1	Female	trans
cg17264609_ENSG00000231187	0.000664113	0.000818477	0.592369177	M1	Female	trans
cg13714644_RPS29P9	0.000664115	0.000818478	-0.235029733	M1	Female	trans
cg04661358_DNM3OS	0.000664116	0.000818478	-0.506227301	M1	Female	trans
cg13871921_FYTTD1P1	0.000664116	0.000818478	-0.579792474	M1	Female	trans
cg15126179_MMP24OS	0.000664118	0.000818479	-0.528094577	M1	Female	trans
cg26872742_NR5A2	0.00066412	0.000818481	0.293676341	M1	Female	trans
cg17112037_LINC01683	0.000664123	0.000818482	-0.498900205	M1	Female	trans
cg22549984_CDSN	0.000664123	0.000818482	-0.350488972	M1	Female	trans
cg25284798_SIM2	0.000664127	0.000818487	-0.31474079	M1	Female	trans
cg11703007_ENSG00000240777	0.000664129	0.000818488	-0.399654375	M1	Female	trans
cg13127411_PIRT	0.000664131	0.000818488	-0.368018534	M1	Female	trans
cg05171452_ENSG00000238013	0.000664131	0.000818488	-0.259681469	M1	Female	trans
cg09623464_TMEM33	0.000664132	0.000818488	-0.45548359	M1	Female	trans
cg08414407_ATG12P2	0.000664132	0.000818488	-0.558114566	M1	Female	trans
cg20825109_FGF7	0.000664133	0.000818488	-0.41330735	M1	Female	trans
cg01093202_WDR4	0.000664138	0.000818492	-0.477031317	M1	Female	trans
cg06634917_ALDH7A1P2	0.000664142	0.000818498	-0.373024316	M1	Female	trans
cg08847856_ENSG00000229454	0.000664145	0.0008185	-0.486710742	M1	Female	trans
cg18266472_ACOXL-AS1	0.000664147	0.000818501	0.318320742	M1	Female	trans
cg24479590_DPM2	0.000664151	0.000818505	-0.486207622	M1	Female	trans
cg20807401_PDE6B-AS1	0.000664152	0.000818505	-0.32408469	M1	Female	trans
cg11169621_GPR160P1	0.000664154	0.000818506	-0.581742998	M1	Female	trans
cg11597277_ENSG00000240265	0.000664154	0.000818506	-0.298552183	M1	Female	trans
cg04181991_MMRN2	0.000664155	0.000818506	-0.35265508	M1	Female	trans
cg17017584_NF1P8	0.000664156	0.000818506	-0.616519421	M1	Female	trans
cg07776993_MIR137HG	0.000664159	0.000818509	0.489875206	M1	Female	trans
cg05959459_CYCSP33	0.000664162	0.000818512	-0.356277261	M1	Female	trans
cg21737632_RNU4-41P	0.000664164	0.000818514	0.584031372	M1	Female	trans
cg11006267_LINC02534	0.000664167	0.000818515	0.524640688	M1	Female	trans
cg13500029_IL19	0.000664173	0.000818522	-0.3707591	M1	Female	trans
cg04492287_MRPL2	0.000664175	0.000818523	-0.450264951	M1	Female	trans
cg11995490_DNAI4	0.000664179	0.000818527	-0.465077949	M1	Female	trans
cg00199007_DNAH12	0.000664185	0.000818533	0.37239349	M1	Female	trans
cg10976968_LINC00707	0.000664185	0.000818533	-0.489983776	M1	Female	trans
cg06024364_ARHGAP29	0.000664189	0.000818536	-0.349827399	M1	Female	trans
cg09519349_PZP	0.000664189	0.000818536	-0.342746602	M1	Female	trans
cg16897387_LINC01790	0.00066419	0.000818536	-0.767279593	M1	Female	trans
cg01550348_RN7SL497P	0.000664191	0.000818536	-0.387434062	M1	Female	trans
cg12483310_GAGE12D	0.000664192	0.000818536	-0.423524617	M1	Female	trans
cg13795336_FREM3	0.000664193	0.000818537	-2.6701336	M1	Female	trans
cg04608193_ZP3P2	0.000664198	0.000818542	0.711503024	M1	Female	trans
cg03623045_RUNDC3A	0.000664201	0.000818544	-0.505449311	M1	Female	trans
cg19073209_ENSG00000224549	0.000664205	0.000818546	-0.52738738	M1	Female	trans
cg10411658_TRDMT1	0.000664205	0.000818546	-0.372816475	M1	Female	trans
cg00757327_CALHM3	0.000664205	0.000818546	-0.674365335	M1	Female	trans
cg25037011_PNN	0.000664206	0.000818546	0.470739414	M1	Female	trans
cg11390628_PARM1	0.000664206	0.000818546	-0.595072178	M1	Female	trans
cg24024505_RASSF9	0.000664207	0.000818547	-0.449097272	M1	Female	trans
cg05821771_LINC01283	0.000664209	0.000818548	-0.441149536	M1	Female	trans
cg12168509_CAMTA1-AS2	0.000664212	0.00081855	-0.564273769	M1	Female	trans
cg15753746_ZNF622P1	0.000664214	0.000818552	0.517209957	M1	Female	trans
cg26149131_RPL15P18	0.000664214	0.000818552	0.295127758	M1	Female	trans
cg09887955_PRRC2A	0.000664215	0.000818552	-0.548769758	M1	Female	trans
cg03955334_ACSBG2	0.000664218	0.000818554	-0.429662533	M1	Female	trans
cg16141840_MYL2	0.000664219	0.000818554	-0.283345637	M1	Female	trans
cg18811157_RN7SL521P	0.00066422	0.000818555	-0.435136613	M1	Female	trans
cg15197135_TBC1D4	0.000664221	0.000818555	-0.352690531	M1	Female	trans
cg16654079_ENSG00000228525	0.000664222	0.000818555	-0.403998402	M1	Female	trans
cg07712598_FOXA3	0.000664223	0.000818555	-0.299292653	M1	Female	trans
cg19705840_KLHL40	0.000664223	0.000818555	-0.370122046	M1	Female	trans
cg08990112_ENSG00000227304	0.000664224	0.000818555	3.426185827	M1	Female	trans
cg02327812_ENSG00000223753	0.000664225	0.000818555	-0.272589235	M1	Female	trans
cg06568056_MRPS17P9	0.000664226	0.000818555	0.352453744	M1	Female	trans
cg24118983_LINC01741	0.000664226	0.000818555	-0.637328234	M1	Female	trans
cg17918676_THPO	0.000664227	0.000818555	-0.448600111	M1	Female	trans
cg20505445_MIR199B	0.000664227	0.000818555	-0.539093339	M1	Female	trans
cg09785904_OR5K2	0.000664228	0.000818555	-0.50527116	M1	Female	trans
cg25716065_ENSG00000206961	0.00066423	0.000818555	0.503261721	M1	Female	trans
cg03351580_CPA3	0.00066423	0.000818555	-0.314285828	M1	Female	trans
cg24635402_DAP3P1	0.000664232	0.000818557	-0.48467204	M1	Female	trans
cg21106418_RBMXP5	0.000664234	0.000818558	-0.312706293	M1	Female	trans
cg14703553_NUTM1	0.000664236	0.00081856	-0.681960034	M1	Female	trans
cg08167951_FRMPD3-AS1	0.000664237	0.00081856	0.382624853	M1	Female	trans
cg25534544_MTND2P15	0.000664244	0.000818568	0.233676948	M1	Female	trans
cg19678863_SPAG7	0.000664246	0.000818569	-0.555396879	M1	Female	trans
cg23296665_TRNT1	0.000664251	0.000818574	-0.789413296	M1	Female	trans
cg08926642_IGHV1-2	0.000664252	0.000818575	-0.495348129	M1	Female	trans
cg24973755_PHLDA1	0.000664254	0.000818576	0.452438417	M1	Female	trans
cg15817224_IFIT1	0.000664256	0.000818577	-0.469121602	M1	Female	trans
cg20952434_STARD6	0.000664258	0.000818579	-0.49393351	M1	Female	trans
cg06736785_GEN1	0.000664258	0.000818579	0.460444694	M1	Female	trans
cg19316173_PEDS1-UBE2V1	0.000664262	0.000818581	-0.396374461	M1	Female	trans
cg20761290_FGFR3P6	0.000664263	0.000818582	0.353768183	M1	Female	trans
cg01169429_COL18A1	0.000664264	0.000818582	0.563685008	M1	Female	trans
cg10207553_TMED3	0.000664267	0.000818584	-0.494247775	M1	Female	trans
cg15289253_BCL9L	0.000664267	0.000818584	-0.403566702	M1	Female	trans
cg02837591_ENSG00000179028	0.000664269	0.000818584	0.609969954	M1	Female	trans
cg22009052_RNA5SP226	0.000664269	0.000818584	-0.394334315	M1	Female	trans
cg09700868_MPPED1	0.000664269	0.000818584	-0.348422488	M1	Female	trans
cg10905987_SLC6A9	0.000664272	0.000818586	-0.48704683	M1	Female	trans
cg03118261_CYP2B6	0.000664273	0.000818586	0.770450445	M1	Female	trans
cg12225344_GAPDHP25	0.000664279	0.000818594	-0.389382085	M1	Female	trans
cg24880701_GNB2	0.000664282	0.000818596	-0.468708983	M1	Female	trans
cg00376321_S100A11P5	0.000664284	0.000818598	-0.310163238	M1	Female	trans
cg18438405_RNU1-136P	0.000664285	0.000818598	-0.401535017	M1	Female	trans
cg16911550_RNU6-236P	0.000664292	0.000818605	-0.357287795	M1	Female	trans
cg27300494_ENSG00000234044	0.000664292	0.000818605	0.566620204	M1	Female	trans
cg09476440_RNU4-61P	0.0006643	0.000818613	-0.351715143	M1	Female	trans
cg15509191_CD52	0.000664302	0.000818615	-0.226875077	M1	Female	trans
cg18805486_HMGA1	0.000664303	0.000818615	-0.324263448	M1	Female	trans
cg11367421_ENSG00000214919	0.000664304	0.000818615	-0.434251695	M1	Female	trans
cg05966300_AKAP1	0.000664305	0.000818616	-0.513859505	M1	Female	trans
cg09627874_ATP8A2P2	0.000664308	0.000818619	0.339779937	M1	Female	trans
cg16144306_IFNWP15	0.000664309	0.000818619	0.544744032	M1	Female	trans
cg11478335_ENSG00000236887	0.000664312	0.000818622	-0.526303215	M1	Female	trans
cg06736785_ZUP1	0.000664318	0.000818628	0.461174218	M1	Female	trans
cg02768760_PRR18	0.000664322	0.000818631	-0.420501862	M1	Female	trans
cg24819427_ZNF679	0.000664324	0.000818631	-0.665743768	M1	Female	trans
cg14210607_CLPTM1L	0.000664324	0.000818631	-0.480873892	M1	Female	trans
cg08021780_SERF2	0.000664329	0.000818637	-0.624391274	M1	Female	trans
cg20225678_ZNF337-AS1	0.000664331	0.000818637	-0.301921327	M1	Female	trans
cg08936603_COX6B1	0.000664331	0.000818637	0.51806761	M1	Female	trans
cg06197811_PAPLN	0.000664336	0.00081864	-0.362049964	M1	Female	trans
cg09041707_OVOL1	0.000664336	0.00081864	-0.524531261	M1	Female	trans
cg02487130_DDX43	0.000664339	0.000818643	0.514391774	M1	Female	trans
cg00637791_ENSG00000228488	0.000664342	0.000818646	-0.310924523	M1	Female	trans
cg25613667_TTBK1	0.000664346	0.000818648	0.490091447	M1	Female	trans
cg17540118_FHDC1	0.000664346	0.000818648	-0.523759337	M1	Female	trans
cg00044848_ENSG00000225965	0.000664346	0.000818648	-0.39948639	M1	Female	trans
cg26447841_TRPC7	0.000664356	0.000818658	-0.277686304	M1	Female	trans
cg16175752_SGCG	0.000664357	0.000818658	-0.514066912	M1	Female	trans
cg27015884_MIR1915	0.000664358	0.000818658	-0.489191083	M1	Female	trans
cg20816047_MRPS18CP6	0.000664359	0.000818659	-0.395574056	M1	Female	trans
cg02425558_ENSG00000229996	0.000664361	0.00081866	-0.626692628	M1	Female	trans
cg02305803_RBMX2P4	0.000664363	0.00081866	-0.54722997	M1	Female	trans
cg20313696_CENPK	0.000664363	0.00081866	-0.499734203	M1	Female	trans
cg17264779_ZNF80	0.000664364	0.00081866	-0.380763867	M1	Female	trans
cg20007465_GPC3	0.000664364	0.00081866	0.364266037	M1	Female	trans
cg10211696_TIGD3	0.000664364	0.00081866	-0.443437061	M1	Female	trans
cg03623045_CACNA1C	0.000664366	0.000818661	-0.41414848	M1	Female	trans
cg21834824_SPA17	0.000664367	0.000818662	0.497341205	M1	Female	trans
cg08598324_FAM86FP	0.000664375	0.00081867	-0.333062455	M1	Female	trans
cg10633601_GLIS2	0.000664376	0.00081867	-0.490509697	M1	Female	trans
cg16896379_RNU6-1169P	0.000664376	0.00081867	0.548937629	M1	Female	trans
cg02616251_RPRML	0.000664378	0.00081867	-0.721671683	M1	Female	trans
cg10180404_SYT13	0.000664378	0.00081867	0.565218847	M1	Female	trans
cg11630554_SLC7A13	0.000664379	0.00081867	0.384800354	M1	Female	trans
cg13500029_CTLA4	0.00066438	0.000818671	-0.381911444	M1	Female	trans
cg05006030_VN1R10P	0.000664383	0.000818672	0.448785108	M1	Female	trans
cg12561746_MSLN	0.000664383	0.000818672	0.568053887	M1	Female	trans
cg24279418_F2	0.000664384	0.000818672	-0.489002305	M1	Female	trans
cg05839762_FGF23	0.000664384	0.000818672	0.415337237	M1	Female	trans
cg03485681_KCNJ14	0.000664387	0.000818674	-0.305559909	M1	Female	trans
cg15717212_ANXA13	0.000664387	0.000818675	0.622277604	M1	Female	trans
cg02768760_ENSG00000227481	0.000664388	0.000818675	-0.374340332	M1	Female	trans
cg02125534_OR2L13	0.000664389	0.000818675	-0.469463002	M1	Female	trans
cg00199007_SERPINH1	0.000664392	0.000818677	-0.42757331	M1	Female	trans
cg11547110_POM121L2	0.0006644	0.000818687	-0.399937096	M1	Female	trans
cg14631896_MTND4P11	0.00066441	0.000818697	-0.304039919	M1	Female	trans
cg10386298_HDAC1P1	0.000664411	0.000818697	0.456196635	M1	Female	trans
cg18626478_CAV3	0.000664412	0.000818697	-0.492138223	M1	Female	trans
cg24304928_ARMC1	0.000664412	0.000818697	-0.365525346	M1	Female	trans
cg08535195_YWHAQP9	0.000664414	0.0008187	-0.605671912	M1	Female	trans
cg09623464_NSF	0.000664415	0.0008187	-0.487071541	M1	Female	trans
cg15593298_ZNF334	0.000664417	0.000818701	0.470823427	M1	Female	trans
cg08481336_RNU6-746P	0.000664418	0.000818702	0.570711852	M1	Female	trans
cg23974730_ENSG00000236471	0.000664423	0.000818705	0.473239117	M1	Female	trans
cg20851750_MIR326	0.000664423	0.000818705	-0.417481491	M1	Female	trans
cg16565439_ACTG1P1	0.000664423	0.000818705	0.32311436	M1	Female	trans
cg05056349_GATA2	0.000664426	0.000818707	0.448894643	M1	Female	trans
cg07994735_SLAMF6	0.000664427	0.000818707	-0.40507977	M1	Female	trans
cg04342425_HNRNPLP1	0.000664432	0.000818712	-0.315069278	M1	Female	trans
cg08296131_C11orf54	0.000664435	0.000818715	-0.534041401	M1	Female	trans
cg14189786_ENSG00000223809	0.000664436	0.000818715	-0.305276958	M1	Female	trans
cg14743534_CRELD2	0.000664439	0.000818718	-0.404591744	M1	Female	trans
cg23971096_DPPA3P2	0.000664443	0.000818723	-0.320117187	M1	Female	trans
cg09789229_ENSG00000227512	0.000664448	0.000818725	-0.499387724	M1	Female	trans
cg26718078_ENSG00000224647	0.000664449	0.000818725	-0.583848769	M1	Female	trans
cg26926138_ENSG00000242405	0.000664449	0.000818725	0.443849511	M1	Female	trans
cg10871717_RASA3-IT1	0.000664449	0.000818725	-0.465702642	M1	Female	trans
cg01655349_NUS1P3	0.000664449	0.000818725	-0.50521841	M1	Female	trans
cg25757115_HCFC1	0.000664451	0.000818726	-0.476455613	M1	Female	trans
cg11791922_ENSG00000198923	0.000664451	0.000818726	-0.377867492	M1	Female	trans
cg06861426_PROM2	0.000664452	0.000818726	-0.436101485	M1	Female	trans
cg10390473_TRBJ2-6	0.000664453	0.000818726	0.360922388	M1	Female	trans
cg10900636_ACKR3	0.000664455	0.000818728	-0.508281759	M1	Female	trans
cg14267705_CRHR2	0.000664462	0.000818735	-0.272249568	M1	Female	trans
cg04175473_SHC1P1	0.000664463	0.000818735	-0.328904677	M1	Female	trans
cg08798926_CHKB-DT	0.000664463	0.000818735	-0.496740196	M1	Female	trans
cg11382248_RN7SL101P	0.000664464	0.000818736	-0.545925248	M1	Female	trans
cg16835097_FLVCR1-DT	0.000664465	0.000818736	0.586310711	M1	Female	trans
cg01019631_RAB28P5	0.000664466	0.000818736	0.355752967	M1	Female	trans
cg11126410_RPL36AP26	0.000664467	0.000818736	0.517200133	M1	Female	trans
cg05951042_ENSG00000243697	0.000664469	0.000818737	-0.427555536	M1	Female	trans
cg20945463_RUNX1T1	0.000664469	0.000818737	-0.468046534	M1	Female	trans
cg21075845_ENSG00000222966	0.000664472	0.000818739	-0.29037172	M1	Female	trans
cg03598801_ENSG00000230477	0.000664472	0.000818739	-0.247333232	M1	Female	trans
cg09979585_UBTFL2	0.000664475	0.000818741	-0.490126374	M1	Female	trans
cg22773661_SNORD115-15	0.000664475	0.000818741	0.692560978	M1	Female	trans
cg18347010_FZD5	0.000664478	0.000818743	-0.558413153	M1	Female	trans
cg02426343_L1CAM	0.00066448	0.000818745	0.629073989	M1	Female	trans
cg00837832_DHRS12	0.000664483	0.000818748	-0.534747489	M1	Female	trans
cg24978794_RNU6-348P	0.000664484	0.000818748	-0.488170965	M1	Female	trans
cg06582935_RNU6-808P	0.000664485	0.000818748	-0.315876247	M1	Female	trans
cg20114053_PNMA6E	0.000664485	0.000818748	-0.384115969	M1	Female	trans
cg04101572_CCL19	0.000664488	0.000818748	-0.360331443	M1	Female	trans
cg04726019_GOLGA6L2	0.000664488	0.000818748	-0.402927751	M1	Female	trans
cg03328827_ENSG00000238272	0.000664489	0.000818748	1.368502636	M1	Female	trans
cg13646034_PYGM	0.00066449	0.000818748	-0.42631484	M1	Female	trans
cg23437483_CFL1P1	0.000664491	0.000818748	0.404524054	M1	Female	trans
cg25787670_CEACAMP9	0.000664491	0.000818748	-0.415232416	M1	Female	trans
cg02966839_SPATA31D1	0.000664491	0.000818748	-0.291389868	M1	Female	trans
cg06185140_GLIS1	0.000664492	0.000818748	-0.594342545	M1	Female	trans
cg20328379_CACNA1E	0.000664493	0.000818748	-0.431990111	M1	Female	trans
cg26280976_RN7SL38P	0.000664495	0.00081875	-0.525697465	M1	Female	trans
cg25757115_REEP4	0.000664495	0.00081875	-0.481930348	M1	Female	trans
cg09381162_KRTAP15-1	0.000664496	0.00081875	-0.510575941	M1	Female	trans
cg01596995_USP17L10	0.000664497	0.00081875	-1.436568662	M1	Female	trans
cg14683563_MRGPRF	0.000664497	0.00081875	-0.461997002	M1	Female	trans
cg01034726_TMEM45A	0.000664501	0.000818752	-0.409521261	M1	Female	trans
cg22055728_IFT80	0.000664501	0.000818752	0.490438357	M1	Female	trans
cg06703104_ENSG00000241838	0.000664502	0.000818753	0.713862191	M1	Female	trans
cg08243048_RNU1-82P	0.000664504	0.000818754	-0.48374201	M1	Female	trans
cg07877145_TSSK1B	0.000664506	0.000818755	0.478006019	M1	Female	trans
cg24135923_FAM96AP1	0.000664509	0.000818759	-0.354005708	M1	Female	trans
cg27399957_SNORA84	0.000664513	0.000818762	-0.576535532	M1	Female	trans
cg22595097_PTHLH	0.000664515	0.000818764	-0.357948008	M1	Female	trans
cg17256156_NPHS2	0.000664516	0.000818764	-0.356111755	M1	Female	trans
cg25326727_LINC00905	0.000664517	0.000818764	-0.603207837	M1	Female	trans
cg21287367_PLCH1-AS2	0.000664519	0.000818765	-0.436022578	M1	Female	trans
cg13653328_PRDM1	0.000664519	0.000818765	-0.532344616	M1	Female	trans
cg07244649_RNU6-650P	0.00066452	0.000818765	3.853348375	M1	Female	trans
cg26718078_LINC01433	0.000664521	0.000818766	-0.559677434	M1	Female	trans
cg12474980_P2RY10	0.000664528	0.000818772	-0.293005428	M1	Female	trans
cg23290207_ENSG00000234446	0.000664528	0.000818772	0.319943157	M1	Female	trans
cg27181968_IFT57	0.00066453	0.000818774	-0.428826554	M1	Female	trans
cg02695239_ENSG00000231702	0.000664538	0.000818783	-0.679506334	M1	Female	trans
cg06060560_NKX3-2	0.00066454	0.000818784	0.365553915	M1	Female	trans
cg05140703_SNURFL	0.000664542	0.000818786	-0.293417822	M1	Female	trans
cg13611088_RPUSD1	0.000664546	0.00081879	-0.69675466	M1	Female	trans
cg07883696_RPSAP21	0.00066455	0.000818794	0.489439988	M1	Female	trans
ch.15.374589R_RPL17P22	0.000664551	0.000818795	0.455423547	M1	Female	trans
cg12878716_NR2F6	0.000664553	0.000818796	-0.708914918	M1	Female	trans
cg26329715_ENSG00000223509	0.000664555	0.000818796	0.377480179	M1	Female	trans
cg07419788_MIR196A1	0.000664555	0.000818796	0.900516727	M1	Female	trans
cg10552603_RPL32P20	0.000664555	0.000818796	-0.425575431	M1	Female	trans
cg18887769_RNY1P2	0.000664558	0.000818798	-0.492155395	M1	Female	trans
cg02682924_GAPDHP25	0.00066456	0.0008188	-0.315213289	M1	Female	trans
cg09299773_RNU6-895P	0.000664563	0.000818802	-0.310797621	M1	Female	trans
cg15576245_IGHD6-19	0.000664569	0.000818809	-0.552544565	M1	Female	trans
cg26837508_IGHV3-21	0.000664571	0.000818811	-0.117038714	M1	Female	trans
cg05898482_IMPDH1P5	0.000664575	0.000818815	0.349214039	M1	Female	trans
cg14098470_LINC01448	0.000664576	0.000818815	-0.33929841	M1	Female	trans
cg03453232_BMP8A	0.000664577	0.000818815	-0.397429276	M1	Female	trans
cg06813297_RPL23AP60	0.000664578	0.000818815	-0.427136409	M1	Female	trans
cg14409406_DAZ3	0.000664579	0.000818816	-0.52666454	M1	Female	trans
cg09519485_RPL7P11	0.000664582	0.000818819	-0.581719975	M1	Female	trans
cg10501972_ENSG00000232121	0.000664584	0.000818819	-0.450722543	M1	Female	trans
cg09024023_ENSG00000229195	0.000664586	0.000818822	-0.426268032	M1	Female	trans
cg02949296_RNU6-456P	0.000664587	0.000818822	-0.491500111	M1	Female	trans
cg24688636_ENSG00000242411	0.000664592	0.000818827	-0.475009853	M1	Female	trans
cg25142614_GAPDHP49	0.000664593	0.000818827	-0.380896634	M1	Female	trans
cg08926967_ENSG00000220131	0.000664594	0.000818827	-0.350053211	M1	Female	trans
cg03143591_RNU4-68P	0.000664594	0.000818827	-0.605086057	M1	Female	trans
cg14652830_HOXB2	0.000664596	0.000818828	0.607610075	M1	Female	trans
cg20952901_SNORD101	0.000664597	0.000818829	0.472435106	M1	Female	trans
cg03283042_RNF19A	0.0006646	0.000818831	-0.441343325	M1	Female	trans
cg17855264_UNKL	0.000664604	0.000818835	-0.51085357	M1	Female	trans
cg20952434_ERI1	0.000664605	0.000818836	-0.522404155	M1	Female	trans
cg03325667_C4B	0.000664608	0.000818838	0.641691487	M1	Female	trans
cg03549227_STS	0.00066461	0.000818839	-0.408542145	M1	Female	trans
cg17629244_LINC02669	0.000664612	0.000818841	-0.253964703	M1	Female	trans
cg05226335_IL11	0.000664616	0.000818845	-0.418688552	M1	Female	trans
cg07058629_TOMM40P2	0.000664618	0.000818846	0.34998835	M1	Female	trans
cg12038299_ADH5P4	0.000664621	0.000818847	-0.538202213	M1	Female	trans
cg25706257_HOPX	0.000664621	0.000818847	-0.413498351	M1	Female	trans
cg15577927_ENSG00000241596	0.000664622	0.000818847	0.539312432	M1	Female	trans
cg26659797_FETUB	0.000664625	0.000818847	-0.394942196	M1	Female	trans
cg05201777_ORM1	0.000664626	0.000818847	-0.384313646	M1	Female	trans
cg00608701_FAM240C	0.000664628	0.000818847	-0.543482434	M1	Female	trans
cg15544633_IL1A	0.00066463	0.000818847	0.563562109	M1	Female	trans
cg27204432_SLC7A8	0.000664632	0.000818847	-0.582342095	M1	Female	trans
cg08056069_ENSG00000229855	0.000664634	0.000818847	-0.486703946	M1	Female	trans
cg16409707_ADGB	0.000664634	0.000818847	0.495337038	M1	Female	trans
cg23415203_TRBV24-1	0.000664637	0.000818847	0.506393876	M1	Female	trans
cg18373318_NMS	0.000664637	0.000818847	-0.555255242	M1	Female	trans
cg13611088_IBA57	0.000664638	0.000818847	-0.705278342	M1	Female	trans
cg18562989_ENSG00000243697	0.000664639	0.000818847	-0.47244497	M1	Female	trans
cg12397254_BICDL2	0.000664641	0.000818847	-0.410776366	M1	Female	trans
cg06282329_RPL5P31	0.000664641	0.000818847	0.587609072	M1	Female	trans
cg06282329_MIR494	0.000664641	0.000818847	0.130634703	M1	Female	trans
cg06282329_ENSG00000223716	0.000664641	0.000818847	0.587609072	M1	Female	trans
cg06282329_CFL1P2	0.000664641	0.000818847	0.297124466	M1	Female	trans
cg06282329_LINC02789	0.000664641	0.000818847	0.164671119	M1	Female	trans
cg06282329_LINC01867	0.000664641	0.000818847	0.571060716	M1	Female	trans
cg06282329_RPL7P27	0.000664641	0.000818847	0.263568871	M1	Female	trans
cg06282329_RNU1-80P	0.000664641	0.000818847	0.527137742	M1	Female	trans
cg06282329_RPL35AP12	0.000664641	0.000818847	0.417049859	M1	Female	trans
cg06282329_ZNF90P2	0.000664641	0.000818847	0.341797537	M1	Female	trans
cg06282329_DEFB130B	0.000664641	0.000818847	0.129605634	M1	Female	trans
cg06282329_DEFB130A	0.000664641	0.000818847	0.129605634	M1	Female	trans
cg06282329_ENSG00000231569	0.000664641	0.000818847	0.341797537	M1	Female	trans
cg20150659_ENSG00000229925	0.000664643	0.000818848	-0.565963663	M1	Female	trans
cg23238869_IL10RB-DT	0.000664643	0.000818848	-0.352257896	M1	Female	trans
cg26189037_IGHD4-17	0.000664644	0.000818848	-0.454624678	M1	Female	trans
cg10723869_OXCT1	0.000664646	0.00081885	-0.663641177	M1	Female	trans
cg13032656_RNU6-525P	0.000664647	0.00081885	-0.330990869	M1	Female	trans
cg24301724_CACNG2	0.00066465	0.000818852	0.631214004	M1	Female	trans
cg21129360_TRIR	0.00066465	0.000818852	-0.419173591	M1	Female	trans
cg12568217_LINC01714	0.000664653	0.000818854	0.371750966	M1	Female	trans
cg24250902_MIR1226	0.000664658	0.000818859	-0.441534351	M1	Female	trans
cg05995555_LINC02836	0.000664668	0.00081887	-0.446150816	M1	Female	trans
cg03699103_ENSG00000242488	0.000664668	0.00081887	-0.376753005	M1	Female	trans
cg08894280_S100A12	0.000664669	0.000818871	-0.409012075	M1	Female	trans
cg23352245_ENSG00000228625	0.000664672	0.000818873	-0.360767142	M1	Female	trans
cg24742444_RPL3P7	0.000664673	0.000818873	0.437773443	M1	Female	trans
cg09849405_HIC2	0.000664675	0.000818875	-0.565628268	M1	Female	trans
cg23987549_SCML2	0.000664676	0.000818875	0.31964729	M1	Female	trans
cg21641834_CPB1	0.000664677	0.000818875	-0.330900536	M1	Female	trans
cg20615820_ENSG00000226477	0.000664681	0.000818878	-0.359422842	M1	Female	trans
cg12803615_TRMT2B-AS1	0.000664682	0.00081888	-0.37194777	M1	Female	trans
cg03189237_MAP2	0.000664686	0.000818883	-0.585123499	M1	Female	trans
cg09144455_BTBD7P1	0.000664686	0.000818883	0.683798224	M1	Female	trans
cg23209353_LINC01356	0.000664689	0.000818884	-0.42751523	M1	Female	trans
cg19010777_UGT2B11	0.000664691	0.000818886	-0.611780646	M1	Female	trans
cg02982951_TCF7	0.000664691	0.000818886	-0.325878821	M1	Female	trans
cg00659910_LRRTM3	0.000664693	0.000818886	-0.415242293	M1	Female	trans
cg06197811_KIAA1614	0.000664694	0.000818886	-0.398459847	M1	Female	trans
cg11218915_CTSE	0.000664696	0.000818886	-0.270537788	M1	Female	trans
cg08268925_PIKFYVE	0.000664696	0.000818886	-0.374649818	M1	Female	trans
cg10976968_ENSG00000228238	0.000664696	0.000818886	-0.312354923	M1	Female	trans
cg23492225_SNORA56	0.000664696	0.000818886	-0.369935354	M1	Female	trans
cg10040153_ENSG00000227330	0.000664697	0.000818886	-0.414023349	M1	Female	trans
cg23461216_SHKBP1	0.000664699	0.000818887	-0.479058297	M1	Female	trans
cg23893635_ENSG00000226410	0.000664699	0.000818887	-0.41092535	M1	Female	trans
cg02196189_CDO1	0.000664701	0.000818889	-0.27352171	M1	Female	trans
cg08950088_TTC33	0.000664702	0.000818889	-0.436867552	M1	Female	trans
cg06752985_RNU6-797P	0.000664703	0.000818889	-0.405731425	M1	Female	trans
cg09025741_OR11Q1P	0.000664705	0.00081889	-0.53718361	M1	Female	trans
cg18359218_RNU6-437P	0.000664705	0.00081889	-0.402610401	M1	Female	trans
cg17608345_ENSG00000241097	0.000664706	0.00081889	-0.394508012	M1	Female	trans
cg20091620_RNU6-1141P	0.000664707	0.00081889	0.544642177	M1	Female	trans
cg09773141_CD24P4	0.000664707	0.00081889	-0.459302415	M1	Female	trans
cg18817900_H1-1	0.00066471	0.000818892	-0.485785241	M1	Female	trans
cg25808225_LINC02023	0.00066471	0.000818892	-0.560598777	M1	Female	trans
cg02256631_UBE2E2-AS1	0.000664712	0.000818893	0.415476307	M1	Female	trans
cg18339359_L1CAM	0.000664714	0.000818894	-0.395409193	M1	Female	trans
cg20614067_TXNDC2	0.000664717	0.000818895	-0.501607252	M1	Female	trans
cg17613326_MTND1P23	0.000664717	0.000818895	0.381973064	M1	Female	trans
cg15564211_ENSG00000235432	0.000664718	0.000818895	0.460514881	M1	Female	trans
cg04208996_CETN4P	0.000664718	0.000818895	-0.510076832	M1	Female	trans
cg06050784_ENSG00000225335	0.000664718	0.000818895	-0.456768887	M1	Female	trans
cg07747220_RNA5SP190	0.000664719	0.000818895	-0.321587272	M1	Female	trans
cg14188831_BSCL2	0.000664724	0.0008189	-0.454216087	M1	Female	trans
cg17266780_RPS27P12	0.000664725	0.0008189	-0.362031448	M1	Female	trans
cg09223563_MIR3936HG	0.000664726	0.0008189	-0.694378388	M1	Female	trans
cg05575399_AKT3-IT1	0.000664727	0.0008189	0.452177774	M1	Female	trans
cg06191029_MTCO2P20	0.000664727	0.0008189	-0.324591062	M1	Female	trans
cg10817223_RNU6-1079P	0.000664728	0.000818901	-0.382616556	M1	Female	trans
cg20667334_DUXAP9	0.000664731	0.000818903	-0.47380283	M1	Female	trans
cg11662061_SLC7A1	0.000664735	0.000818907	-0.391504555	M1	Female	trans
cg11429271_RPS2P48	0.000664739	0.000818911	0.370271189	M1	Female	trans
cg19763463_RIDA	0.000664739	0.000818911	-0.407962596	M1	Female	trans
cg06712932_ENSG00000227920	0.000664743	0.000818914	-0.37119644	M1	Female	trans
cg14339668_KIF5A	0.000664745	0.000818915	-0.512199311	M1	Female	trans
cg10603748_ENSG00000235410	0.000664746	0.000818915	-0.434248267	M1	Female	trans
cg02001279_SHB	0.000664746	0.000818915	-0.378249956	M1	Female	trans
cg27032760_DNMT3L	0.000664748	0.000818916	-0.348642966	M1	Female	trans
cg00169694_HNRNPA1P6	0.00066475	0.000818918	-0.336904024	M1	Female	trans
cg18857892_ENSG00000237609	0.000664751	0.000818918	0.361780166	M1	Female	trans
cg01093934_CRH	0.000664753	0.000818919	-0.435977068	M1	Female	trans
cg03113878_VN1R36P	0.000664753	0.000818919	0.414834485	M1	Female	trans
cg26612252_WIF1	0.000664754	0.000818919	0.748987064	M1	Female	trans
cg11360606_PCYT1B-AS1	0.000664756	0.000818919	-0.412152685	M1	Female	trans
cg08398005_IGHM	0.000664756	0.000818919	-0.415722095	M1	Female	trans
cg16436181_CYP2A7	0.000664756	0.000818919	-0.519511815	M1	Female	trans
cg00758297_ORC1P1	0.000664757	0.00081892	0.476084449	M1	Female	trans
cg20657843_MKNK1	0.000664761	0.000818922	-0.362954309	M1	Female	trans
cg11091734_SARDH	0.000664761	0.000818922	-0.317708341	M1	Female	trans
cg10483534_ENSG00000228426	0.000664767	0.000818927	-0.648110272	M1	Female	trans
cg01093934_C9orf57	0.000664767	0.000818927	-0.441154898	M1	Female	trans
cg24894229_OR2W5P	0.000664768	0.000818927	-0.562587516	M1	Female	trans
cg23307143_RNA5SP488	0.000664778	0.000818927	-0.424792003	M1	Female	trans
cg17853667_MIR584	0.000664781	0.000818927	-0.305291334	M1	Female	trans
cg18666327_IGLV4-69	0.000664782	0.000818927	0.382274164	M1	Female	trans
cg13883633_ENSG00000233739	0.000664782	0.000818927	-0.509134281	M1	Female	trans
cg02332174_SYT4	0.000664783	0.000818927	-0.463266041	M1	Female	trans
cg07889413_SSX7	0.000664785	0.000818927	-0.474758713	M1	Female	trans
cg07889413_ENSG00000230153	0.000664785	0.000818927	-0.530479863	M1	Female	trans
cg07889413_HNRNPA3P14	0.000664785	0.000818927	-0.591334589	M1	Female	trans
cg07889413_RNA5SP183	0.000664785	0.000818927	-0.591334589	M1	Female	trans
cg07889413_OR2U1P	0.000664785	0.000818927	-0.591334589	M1	Female	trans
cg07889413_MTND2P4	0.000664785	0.000818927	-0.343964577	M1	Female	trans
cg07889413_DEFA5	0.000664785	0.000818927	-0.591334589	M1	Female	trans
cg07889413_SNORD3H	0.000664785	0.000818927	-0.591334589	M1	Female	trans
cg07889413_POM121L13P	0.000664785	0.000818927	-0.591334589	M1	Female	trans
cg07889413_RNU6-845P	0.000664785	0.000818927	-0.591334589	M1	Female	trans
cg07889413_BMP6P1	0.000664785	0.000818927	-0.591334589	M1	Female	trans
cg07889413_SHOX	0.000664785	0.000818927	-0.591334589	M1	Female	trans
cg07889413_ENSG00000223344	0.000664785	0.000818927	-0.591334589	M1	Female	trans
cg07889413_ENSG00000232409	0.000664785	0.000818927	-0.343964577	M1	Female	trans
cg07889413_KPNB1P1	0.000664785	0.000818927	-0.591334589	M1	Female	trans
cg01842321_RN7SKP20	0.000664785	0.000818927	-0.6713608	M1	Female	trans
cg03220912_UBE2D2	0.000664785	0.000818927	-0.412619445	M1	Female	trans
cg10746224_SLFN5	0.000664785	0.000818927	-0.393817243	M1	Female	trans
cg12717664_DQX1	0.000664788	0.000818929	-0.349077875	M1	Female	trans
cg22882563_FAM13C	0.000664789	0.000818929	-0.408217397	M1	Female	trans
cg16654079_MTCYBP42	0.000664789	0.000818929	-0.38532146	M1	Female	trans
cg26740375_GLIS2	0.00066479	0.00081893	-0.500821913	M1	Female	trans
cg21149639_RN7SKP112	0.000664793	0.000818932	-0.535316331	M1	Female	trans
cg06587495_RPS3AP49	0.000664794	0.000818932	-0.497176967	M1	Female	trans
cg11459852_KLHL11	0.000664796	0.000818933	0.478040628	M1	Female	trans
cg17958291_ENSG00000236779	0.000664797	0.000818934	-0.45532739	M1	Female	trans
cg12878716_SHISA2	0.000664798	0.000818934	-0.691300339	M1	Female	trans
cg23806703_CISD1	0.000664799	0.000818935	-0.434102303	M1	Female	trans
cg10312513_NUP62	0.000664802	0.000818937	-0.458528385	M1	Female	trans
cg09082134_IDO1	0.000664802	0.000818937	-0.556787681	M1	Female	trans
cg02707593_BCRP4	0.000664803	0.000818937	-0.345336797	M1	Female	trans
cg11380577_NDNF	0.000664805	0.000818939	0.308075611	M1	Female	trans
cg05131207_ACSL6-AS1	0.000664808	0.000818941	-0.656632781	M1	Female	trans
cg24636969_SDHCP2	0.000664809	0.000818941	0.291987189	M1	Female	trans
cg18732855_LINC01186	0.000664809	0.000818941	-0.360354294	M1	Female	trans
cg10826999_GRM7-AS2	0.000664811	0.000818942	-0.420194296	M1	Female	trans
cg19316173_OR2E1P	0.000664812	0.000818942	-0.483142926	M1	Female	trans
cg04492287_NUP62	0.000664814	0.000818943	-0.462066691	M1	Female	trans
cg08515884_ENSG00000230807	0.000664815	0.000818944	-0.373858884	M1	Female	trans
cg06980654_EVA1A-AS	0.000664816	0.000818945	-0.462620758	M1	Female	trans
cg14584450_CT47A11	0.000664817	0.000818945	-0.498008025	M1	Female	trans
cg21816330_WDR87BP	0.00066482	0.000818947	0.450529494	M1	Female	trans
cg09024862_ENSG00000236712	0.00066482	0.000818947	-0.507173664	M1	Female	trans
cg00507815_ZNF671	0.000664821	0.000818947	-0.458140171	M1	Female	trans
cg23888215_ENSG00000229695	0.000664822	0.000818947	-0.379900551	M1	Female	trans
cg10796022_RNU6-584P	0.000664822	0.000818947	-0.404913732	M1	Female	trans
cg07304175_ACTL9	0.000664823	0.000818947	0.661375574	M1	Female	trans
cg15865055_NPPC	0.000664825	0.000818948	-0.556581067	M1	Female	trans
cg17536595_ENSG00000225243	0.000664825	0.000818948	0.421432775	M1	Female	trans
cg21878149_LINC01918	0.000664839	0.000818956	-0.408406101	M1	Female	trans
cg03189237_LINC02791	0.000664839	0.000818956	0.496414647	M1	Female	trans
cg21616683_SLC25A5P8	0.000664844	0.000818956	-0.362891839	M1	Female	trans
cg05258937_TRAV13-2	0.000664844	0.000818956	-0.54943992	M1	Female	trans
cg26509105_RPL31P13	0.000664847	0.000818956	0.458794901	M1	Female	trans
cg26509105_PCGEM1	0.000664847	0.000818956	0.579902145	M1	Female	trans
cg26509105_KRTAP8-3P	0.000664847	0.000818956	0.458794901	M1	Female	trans
cg26509105_ENSG00000217483	0.000664847	0.000818956	0.458794901	M1	Female	trans
cg26509105_U3	0.000664847	0.000818956	0.458794901	M1	Female	trans
cg26509105_RNU6-263P	0.000664847	0.000818956	0.265546747	M1	Female	trans
cg26509105_RNU6-1218P	0.000664847	0.000818956	0.376010118	M1	Female	trans
cg26509105_RNY4P27	0.000664847	0.000818956	0.289951073	M1	Female	trans
cg26509105_CIBAR1P2	0.000664847	0.000818956	0.227313055	M1	Female	trans
cg26509105_KRTAP10-9	0.000664847	0.000818956	0.607929729	M1	Female	trans
cg26509105_PPIAP65	0.000664847	0.000818956	0.646426416	M1	Female	trans
cg26509105_RN7SL492P	0.000664847	0.000818956	0.646426416	M1	Female	trans
cg26509105_RN7SKP294	0.000664847	0.000818956	0.646426416	M1	Female	trans
cg26509105_MT1CP	0.000664847	0.000818956	0.646426416	M1	Female	trans
cg26509105_ENSG00000239255	0.000664847	0.000818956	0.646426416	M1	Female	trans
cg25037011_KNSTRN	0.000664847	0.000818956	0.537342138	M1	Female	trans
cg20007245_TAGLN	0.000664848	0.000818956	0.414519594	M1	Female	trans
cg09156598_NDUFAB1	0.000664852	0.000818959	-0.489694756	M1	Female	trans
cg09765807_C18orf63	0.000664852	0.000818959	-0.395685626	M1	Female	trans
cg27087136_LINC01108	0.000664853	0.00081896	-0.466570759	M1	Female	trans
cg11687389_PTPRN2-AS1	0.000664854	0.00081896	-0.35849974	M1	Female	trans
cg09627874_RPL31P58	0.000664856	0.000818961	0.375427752	M1	Female	trans
cg17847052_INSL4	0.000664856	0.000818961	-0.40654349	M1	Female	trans
cg10425410_WASF1	0.000664858	0.000818962	-0.425660608	M1	Female	trans
cg14334824_ENSG00000225152	0.000664859	0.000818962	-0.349587479	M1	Female	trans
cg23295942_OPRM1	0.000664864	0.000818967	-0.373886245	M1	Female	trans
cg02930701_MTCYBP42	0.000664864	0.000818967	-0.333351752	M1	Female	trans
cg12717664_A1CF	0.000664866	0.000818968	-0.46510909	M1	Female	trans
cg11722376_OR7E162P	0.000664867	0.000818968	0.444815203	M1	Female	trans
cg11806423_ENSG00000228505	0.000664869	0.000818969	-0.431163717	M1	Female	trans
cg17240987_TRAJ58	0.000664875	0.000818975	0.47216813	M1	Female	trans
cg26558412_ABCC8	0.000664876	0.000818975	0.721933205	M1	Female	trans
cg09855983_TRARG1	0.000664877	0.000818975	-0.505213202	M1	Female	trans
cg16183361_GATA5	0.000664879	0.000818978	0.301479393	M1	Female	trans
cg04296930_PAX2	0.000664883	0.000818981	-0.23759671	M1	Female	trans
cg07075387_NCAM2	0.000664884	0.000818981	-0.374691788	M1	Female	trans
cg24603464_TSEN15P1	0.000664886	0.000818983	0.438136731	M1	Female	trans
cg25212717_BMX	0.000664886	0.000818983	-0.605510844	M1	Female	trans
cg11662061_DNM1	0.000664888	0.000818983	-0.468239279	M1	Female	trans
cg24968733_ASB15	0.000664888	0.000818983	-0.503263669	M1	Female	trans
cg15564211_NOP56	0.000664889	0.000818983	-0.523976302	M1	Female	trans
cg01348938_FAM110C	0.00066489	0.000818983	-0.475872485	M1	Female	trans
cg06736785_SLC25A30	0.000664891	0.000818983	0.471546924	M1	Female	trans
cg08678000_SLC9A3R1	0.000664893	0.000818984	-0.422067681	M1	Female	trans
cg10207553_DEAF1	0.000664893	0.000818984	-0.5241752	M1	Female	trans
cg05372113_HLA-DPA2	0.000664895	0.000818985	0.420454191	M1	Female	trans
cg02893180_SLC7A15P	0.000664895	0.000818985	0.349286404	M1	Female	trans
cg01026025_ENSG00000236634	0.000664897	0.000818987	-0.404868535	M1	Female	trans
cg21287367_ENSG00000184566	0.000664904	0.000818994	-0.468936734	M1	Female	trans
cg21737632_ENSG00000230285	0.000664906	0.000818995	0.420349148	M1	Female	trans
cg17414101_PDSS1	0.000664907	0.000818995	0.41458777	M1	Female	trans
cg10217166_ADAM24P	0.000664907	0.000818995	-0.461448849	M1	Female	trans
cg26594488_SASH1	0.000664913	0.000819002	-0.421513209	M1	Female	trans
cg12955111_EDNRA	0.000664916	0.000819005	-0.519787967	M1	Female	trans
cg19595970_NPW	0.00066492	0.000819007	-0.61866262	M1	Female	trans
cg11148883_FAM41C	0.00066492	0.000819007	-0.456634642	M1	Female	trans
cg23247274_UNG	0.00066492	0.000819007	-0.330397226	M1	Female	trans
cg23013736_AHR	0.000664922	0.000819007	-0.318501729	M1	Female	trans
cg09030672_ENSG00000224016	0.000664924	0.000819007	0.633051781	M1	Female	trans
cg05703749_LINC01069	0.000664924	0.000819007	-0.530048204	M1	Female	trans
cg16987213_ENSG00000230704	0.000664924	0.000819007	-0.614291488	M1	Female	trans
cg02550308_MTATP6P19	0.000664926	0.000819007	-0.520806798	M1	Female	trans
cg01169429_RAB5A	0.000664927	0.000819007	-0.505295879	M1	Female	trans
cg05085886_LINC01440	0.000664928	0.000819007	0.432154825	M1	Female	trans
cg07664257_AARD	0.000664929	0.000819007	-0.287004902	M1	Female	trans
cg07207099_GEMIN5	0.000664929	0.000819007	0.317155495	M1	Female	trans
cg15209419_NIFKP1	0.000664931	0.000819007	-0.358807212	M1	Female	trans
cg21721718_TMEM67	0.000664931	0.000819007	0.460436607	M1	Female	trans
cg01817521_NACC1	0.000664931	0.000819007	-0.414952932	M1	Female	trans
cg16271481_GRK3	0.000664931	0.000819007	-0.335207961	M1	Female	trans
cg09926728_KRT8P29	0.000664932	0.000819007	-0.533252602	M1	Female	trans
cg04747368_DRD5P2	0.000664932	0.000819007	-0.60249596	M1	Female	trans
cg21180330_ENSG00000236173	0.000664935	0.000819009	-0.55116792	M1	Female	trans
cg11916219_SOD2	0.000664935	0.000819009	0.367336079	M1	Female	trans
cg06491827_RNU6-935P	0.000664936	0.00081901	-0.566771931	M1	Female	trans
cg04768463_TMEM217	0.000664938	0.000819011	-0.525324403	M1	Female	trans
cg21945639_KLK9	0.000664939	0.000819011	0.474787278	M1	Female	trans
cg16626067_ZNF142	0.000664939	0.000819011	-0.555514727	M1	Female	trans
cg23516227_MIRLET7A1	0.00066494	0.000819011	-0.258058414	M1	Female	trans
cg18094693_ENSG00000237588	0.000664945	0.000819016	-0.386518138	M1	Female	trans
cg11567268_ENSG00000224207	0.000664948	0.000819018	-0.399121234	M1	Female	trans
cg15029183_INSYN1	0.000664949	0.000819018	-0.392815994	M1	Female	trans
cg09244297_RIT1	0.000664951	0.00081902	-0.485478663	M1	Female	trans
cg17303822_COX19	0.000664952	0.00081902	0.566879705	M1	Female	trans
cg03009464_STMND1	0.000664952	0.00081902	0.412325395	M1	Female	trans
cg04281106_HLA-DRB5	0.000664954	0.000819021	-0.437855039	M1	Female	trans
cg18892258_PLAGL2	0.000664955	0.000819021	-0.349861506	M1	Female	trans
cg08579780_NANOGP6	0.000664959	0.000819025	-0.396288519	M1	Female	trans
cg23806703_TFCP2	0.00066496	0.000819025	-0.448414584	M1	Female	trans
cg16278658_H6PD	0.000664962	0.000819027	-0.428281405	M1	Female	trans
cg06002983_TRIM60	0.000664964	0.000819029	-0.507991899	M1	Female	trans
cg26144437_BCL2L12	0.000664965	0.000819029	-0.472957634	M1	Female	trans
cg24433045_PRKAR2A-AS1	0.000664966	0.00081903	-0.442374176	M1	Female	trans
cg13762257_C9orf129	0.00066497	0.000819031	0.358633226	M1	Female	trans
cg08880327_RNU6-308P	0.000664976	0.000819031	-0.338309097	M1	Female	trans
cg21075678_NOS1	0.000664976	0.000819031	-0.458158855	M1	Female	trans
cg27102378_APBA1	0.00066498	0.000819031	0.424688669	M1	Female	trans
cg02077688_RNU6-1123P	0.00066498	0.000819031	-0.40932385	M1	Female	trans
cg08837744_FAM41AY1	0.000664983	0.000819031	-0.47397227	M1	Female	trans
cg02931193_MTURN	0.000664983	0.000819031	-0.553202168	M1	Female	trans
cg11157765_RNVU1-33	0.000664983	0.000819031	-0.42036433	M1	Female	trans
cg07760544_RNU6-627P	0.000664984	0.000819031	-0.558949479	M1	Female	trans
cg07760544_RNU1-76P	0.000664984	0.000819031	-0.558949479	M1	Female	trans
cg07760544_LINC01626	0.000664984	0.000819031	-0.558949479	M1	Female	trans
cg07760544_FABP12P1	0.000664984	0.000819031	-0.558949479	M1	Female	trans
cg07760544_NTM-IT	0.000664984	0.000819031	-0.39670899	M1	Female	trans
cg07760544_DEFB128	0.000664984	0.000819031	-0.558949479	M1	Female	trans
cg07760544_RN7SL305P	0.000664984	0.000819031	-0.39670899	M1	Female	trans
cg07760544_ENSG00000228167	0.000664984	0.000819031	-0.558949479	M1	Female	trans
cg07760544_ENSG00000229013	0.000664984	0.000819031	-0.558949479	M1	Female	trans
cg07760544_ENSG00000234638	0.000664984	0.000819031	-0.558949479	M1	Female	trans
cg07760544_ENSG00000232958	0.000664984	0.000819031	-0.213304282	M1	Female	trans
cg07760544_OTOS	0.000664984	0.000819031	-0.375111038	M1	Female	trans
cg07760544_FGF7P2	0.000664984	0.000819031	-0.108984341	M1	Female	trans
cg15335251_RN7SL354P	0.00066499	0.000819037	-0.510478317	M1	Female	trans
cg24159247_GLTP	0.00066499	0.000819037	-0.494083577	M1	Female	trans
cg05861871_DNAH8-AS1	0.000664998	0.000819046	-0.444044021	M1	Female	trans
cg06880767_AFG3L1P	0.000665004	0.000819051	-0.375209039	M1	Female	trans
cg09419063_ENSG00000227192	0.000665004	0.000819051	-0.466919493	M1	Female	trans
cg15627886_TLE1	0.000665007	0.000819054	-0.458323127	M1	Female	trans
cg22539670_NTS	0.000665008	0.000819054	-0.559508576	M1	Female	trans
cg08099141_OPRK1	0.000665009	0.000819054	0.3899788	M1	Female	trans
cg03843572_GUSBP6	0.000665012	0.000819057	-0.341782875	M1	Female	trans
cg20973649_ENSG00000226690	0.000665014	0.000819057	-0.417387717	M1	Female	trans
cg20369573_ZRANB2-AS1	0.000665014	0.000819057	-0.408388155	M1	Female	trans
cg27056165_UBE2K	0.000665014	0.000819057	-0.660548204	M1	Female	trans
cg22168087_ZFP36L2	0.000665016	0.000819059	0.456531351	M1	Female	trans
cg02149500_ENSG00000235263	0.000665017	0.000819059	-0.252121823	M1	Female	trans
cg09016212_ATP8B5P	0.00066502	0.000819061	0.341701063	M1	Female	trans
cg03113878_MRPL51P2	0.000665023	0.000819064	0.357931719	M1	Female	trans
cg18301136_POLDIP2	0.000665026	0.000819067	-0.465123625	M1	Female	trans
cg15505203_IRAK2	0.000665031	0.000819072	-0.525321209	M1	Female	trans
cg04577715_RNU6-509P	0.000665032	0.000819072	-0.632026503	M1	Female	trans
cg19392754_ENAM	0.000665033	0.000819073	0.461264523	M1	Female	trans
cg03802852_RNU6-1284P	0.000665036	0.000819075	-0.496529861	M1	Female	trans
cg15552461_UGT1A12P	0.000665038	0.000819075	0.700288027	M1	Female	trans
cg03595018_ARG1	0.000665038	0.000819075	-0.417654648	M1	Female	trans
cg03208049_CFL1P1	0.00066504	0.000819075	0.426343482	M1	Female	trans
cg26077897_ENSG00000225069	0.000665041	0.000819075	-0.333404126	M1	Female	trans
cg21803139_ENSG00000228391	0.000665042	0.000819075	-0.355343633	M1	Female	trans
cg12654620_PAFAH1B2P1	0.000665042	0.000819075	-0.60634251	M1	Female	trans
cg23816594_RNA5SP37	0.000665043	0.000819075	-0.339449263	M1	Female	trans
cg12552823_TREM1	0.000665043	0.000819075	-0.471157633	M1	Female	trans
cg11269444_ENSG00000226089	0.000665045	0.000819075	-0.558331815	M1	Female	trans
cg05672380_SLC9A4	0.000665051	0.000819075	0.356603987	M1	Female	trans
cg02909688_RPL21P43	0.000665052	0.000819075	0.499491234	M1	Female	trans
cg13767506_ENSG00000234436	0.000665053	0.000819075	-0.424272874	M1	Female	trans
cg25161310_PCDHA9	0.000665054	0.000819075	0.487013433	M1	Female	trans
cg20892606_CYMP-AS1	0.000665058	0.000819075	-0.363707566	M1	Female	trans
cg17372378_MESTP4	0.000665058	0.000819075	-0.385448027	M1	Female	trans
cg04492287_NSMF	0.00066506	0.000819075	-0.464433829	M1	Female	trans
cg14630424_RPL27AP3	0.000665064	0.000819075	0.487459024	M1	Female	trans
cg14630424_H3P11	0.000665064	0.000819075	0.179681488	M1	Female	trans
cg14630424_ENSG00000226426	0.000665064	0.000819075	0.1681141	M1	Female	trans
cg14630424_FAM237A	0.000665064	0.000819075	0.355994926	M1	Female	trans
cg14630424_HLA-N	0.000665064	0.000819075	0.355994926	M1	Female	trans
cg14630424_RNU6-940P	0.000665064	0.000819075	0.153206411	M1	Female	trans
cg14630424_CNOT4P1	0.000665064	0.000819075	0.19141296	M1	Female	trans
cg14630424_RN7SKP3	0.000665064	0.000819075	0.281127456	M1	Female	trans
cg14630424_RPL7P58	0.000665064	0.000819075	0.355994926	M1	Female	trans
cg14630424_ENSG00000225906	0.000665064	0.000819075	0.355994926	M1	Female	trans
cg14630424_RNU7-7P	0.000665064	0.000819075	0.18592106	M1	Female	trans
cg14630424_RPS29P8	0.000665064	0.000819075	0.501584747	M1	Female	trans
cg14630424_RNU4-11P	0.000665064	0.000819075	0.501584747	M1	Female	trans
cg14630424_RNU6-869P	0.000665064	0.000819075	0.501584747	M1	Female	trans
cg14630424_HSFY1P1	0.000665064	0.000819075	0.501584747	M1	Female	trans
cg14630424_ENSG00000217120	0.000665064	0.000819075	0.20604696	M1	Female	trans
cg14630424_ENSG00000225258	0.000665064	0.000819075	0.501584747	M1	Female	trans
cg20614067_RNU2-62P	0.000665066	0.000819075	-0.404943978	M1	Female	trans
cg13028038_RNA5SP97	0.000665066	0.000819075	-0.592355788	M1	Female	trans
cg10313151_ENSG00000236760	0.000665068	0.000819075	-0.290379271	M1	Female	trans
cg26244205_MTND5P19	0.000665069	0.000819075	0.334015507	M1	Female	trans
cg26244205_ENSG00000227679	0.000665069	0.000819075	0.468624731	M1	Female	trans
cg26244205_KIR3DL3	0.000665069	0.000819075	0.470616493	M1	Female	trans
cg26244205_ENSG00000218476	0.000665069	0.000819075	0.470616493	M1	Female	trans
cg12642194_MOS	0.000665069	0.000819075	-0.548371506	M1	Female	trans
cg01952618_RPL21P108	0.00066507	0.000819076	-0.528446168	M1	Female	trans
cg10488013_C9orf72	0.000665074	0.000819079	-0.353566079	M1	Female	trans
cg01629873_WDR18	0.000665075	0.00081908	-0.56634629	M1	Female	trans
cg04513703_ENSG00000231903	0.000665076	0.00081908	-0.379813856	M1	Female	trans
cg13064049_KRTAP24-1	0.000665077	0.000819081	0.342638523	M1	Female	trans
cg01097644_MTCO2P17	0.000665078	0.000819081	-0.376634051	M1	Female	trans
cg25184805_ENSG00000226797	0.000665083	0.000819085	-0.32381447	M1	Female	trans
cg23973115_RPS18	0.000665089	0.000819085	-0.30900499	M1	Female	trans
cg13085553_RPL7P36	0.000665091	0.000819085	-0.388351689	M1	Female	trans
cg13085553_RNA5SP222	0.000665091	0.000819085	-0.578679249	M1	Female	trans
cg13085553_RNA5SP513	0.000665091	0.000819085	-0.410712004	M1	Female	trans
cg13085553_ENSG00000213875	0.000665091	0.000819085	-0.578679249	M1	Female	trans
cg13085553_AKR1B1P8	0.000665091	0.000819085	-0.578679249	M1	Female	trans
cg13085553_ENSG00000239408	0.000665091	0.000819085	-0.578679249	M1	Female	trans
cg13085553_RNU6-508P	0.000665091	0.000819085	-0.262714561	M1	Female	trans
cg13085553_MIR548H1	0.000665091	0.000819085	-0.297276625	M1	Female	trans
cg00264578_LINC02889	0.000665091	0.000819085	-0.454068571	M1	Female	trans
cg24577131_ENSG00000241307	0.000665091	0.000819085	-0.440601119	M1	Female	trans
cg13337086_DYRK3-AS1	0.000665091	0.000819085	-0.590246752	M1	Female	trans
cg27056165_CHMP1A	0.000665093	0.000819085	0.676837705	M1	Female	trans
cg14509967_EIF4A2	0.000665093	0.000819085	0.315390213	M1	Female	trans
cg11911060_LILRB1	0.000665094	0.000819086	-0.567648064	M1	Female	trans
cg11625107_LINC01945	0.000665096	0.000819088	-0.61629716	M1	Female	trans
cg09926728_RNU1-78P	0.000665098	0.000819088	-0.512406483	M1	Female	trans
cg21856015_SFXN2	0.000665099	0.000819089	-0.455673203	M1	Female	trans
cg22108143_KLHL35	0.000665103	0.000819093	-0.454628773	M1	Female	trans
cg18438405_ELOA2	0.000665104	0.000819093	-0.401609877	M1	Female	trans
cg02697527_SLC17A7	0.000665105	0.000819093	0.319646579	M1	Female	trans
cg17714861_ENSG00000243304	0.000665111	0.000819099	-0.315419972	M1	Female	trans
cg25943096_LINC01204	0.000665111	0.000819099	-0.476923717	M1	Female	trans
cg03570263_TAFA3	0.000665112	0.000819099	-0.479871988	M1	Female	trans
cg15593298_ZNF382	0.000665113	0.0008191	0.541980783	M1	Female	trans
cg20985980_C2CD3	0.000665115	0.0008191	0.516795508	M1	Female	trans
cg06803201_RN7SL267P	0.000665116	0.0008191	0.304550006	M1	Female	trans
cg13518121_KLRG2	0.000665116	0.0008191	-0.367657175	M1	Female	trans
cg17918676_ULBP1	0.000665117	0.0008191	-0.288088983	M1	Female	trans
cg22394530_KRTAP1-1	0.000665117	0.0008191	-0.483496278	M1	Female	trans
cg00859755_VENTXP4	0.000665119	0.000819101	-0.411586787	M1	Female	trans
cg02260098_LINC02052	0.000665122	0.000819104	0.421025753	M1	Female	trans
cg04751533_ANGPTL8	0.000665125	0.000819106	-0.422682343	M1	Female	trans
cg27028038_ENSG00000234210	0.000665125	0.000819106	-0.534436208	M1	Female	trans
cg19653415_CEACAMP5	0.000665127	0.000819107	-0.341845272	M1	Female	trans
cg07420083_CYP2B6	0.000665135	0.000819116	-0.448793763	M1	Female	trans
cg25184805_LINC00901	0.000665135	0.000819116	-0.345722455	M1	Female	trans
cg09476440_MTND5P2	0.000665136	0.000819116	-0.307458486	M1	Female	trans
cg08870098_RNU4-50P	0.000665138	0.000819117	0.402903561	M1	Female	trans
cg18811157_TLL2	0.000665139	0.000819117	-0.526139813	M1	Female	trans
cg22930385_C1QTNF1	0.000665141	0.00081912	-0.40465291	M1	Female	trans
cg20820107_ENSG00000213041	0.000665145	0.000819124	0.588890809	M1	Female	trans
cg23976437_ENSG00000200706	0.000665147	0.000819125	-0.344022527	M1	Female	trans
cg23070318_RPL21P89	0.000665148	0.000819125	-0.476610435	M1	Female	trans
cg12421834_TUBG1P	0.000665149	0.000819125	0.396227216	M1	Female	trans
cg19534681_ZNF354A	0.00066515	0.000819126	0.351984245	M1	Female	trans
cg09519485_RPL21P34	0.000665153	0.000819128	-0.695541972	M1	Female	trans
cg03741931_MRAP	0.000665153	0.000819128	-0.357297031	M1	Female	trans
cg27056165_MIER2	0.000665155	0.000819129	0.693084357	M1	Female	trans
cg06022607_EIF2AK3-DT	0.000665157	0.00081913	-0.481418939	M1	Female	trans
cg13285894_ENSG00000224667	0.000665158	0.00081913	0.581770862	M1	Female	trans
cg10489798_KRTAP1-5	0.00066516	0.000819131	0.434382777	M1	Female	trans
cg17714861_CYBC1	0.000665161	0.000819131	-0.371250785	M1	Female	trans
cg09227800_ENSG00000226409	0.000665161	0.000819131	-0.466335228	M1	Female	trans
cg13732663_HMGN2P24	0.000665162	0.000819131	-0.551914561	M1	Female	trans
cg20973649_WEE2	0.000665166	0.000819135	-0.36871879	M1	Female	trans
cg03448754_GLIS2	0.00066517	0.000819138	-0.453273213	M1	Female	trans
cg23150798_GLA	0.00066517	0.000819138	-0.393244643	M1	Female	trans
cg02616966_SLC25A5P8	0.000665172	0.00081914	0.447590569	M1	Female	trans
cg23290207_ENSG00000233941	0.000665173	0.00081914	0.380107468	M1	Female	trans
cg02680901_CAP2	0.000665178	0.000819145	-0.448809184	M1	Female	trans
cg11015634_KRTAP8-2P	0.00066518	0.000819146	-0.577337241	M1	Female	trans
cg03471195_MIR378A	0.00066518	0.000819146	-0.463833469	M1	Female	trans
cg21284733_ZNF965P	0.000665181	0.000819146	0.733199485	M1	Female	trans
cg13653328_CBLN2	0.000665183	0.000819147	-0.601858036	M1	Female	trans
cg06736785_RIF1	0.000665184	0.000819148	0.447248063	M1	Female	trans
cg01329519_SNRPGP8	0.000665186	0.000819149	0.843183379	M1	Female	trans
cg18805486_KRTAP5-8	0.000665186	0.000819149	-0.312875781	M1	Female	trans
cg15106604_SNORD115-4	0.000665188	0.00081915	0.481338493	M1	Female	trans
cg04695233_Y_RNA	0.000665189	0.000819151	-0.533329173	M1	Female	trans
cg16581747_RSPH10B	0.000665191	0.000819152	-0.490637077	M1	Female	trans
cg04924345_ABCA5	0.000665194	0.000819154	-0.458213955	M1	Female	trans
cg24968733_RNU6-289P	0.000665197	0.000819158	-0.566414392	M1	Female	trans
cg00407231_OR7E162P	0.000665198	0.000819158	-0.534978426	M1	Female	trans
cg02926415_GRPR	0.000665201	0.00081916	-0.338915448	M1	Female	trans
cg21673338_FAM174B	0.000665201	0.00081916	-0.427112624	M1	Female	trans
cg09443479_OR6M1	0.000665203	0.00081916	-0.482017777	M1	Female	trans
cg15166583_TAX1BP1	0.000665204	0.000819161	-0.472434711	M1	Female	trans
cg25079651_SZT2	0.000665206	0.000819163	-0.533754223	M1	Female	trans
cg16643906_POC5	0.000665208	0.000819165	0.423848743	M1	Female	trans
cg14908168_ABCG2	0.000665211	0.000819167	-0.347334847	M1	Female	trans
cg25184805_ENSG00000227914	0.000665213	0.000819168	-0.371040916	M1	Female	trans
cg09602360_ANKRD18DP	0.000665214	0.000819168	-0.397104784	M1	Female	trans
cg11341215_RPS20P22	0.000665214	0.000819168	-0.475315726	M1	Female	trans
cg26077148_FOXI3	0.000665215	0.000819168	-0.628967756	M1	Female	trans
cg01238044_LINC01251	0.000665216	0.000819168	0.364515901	M1	Female	trans
cg04837653_TUBB8P10	0.000665217	0.000819168	-0.368103964	M1	Female	trans
cg13299279_ENSG00000234860	0.000665218	0.000819169	-0.314691047	M1	Female	trans
cg14609104_FAM227A	0.00066522	0.00081917	-0.303571626	M1	Female	trans
cg18842396_ENSG00000231484	0.000665221	0.00081917	0.555584757	M1	Female	trans
cg06301252_STX2	0.000665222	0.00081917	-0.568878623	M1	Female	trans
cg01808320_OR7E116P	0.000665223	0.00081917	-0.475304032	M1	Female	trans
cg13611088_KLC2	0.000665228	0.000819176	-0.672493601	M1	Female	trans
cg12012381_ABCG2	0.000665229	0.000819176	0.445544851	M1	Female	trans
cg21966616_FABP7	0.000665229	0.000819176	-0.452496169	M1	Female	trans
cg24227048_FDPSP5	0.000665234	0.000819181	-0.271245149	M1	Female	trans
cg10830544_ENSG00000229447	0.000665237	0.000819184	-0.619705534	M1	Female	trans
cg09736391_ENSG00000235572	0.00066524	0.000819186	-0.372886495	M1	Female	trans
cg14484356_LINC01507	0.000665241	0.000819186	-0.411601927	M1	Female	trans
cg15376531_FABP5P7	0.000665242	0.000819186	-0.49440931	M1	Female	trans
cg04498418_ITGB4	0.000665252	0.000819197	-0.62398262	M1	Female	trans
cg10175261_CALM3	0.000665252	0.000819197	-0.553781323	M1	Female	trans
cg12386544_ENSG00000224569	0.000665254	0.000819198	-0.719250508	M1	Female	trans
cg14904662_RPL5P12	0.000665254	0.000819198	0.386302748	M1	Female	trans
cg23047335_SNORD61	0.000665255	0.000819198	-0.545818369	M1	Female	trans
cg08795655_TCHH	0.000665259	0.000819202	-0.405929499	M1	Female	trans
cg12831983_CST1	0.000665263	0.000819206	-0.357571784	M1	Female	trans
cg19238031_RNA5SP174	0.000665266	0.000819209	-0.304935729	M1	Female	trans
cg26348995_LIPM	0.000665269	0.000819211	-0.496506572	M1	Female	trans
cg26221506_ENSG00000238201	0.00066527	0.000819211	-0.299308574	M1	Female	trans
cg27241044_CST9LP2	0.00066527	0.000819211	-0.369378153	M1	Female	trans
cg13353337_ENSG00000229305	0.000665272	0.000819212	0.231022835	M1	Female	trans
cg27056165_PCNP	0.000665273	0.000819213	-0.648844763	M1	Female	trans
cg20329210_KCNT2	0.000665275	0.000819214	0.462875589	M1	Female	trans
cg24473292_MGP	0.000665277	0.000819216	-0.295816539	M1	Female	trans
cg03033996_TSLP	0.000665279	0.000819217	-0.383991059	M1	Female	trans
cg14368276_HOXD1	0.000665279	0.000819217	-0.359212807	M1	Female	trans
cg09490603_MPST	0.000665281	0.000819217	-0.483148172	M1	Female	trans
cg20237815_SYPL2	0.000665282	0.000819217	-0.587838248	M1	Female	trans
cg13321077_TNFAIP1	0.000665282	0.000819217	-0.550064024	M1	Female	trans
cg10044466_UBL5	0.000665283	0.000819217	0.499586965	M1	Female	trans
cg22795583_ENSG00000222604	0.000665283	0.000819217	-0.444792861	M1	Female	trans
cg22260782_ENSG00000237525	0.000665285	0.000819218	-0.524159795	M1	Female	trans
cg23209353_RNF217	0.000665286	0.000819219	-0.422438251	M1	Female	trans
cg14378465_TMEM100	0.000665287	0.000819219	-0.259919809	M1	Female	trans
cg12877532_SUCNR1	0.000665289	0.00081922	-0.403874765	M1	Female	trans
cg08527204_GABRG3-AS1	0.000665293	0.000819224	0.388012969	M1	Female	trans
cg25273041_CTSLP6	0.000665293	0.000819224	-0.404781206	M1	Female	trans
cg07884306_OR5AK2	0.000665298	0.000819225	-0.278088066	M1	Female	trans
cg10321460_ARL5AP4	0.000665299	0.000819225	-0.544357232	M1	Female	trans
cg19478400_MIR504	0.000665299	0.000819225	-0.286160723	M1	Female	trans
cg07367602_ENSG00000232086	0.000665299	0.000819225	-0.416839891	M1	Female	trans
cg02103598_ENSG00000200897	0.0006653	0.000819225	-0.48191628	M1	Female	trans
cg25243455_YWHAZP5	0.0006653	0.000819225	0.503751976	M1	Female	trans
cg15801909_SLC12A1	0.000665302	0.000819225	-0.577837587	M1	Female	trans
cg13001142_CMA1	0.000665302	0.000819225	-0.366651958	M1	Female	trans
cg15032304_LINC01370	0.000665303	0.000819225	-0.420163632	M1	Female	trans
cg23296665_TNPO1P3	0.000665304	0.000819225	-0.892018593	M1	Female	trans
cg03499808_HEXIM1	0.000665304	0.000819225	-0.46733708	M1	Female	trans
cg17329937_ENSG00000203565	0.000665305	0.000819225	0.573583981	M1	Female	trans
cg09877744_SYT4	0.000665305	0.000819225	0.67887952	M1	Female	trans
cg10568558_RNU6-979P	0.000665305	0.000819225	-0.31193067	M1	Female	trans
cg13500029_SLC23A3	0.000665306	0.000819225	-0.310297768	M1	Female	trans
cg16959364_ENSG00000205037	0.000665307	0.000819225	-0.302527806	M1	Female	trans
cg06031041_TMEM139-AS1	0.00066531	0.000819229	-0.477655102	M1	Female	trans
cg26529963_RN7SKP50	0.000665312	0.00081923	-0.35084691	M1	Female	trans
cg08121165_RNU6-900P	0.000665312	0.00081923	0.250550934	M1	Female	trans
cg15593298_MINDY3	0.000665314	0.000819231	0.474206015	M1	Female	trans
cg09377308_ELP5	0.000665315	0.000819231	-0.508467012	M1	Female	trans
cg10973241_GSTM5P1	0.000665319	0.000819235	-0.215556773	M1	Female	trans
cg20540806_ZNF469	0.000665321	0.000819237	0.302547075	M1	Female	trans
cg20802509_ENSG00000235403	0.000665324	0.000819239	-0.392359801	M1	Female	trans
cg04703009_RNU6ATAC40P	0.000665324	0.000819239	0.556139326	M1	Female	trans
cg26393871_ENSG00000237861	0.000665327	0.000819241	0.33769273	M1	Female	trans
cg27056165_PRRG4	0.000665328	0.000819241	-0.674140053	M1	Female	trans
cg26659805_RNA5S8	0.000665331	0.000819244	0.428577894	M1	Female	trans
cg20033591_RNVU1-32	0.000665334	0.000819247	-0.318528921	M1	Female	trans
cg03705384_RPL12P47	0.000665339	0.000819252	0.463327419	M1	Female	trans
cg20935363_SLC25A31	0.00066534	0.000819252	0.459731966	M1	Female	trans
cg03513472_NEXMIF	0.000665342	0.000819253	-0.686074727	M1	Female	trans
cg01895649_GPR108	0.000665343	0.000819254	-0.500021435	M1	Female	trans
cg15897435_PRAMEF19	0.000665348	0.000819259	0.520470638	M1	Female	trans
cg10487247_OR2T33	0.000665351	0.000819261	0.636641474	M1	Female	trans
cg19155518_LIF	0.000665353	0.000819262	-0.440111441	M1	Female	trans
cg09575750_CUL3	0.000665353	0.000819262	-0.43046874	M1	Female	trans
cg06024364_ATAD2B	0.000665355	0.000819263	-0.365739353	M1	Female	trans
cg11459852_ATP9B	0.000665356	0.000819263	0.449665409	M1	Female	trans
cg11731590_PTPRT-AS1	0.000665356	0.000819263	-0.432718357	M1	Female	trans
cg25534544_NPAS2-AS1	0.000665362	0.000819269	-0.346630317	M1	Female	trans
cg08348957_EMCN	0.000665364	0.000819271	-0.448797825	M1	Female	trans
cg17779085_ENSG00000226957	0.000665367	0.000819273	-0.360327958	M1	Female	trans
cg16565439_RNU6-642P	0.000665371	0.000819277	-0.214691537	M1	Female	trans
cg12181907_CSP2	0.000665372	0.000819278	-0.405690362	M1	Female	trans
cg02196189_ENSG00000227479	0.000665373	0.000819278	-0.442245581	M1	Female	trans
cg12878716_PRELID1	0.000665374	0.000819278	-0.713868212	M1	Female	trans
cg10912062_ENSG00000229242	0.000665375	0.000819278	-0.438009243	M1	Female	trans
cg09577804_IRX1	0.000665376	0.000819278	0.347235302	M1	Female	trans
cg26404212_RPL19P5	0.000665376	0.000819278	-0.367152204	M1	Female	trans
cg07774680_GYG1P3	0.000665378	0.000819279	0.455820239	M1	Female	trans
cg02945674_GBP5	0.00066538	0.000819282	-0.45808871	M1	Female	trans
cg25710745_CNGA2	0.000665383	0.000819283	-0.468984646	M1	Female	trans
cg00700041_PPP1R2P10	0.000665383	0.000819283	0.220700586	M1	Female	trans
cg22314643_NDUFA4L2	0.000665384	0.000819283	-0.487146585	M1	Female	trans
cg20825109_ENSG00000225911	0.000665386	0.000819285	-0.388146349	M1	Female	trans
cg03118604_DIRC3	0.000665389	0.000819287	-0.433107916	M1	Female	trans
cg27204432_C9orf57	0.00066539	0.000819287	0.5848704	M1	Female	trans
cg06817609_RPL22P18	0.000665398	0.000819297	-0.38736656	M1	Female	trans
cg12090821_C12orf77	0.0006654	0.000819298	-0.318237334	M1	Female	trans
cg08493356_SH3YL1	0.000665401	0.000819299	0.386046129	M1	Female	trans
cg23814184_VPS52	0.000665404	0.000819299	-0.539274755	M1	Female	trans
cg24588582_WNT3A	0.000665404	0.000819299	-0.369463934	M1	Female	trans
cg24347251_TUBB3P1	0.000665405	0.000819299	-0.397857122	M1	Female	trans
cg20786104_ENSG00000236425	0.000665406	0.000819299	-0.472206434	M1	Female	trans
cg19727026_JAKMIP3	0.000665407	0.000819299	-0.619200908	M1	Female	trans
cg07712165_SNRPCP15	0.000665407	0.000819299	-0.405099497	M1	Female	trans
cg07917878_SLC10A1	0.000665407	0.000819299	-0.662873394	M1	Female	trans
cg12878716_DPH1	0.000665408	0.000819299	-0.698967665	M1	Female	trans
cg13095300_PRKCZ-AS1	0.000665408	0.000819299	-0.581330076	M1	Female	trans
cg13877915_GLYATL1	0.000665408	0.000819299	-0.50534322	M1	Female	trans
cg02426343_PEAR1	0.00066541	0.0008193	0.351182975	M1	Female	trans
cg26946042_ENSG00000231979	0.000665412	0.000819301	-0.541165481	M1	Female	trans
cg16218562_PATE3	0.000665416	0.000819305	-0.543603769	M1	Female	trans
cg11153505_ADORA2A	0.000665418	0.000819307	-0.45826217	M1	Female	trans
cg25072611_IBSP	0.000665422	0.00081931	-0.3651701	M1	Female	trans
cg01814674_SPIN2P1	0.000665427	0.000819316	-0.38413738	M1	Female	trans
cg12346119_SLC6A2	0.000665429	0.000819317	-0.48069502	M1	Female	trans
cg02378862_KRT8P43	0.000665432	0.000819319	-0.426834012	M1	Female	trans
cg13575139_IGLC6	0.000665433	0.000819319	0.225779294	M1	Female	trans
cg12683342_USP9YP32	0.000665434	0.000819319	0.301417834	M1	Female	trans
cg16237262_MS4A6E	0.000665435	0.00081932	-0.414042899	M1	Female	trans
cg16959364_BMP2	0.000665436	0.00081932	-0.308013071	M1	Female	trans
cg27357675_BAG3	0.000665438	0.000819321	-0.430958448	M1	Female	trans
cg12372706_ENSG00000227531	0.000665438	0.000819321	-0.45732003	M1	Female	trans
cg27058988_LINC00894	0.000665439	0.000819321	0.341690843	M1	Female	trans
cg18158658_FAM126A	0.000665439	0.000819321	-0.473765545	M1	Female	trans
cg12091641_ENSG00000229642	0.000665441	0.000819321	-0.279010252	M1	Female	trans
cg23340935_FAM217A	0.000665441	0.000819321	-0.386890232	M1	Female	trans
cg23575124_PTMAP3	0.000665442	0.000819321	-0.371290842	M1	Female	trans
cg14501357_RASA3-IT1	0.000665443	0.000819321	0.557269962	M1	Female	trans
cg17622526_RNA5SP120	0.000665446	0.000819324	0.335202675	M1	Female	trans
cg00327072_CILP	0.000665446	0.000819324	-0.602622777	M1	Female	trans
cg23909098_ZNF473	0.000665447	0.000819324	2.360995262	M1	Female	trans
cg17943069_ENSG00000217030	0.000665449	0.000819325	-0.442874801	M1	Female	trans
cg19216660_LINC00574	0.00066545	0.000819325	-0.369086086	M1	Female	trans
cg02172724_CCDC120	0.000665452	0.000819326	-0.496613129	M1	Female	trans
cg18710053_REP15	0.000665452	0.000819326	0.335069476	M1	Female	trans
cg25757115_USP36	0.000665452	0.000819326	-0.46876208	M1	Female	trans
cg22702814_MLKL	0.000665457	0.000819329	-0.396853461	M1	Female	trans
cg07040604_HORMAD1	0.000665457	0.000819329	-0.454402181	M1	Female	trans
cg21635917_CYP4A22-AS1	0.000665458	0.000819329	0.443702447	M1	Female	trans
cg08482536_IRX4	0.000665458	0.000819329	-0.425625395	M1	Female	trans
cg02196189_MYT1L-AS1	0.000665461	0.000819331	-0.469879325	M1	Female	trans
cg20952901_MTND2P40	0.000665464	0.000819333	0.449768881	M1	Female	trans
cg02747169_PRKACG	0.000665465	0.000819333	-0.427169557	M1	Female	trans
cg23691743_C6	0.000665466	0.000819333	-0.674563736	M1	Female	trans
cg00879723_DCTPP1	0.000665466	0.000819333	-0.629393462	M1	Female	trans
cg23987549_SLC36A3	0.000665467	0.000819333	0.332218331	M1	Female	trans
cg09575750_VPS26A	0.00066547	0.000819336	-0.444584359	M1	Female	trans
cg12028499_RNU6-929P	0.000665474	0.00081934	-0.479464274	M1	Female	trans
cg13700458_ENSG00000236636	0.000665475	0.00081934	-0.406266342	M1	Female	trans
cg24329141_OR3D1P	0.000665476	0.00081934	-0.499401457	M1	Female	trans
cg18857892_HOXA5	0.000665477	0.000819341	0.359549519	M1	Female	trans
cg17158894_LSM12	0.000665482	0.000819346	-0.574786332	M1	Female	trans
cg05976115_PDE4DIPP1	0.000665483	0.000819347	-0.394925242	M1	Female	trans
cg13706899_ENSG00000225531	0.000665485	0.000819348	-0.32447869	M1	Female	trans
cg06619035_SYNE1	0.000665486	0.000819348	-0.434063925	M1	Female	trans
cg10308673_ENSG00000232978	0.000665489	0.00081935	0.372717503	M1	Female	trans
cg23318676_ENSG00000239288	0.000665489	0.00081935	-0.53886763	M1	Female	trans
cg02680901_CNOT9	0.000665493	0.000819354	-0.484589087	M1	Female	trans
cg09627874_B3GALT4	0.000665494	0.000819354	-0.405747636	M1	Female	trans
cg09705401_BARX1-DT	0.000665495	0.000819354	-0.472853458	M1	Female	trans
cg21129360_ENSG00000235113	0.000665497	0.000819357	-0.329932454	M1	Female	trans
cg11563784_CICP27	0.000665498	0.000819357	-0.406044759	M1	Female	trans
cg20803916_ADH6	0.0006655	0.000819358	-0.458414207	M1	Female	trans
cg14204081_ENSG00000213470	0.000665502	0.000819359	0.485030589	M1	Female	trans
cg18887769_RNU7-54P	0.000665503	0.000819359	-0.438139451	M1	Female	trans
cg21086969_RPL19P14	0.000665503	0.000819359	-0.453053448	M1	Female	trans
cg00177239_MYRF	0.000665505	0.00081936	0.510241693	M1	Female	trans
cg16218562_CRYBG2	0.000665506	0.00081936	-0.538633339	M1	Female	trans
cg11993171_PTH1R	0.000665507	0.00081936	-0.331936323	M1	Female	trans
cg20007465_PRNP	0.000665508	0.00081936	0.302571529	M1	Female	trans
cg00859755_RPL3L	0.000665508	0.00081936	-0.457210325	M1	Female	trans
cg13814351_LRRC36	0.00066551	0.000819362	0.452407399	M1	Female	trans
cg08950088_PNRC1	0.000665516	0.000819368	-0.440632667	M1	Female	trans
cg12878716_P3H4	0.000665517	0.000819368	-0.721875032	M1	Female	trans
cg04492287_MTG1	0.000665518	0.000819368	-0.461295001	M1	Female	trans
cg07320976_RPL32P33	0.000665518	0.000819368	-0.415331594	M1	Female	trans
cg25534544_TPM3P7	0.000665519	0.000819369	-0.359513483	M1	Female	trans
cg02351219_RPL7AP60	0.000665521	0.00081937	-0.399916982	M1	Female	trans
cg06024364_NCBP3	0.000665523	0.000819372	-0.369637107	M1	Female	trans
cg08380910_CEACAM22P	0.000665525	0.000819373	-0.432593607	M1	Female	trans
cg19273773_RNU4-33P	0.000665526	0.000819373	0.291467312	M1	Female	trans
cg08678000_PIH1D1	0.00066553	0.000819377	-0.416779183	M1	Female	trans
cg16653703_ENSG00000228554	0.000665533	0.00081938	-0.502149917	M1	Female	trans
cg04770397_ST13P14	0.000665533	0.00081938	-0.502646859	M1	Female	trans
cg07152894_ENSG00000229110	0.000665534	0.00081938	0.45911592	M1	Female	trans
cg15197135_RAPGEF6	0.000665535	0.00081938	-0.33001543	M1	Female	trans
cg14051288_ENSG00000215869	0.000665536	0.00081938	-1.588194065	M1	Female	trans
cg22773661_OR5H6	0.000665544	0.000819388	0.72757093	M1	Female	trans
cg08296131_RALGAPA1	0.000665545	0.00081939	-0.533224879	M1	Female	trans
cg09562938_GRIPAP1	0.000665549	0.000819394	0.431127332	M1	Female	trans
cg08863473_PDC-AS1	0.000665551	0.000819394	-0.394806658	M1	Female	trans
cg01169429_ENSG00000236004	0.000665555	0.000819398	-0.544496782	M1	Female	trans
cg26594488_THRB-AS1	0.000665557	0.000819398	-0.420469448	M1	Female	trans
cg16278658_CCNJL	0.000665557	0.000819398	-0.407967261	M1	Female	trans
cg02061007_ENSG00000214748	0.000665557	0.000819398	-0.32447452	M1	Female	trans
cg14368276_PHLDA2	0.000665557	0.000819398	-0.429925111	M1	Female	trans
cg14397919_CA15P1	0.000665558	0.000819398	-0.486082598	M1	Female	trans
cg17813879_LHX9	0.000665559	0.000819398	-0.663893649	M1	Female	trans
cg14378465_RNF103	0.000665564	0.000819403	-0.32804577	M1	Female	trans
cg27237477_MRPS21P6	0.000665565	0.000819403	-0.400382529	M1	Female	trans
cg13926358_DCST2	0.000665567	0.000819406	-0.405939963	M1	Female	trans
cg14618239_BARX1-DT	0.000665568	0.000819406	0.424288617	M1	Female	trans
cg15627464_GSTA11P	0.00066557	0.000819407	-0.66029921	M1	Female	trans
cg20273576_MRPL53	0.000665574	0.000819411	-0.356336819	M1	Female	trans
cg04296930_ENSG00000240975	0.000665575	0.000819412	-0.533129382	M1	Female	trans
cg25710745_GRIK5	0.000665577	0.000819412	-0.448267403	M1	Female	trans
cg22702814_ENSG00000202517	0.000665577	0.000819412	-0.345467796	M1	Female	trans
cg10342963_SRRM1P2	0.000665582	0.000819417	-0.528748569	M1	Female	trans
cg11733135_ENSG00000228027	0.000665586	0.00081942	-0.355636118	M1	Female	trans
cg00384264_ENSG00000236231	0.000665586	0.00081942	-0.288812176	M1	Female	trans
cg23806703_SMOC1	0.000665589	0.000819422	-0.521216011	M1	Female	trans
cg15166583_ENSG00000213204	0.000665593	0.000819427	-0.457327482	M1	Female	trans
cg20741169_RPL17P34	0.000665594	0.000819427	0.669426273	M1	Female	trans
cg27316710_ACTBP7	0.000665597	0.000819428	-0.639760232	M1	Female	trans
cg04478428_DYDC1	0.000665597	0.000819428	0.380985206	M1	Female	trans
cg02792168_ENSG00000233625	0.000665598	0.000819428	0.362657895	M1	Female	trans
cg07485723_SPHKAP	0.000665599	0.000819428	0.281703313	M1	Female	trans
cg04667681_ENSG00000225507	0.0006656	0.000819429	-0.380161197	M1	Female	trans
cg05292018_ENSG00000231815	0.000665606	0.000819436	-0.256045937	M1	Female	trans
cg06322601_GUK1	0.000665607	0.000819436	-0.368381195	M1	Female	trans
cg02768760_SNORD115-22	0.000665609	0.000819438	-0.397477903	M1	Female	trans
cg05201777_BCAN	0.000665611	0.000819438	-0.368208567	M1	Female	trans
cg07506153_ENSG00000224335	0.000665611	0.000819438	-0.387080094	M1	Female	trans
cg20952901_C7orf50	0.000665615	0.000819441	-0.470015898	M1	Female	trans
cg07016261_SLC30A4	0.000665616	0.000819441	-0.384549141	M1	Female	trans
cg15551646_ENSG00000227965	0.000665616	0.000819441	-0.41670258	M1	Female	trans
cg27268520_RAB11FIP4	0.000665616	0.000819441	-0.651502549	M1	Female	trans
cg04195855_AP5Z1	0.000665618	0.000819442	-0.50212206	M1	Female	trans
cg05387905_LINC01506	0.000665619	0.000819442	-0.558608737	M1	Female	trans
cg05601623_RN7SKP106	0.000665621	0.000819444	0.376644056	M1	Female	trans
cg03094912_NPBWR2	0.000665622	0.000819444	-0.42397325	M1	Female	trans
cg14296749_RN7SL570P	0.000665626	0.000819448	-0.259678096	M1	Female	trans
cg01534242_ENSG00000229728	0.000665627	0.000819448	-0.303948902	M1	Female	trans
cg16792066_SH3GL1	0.000665629	0.00081945	0.349148021	M1	Female	trans
cg18455405_ADGRB1	0.00066563	0.00081945	-0.32814585	M1	Female	trans
cg03772511_RPL12P15	0.000665636	0.000819456	-0.418069388	M1	Female	trans
cg07139794_ENSG00000230668	0.000665636	0.000819456	-0.236187219	M1	Female	trans
cg26879339_LINC01650	0.000665638	0.000819457	-0.417560914	M1	Female	trans
cg23137161_SNORD102	0.000665639	0.000819457	0.623690288	M1	Female	trans
cg09380561_ENSG00000240790	0.00066564	0.000819457	-0.4358934	M1	Female	trans
cg03470933_ENSG00000229569	0.00066564	0.000819457	-0.396958243	M1	Female	trans
cg25205727_RNU2-20P	0.000665646	0.000819461	-0.183632831	M1	Female	trans
cg23742047_RPSAP13	0.000665648	0.000819461	-0.348797017	M1	Female	trans
cg24525457_NME7	0.000665649	0.000819461	0.400384958	M1	Female	trans
cg13410674_RNU6-1113P	0.000665649	0.000819461	-0.475887686	M1	Female	trans
cg13410674_UBE2V1P3	0.000665649	0.000819461	-0.475887686	M1	Female	trans
cg13410674_UBE2V1P9	0.000665649	0.000819461	-0.475887686	M1	Female	trans
cg00626422_ZSWIM2	0.00066565	0.000819461	-0.463662621	M1	Female	trans
cg12947361_CBWD6	0.000665653	0.000819464	-0.619666357	M1	Female	trans
cg02917659_LUZP4	0.000665655	0.000819465	-0.516641728	M1	Female	trans
cg07424927_ENSG00000224691	0.000665658	0.000819468	0.259752888	M1	Female	trans
cg02478793_RPL7P26	0.000665659	0.000819468	-0.486755206	M1	Female	trans
cg02078039_LINC01762	0.00066566	0.000819468	0.34334296	M1	Female	trans
cg00509649_SSTR1	0.000665661	0.000819468	0.60641592	M1	Female	trans
cg15713282_ENSG00000236842	0.000665661	0.000819468	-0.340519989	M1	Female	trans
cg02066813_RBM22P2	0.000665663	0.000819468	-0.311325208	M1	Female	trans
cg18481670_OR5AW1P	0.000665664	0.000819468	-0.598023036	M1	Female	trans
cg00109781_MIR648	0.000665664	0.000819468	-0.277663335	M1	Female	trans
cg23350106_RPL7P19	0.000665666	0.000819469	0.292736246	M1	Female	trans
cg13646041_OR6C70	0.000665666	0.000819469	-0.442506465	M1	Female	trans
cg19113840_RPS3AP41	0.000665667	0.000819469	-0.517556359	M1	Female	trans
cg13628700_EMBP1	0.000665668	0.000819469	-0.455008139	M1	Female	trans
cg25131461_IGHG1	0.000665668	0.000819469	-0.122406725	M1	Female	trans
cg21372392_ENSG00000203262	0.000665669	0.000819469	0.518030112	M1	Female	trans
cg05559648_LIX1L-AS1	0.00066567	0.00081947	-0.485683658	M1	Female	trans
cg26414417_RPL36AP15	0.000665673	0.000819471	-0.431227366	M1	Female	trans
cg18527716_OBP2B	0.000665673	0.000819471	-0.359606928	M1	Female	trans
cg01549082_IGHV4-39	0.000665675	0.000819473	-0.296338336	M1	Female	trans
cg05957781_CSPG5	0.000665679	0.000819475	-0.40176122	M1	Female	trans
cg19111078_C11orf24	0.00066568	0.000819475	-0.433732656	M1	Female	trans
cg23138560_LINC01524	0.000665681	0.000819475	-0.420090233	M1	Female	trans
cg24567967_ENSG00000197476	0.000665682	0.000819475	0.48373612	M1	Female	trans
cg07543199_AGGF1P3	0.000665683	0.000819475	-0.39783511	M1	Female	trans
cg02172724_SCAMP2	0.000665685	0.000819475	-0.513464898	M1	Female	trans
cg21316771_ENSG00000237061	0.000665685	0.000819475	-0.365202601	M1	Female	trans
cg21346154_PAFAH1B2P1	0.000665685	0.000819475	-0.50186838	M1	Female	trans
cg10342899_ENSG00000224250	0.000665686	0.000819475	0.42050355	M1	Female	trans
cg04078608_OR13F1	0.000665686	0.000819475	0.66004428	M1	Female	trans
cg09294055_RNU6-157P	0.000665687	0.000819475	0.369484274	M1	Female	trans
cg07022956_TMA16P2	0.000665687	0.000819475	-0.434163301	M1	Female	trans
cg15018132_ATP8B5P	0.000665688	0.000819475	-0.346033342	M1	Female	trans
cg13755768_BMP7-AS1	0.000665691	0.000819477	0.554781982	M1	Female	trans
cg03575231_ENSG00000230801	0.000665691	0.000819477	-0.262887494	M1	Female	trans
cg24530557_PGA4	0.000665692	0.000819477	-0.434166821	M1	Female	trans
cg12020396_CCDC113	0.000665692	0.000819477	0.523638595	M1	Female	trans
cg14852063_C21orf62	0.000665694	0.000819479	0.490886526	M1	Female	trans
cg11119525_ENSG00000212161	0.000665695	0.000819479	0.661610052	M1	Female	trans
cg13560919_DBF4B	0.000665699	0.000819482	0.357098276	M1	Female	trans
cg07173972_CHST9	0.0006657	0.000819483	0.374445553	M1	Female	trans
cg26247093_GRM7-AS2	0.000665701	0.000819483	-0.418073608	M1	Female	trans
cg22391814_UBE2Q2P12	0.000665702	0.000819483	-0.455943303	M1	Female	trans
cg03375067_ENSG00000228802	0.000665704	0.000819485	-0.406579352	M1	Female	trans
cg04938082_RNU6-689P	0.000665708	0.000819489	-0.365575433	M1	Female	trans
cg06022607_KIAA2012	0.000665709	0.000819489	-0.508487311	M1	Female	trans
cg26972832_COL11A1	0.00066571	0.00081949	-0.323661316	M1	Female	trans
cg16936864_ENSG00000224307	0.000665713	0.000819492	-0.405041039	M1	Female	trans
cg05861871_THEMIS2	0.000665714	0.000819492	-0.481799011	M1	Female	trans
cg16423567_ENSG00000227050	0.000665714	0.000819492	-0.649574067	M1	Female	trans
cg06373377_LUC7L3	0.000665721	0.000819498	-0.564990145	M1	Female	trans
cg01809639_RNU6-742P	0.000665722	0.000819498	0.514405923	M1	Female	trans
cg05767455_SPATA32	0.000665723	0.000819498	0.404409507	M1	Female	trans
cg14294245_PKHD1	0.000665724	0.000819498	-0.53499312	M1	Female	trans
cg11511184_RNA5SP79	0.000665724	0.000819498	-0.482148659	M1	Female	trans
cg00246303_TTC7B	0.000665724	0.000819498	-0.401603846	M1	Female	trans
cg01916664_ENSG00000227186	0.000665725	0.000819498	-0.385865317	M1	Female	trans
cg07939836_RPS3AP13	0.000665725	0.000819498	0.432495902	M1	Female	trans
cg12968518_HOXA11	0.000665728	0.000819501	0.275303633	M1	Female	trans
cg09381162_DNAJA1P6	0.000665729	0.000819501	-0.597921787	M1	Female	trans
cg19822596_TUBAL3	0.000665732	0.000819504	-0.480958435	M1	Female	trans
cg17591474_RPL3	0.000665734	0.000819505	-0.463368922	M1	Female	trans
cg04918684_HOXD1	0.000665735	0.000819506	-0.392402796	M1	Female	trans
cg04325406_RNU6-447P	0.000665738	0.000819509	-0.444464643	M1	Female	trans
cg02117609_SEC61GP1	0.000665739	0.000819509	-0.459253039	M1	Female	trans
cg22986597_IGLV1-44	0.00066574	0.000819509	0.311044168	M1	Female	trans
cg18863848_ENSG00000231866	0.000665742	0.00081951	-0.423479371	M1	Female	trans
cg10173831_ENSG00000236491	0.000665743	0.000819511	0.531141011	M1	Female	trans
cg11170217_CCNB1	0.000665747	0.000819515	-0.375763752	M1	Female	trans
cg18055987_MAGED2	0.00066575	0.000819518	-0.561075977	M1	Female	trans
cg01418749_LINC02796	0.000665752	0.000819518	-0.470648428	M1	Female	trans
cg08271031_SNORD115-12	0.000665752	0.000819518	0.602484898	M1	Female	trans
cg07543199_RNU6-1284P	0.000665754	0.000819519	-0.351564042	M1	Female	trans
cg12150991_GFRA2	0.000665754	0.000819519	0.406739806	M1	Female	trans
cg01255059_ENSG00000234055	0.000665755	0.000819519	-0.398464688	M1	Female	trans
cg26318251_LHFPL3-AS1	0.000665758	0.000819522	-0.484569666	M1	Female	trans
cg04414539_LINC02667	0.000665761	0.000819524	-0.438983896	M1	Female	trans
cg02913884_HHIP	0.000665762	0.000819524	0.42152246	M1	Female	trans
cg05356662_DEGS2	0.000665762	0.000819524	-0.521981328	M1	Female	trans
cg25795606_CPT1C	0.000665764	0.000819525	-0.409151034	M1	Female	trans
cg19111078_NAP1L5	0.000665765	0.000819525	-0.396970939	M1	Female	trans
cg15197135_NRBF2	0.000665766	0.000819525	-0.373044836	M1	Female	trans
cg18931888_MC5R	0.000665766	0.000819525	-0.463778784	M1	Female	trans
cg26326088_RPL9P21	0.000665767	0.000819525	-0.48431576	M1	Female	trans
cg18095452_ENSG00000197462	0.000665768	0.000819525	-0.36880178	M1	Female	trans
cg08295429_ENSG00000229642	0.000665769	0.000819526	-0.214954179	M1	Female	trans
cg09900266_RPS5P8	0.000665772	0.000819527	0.490691388	M1	Female	trans
cg22203300_TACSTD2	0.000665777	0.000819533	-0.864646471	M1	Female	trans
cg23686086_IGHD4-23	0.000665778	0.000819533	0.513058057	M1	Female	trans
cg25184805_RN7SL302P	0.000665778	0.000819533	-0.294585185	M1	Female	trans
cg09543047_ODAD2P1	0.00066578	0.000819534	-0.358801696	M1	Female	trans
cg11157765_MALT1	0.000665784	0.000819538	-0.3981311	M1	Female	trans
cg07636088_USP32P1	0.000665787	0.00081954	0.381889426	M1	Female	trans
cg01201054_CACNA1B	0.000665788	0.00081954	-0.600651561	M1	Female	trans
cg23671173_SLC9A1	0.000665788	0.00081954	-0.44418814	M1	Female	trans
cg06388099_U3	0.000665791	0.000819543	0.479252554	M1	Female	trans
cg19161330_ASS1P10	0.000665792	0.000819543	-0.621085011	M1	Female	trans
cg25412448_CEACAMP5	0.000665793	0.000819543	-0.442977349	M1	Female	trans
cg12806049_IGLC6	0.000665794	0.000819543	0.23695996	M1	Female	trans
cg01391898_HMGB3P7	0.000665794	0.000819543	0.457533983	M1	Female	trans
cg14683563_AICDA	0.000665797	0.000819545	-0.109406288	M1	Female	trans
cg00801360_LINC01114	0.000665799	0.000819547	-0.461368158	M1	Female	trans
cg06736785_STMP1	0.0006658	0.000819548	0.456097502	M1	Female	trans
cg24711512_SLC25A52	0.000665801	0.000819548	-0.450241956	M1	Female	trans
cg01569860_ENSG00000230003	0.000665802	0.000819548	-0.422935224	M1	Female	trans
cg10284638_RN7SKP36	0.000665805	0.000819551	-0.244570221	M1	Female	trans
cg20264068_RNU6-1205P	0.000665813	0.000819559	0.398242927	M1	Female	trans
cg10279395_ADAMTS12	0.000665818	0.000819564	-0.345945617	M1	Female	trans
cg03176298_ENSG00000241185	0.000665818	0.000819564	0.353714379	M1	Female	trans
cg03146219_ENSG00000225938	0.00066582	0.000819565	-0.351877696	M1	Female	trans
cg07664257_GM2AP2	0.000665821	0.000819566	-0.399844304	M1	Female	trans
cg19111078_BCHE	0.000665824	0.000819569	-0.442809204	M1	Female	trans
cg19090437_ENSG00000229242	0.000665825	0.000819569	0.69020573	M1	Female	trans
cg09789229_IGHM	0.000665826	0.000819569	-0.410352704	M1	Female	trans
cg18941079_OR1D2	0.000665827	0.000819569	-0.432943641	M1	Female	trans
cg06736785_SEMA4B	0.000665828	0.000819569	-0.525933757	M1	Female	trans
cg12600174_CDC16	0.00066583	0.00081957	0.435624885	M1	Female	trans
cg11344566_HSPB1	0.000665832	0.000819571	-0.551902623	M1	Female	trans
cg13856652_CCAR1	0.000665833	0.000819572	-0.389776807	M1	Female	trans
cg19513321_RAD51AP1	0.000665834	0.000819572	0.456614397	M1	Female	trans
cg02062326_RLN1	0.000665835	0.000819573	0.399638642	M1	Female	trans
cg14042541_IGKJ4	0.000665837	0.000819575	0.242279051	M1	Female	trans
cg16899501_HDLBP	0.00066584	0.000819576	-0.400792546	M1	Female	trans
cg26384803_ARL5B	0.000665841	0.000819576	-0.466839159	M1	Female	trans
cg12372706_HOXA4	0.000665841	0.000819576	-0.332078983	M1	Female	trans
cg00107028_CRYM-AS1	0.000665841	0.000819576	-0.556614728	M1	Female	trans
cg08776711_UBA1	0.000665848	0.000819583	-0.458063967	M1	Female	trans
cg07068993_PAFAH1B2P1	0.000665848	0.000819583	0.706610567	M1	Female	trans
cg17179051_CDC27P1	0.000665851	0.000819585	-0.380570456	M1	Female	trans
cg11435506_CRPPA-AS1	0.000665858	0.000819592	0.35664346	M1	Female	trans
cg04486778_ENSG00000239989	0.000665862	0.000819596	0.506429296	M1	Female	trans
cg10440718_OR2R1P	0.000665862	0.000819596	-0.35357958	M1	Female	trans
cg07320976_EBF1	0.000665863	0.000819596	-0.263928487	M1	Female	trans
cg02820445_ENSG00000237062	0.000665863	0.000819596	-0.631478602	M1	Female	trans
cg19380371_IL21-AS1	0.000665865	0.000819596	-0.480035281	M1	Female	trans
cg04307318_ENSG00000234259	0.000665867	0.000819597	-0.455987858	M1	Female	trans
cg05479962_USP9YP14	0.000665867	0.000819597	0.496693847	M1	Female	trans
cg19271242_ANKDD1A	0.000665867	0.000819597	-0.928401712	M1	Female	trans
cg09623464_UBE2E1	0.000665869	0.000819598	-0.469837741	M1	Female	trans
cg07656719_SURF2	0.000665871	0.000819599	-0.440432104	M1	Female	trans
cg05061813_KRT14	0.000665873	0.000819601	-0.423551454	M1	Female	trans
cg02294123_LALBA	0.000665874	0.000819601	-0.499752807	M1	Female	trans
cg04667681_JADE3	0.000665876	0.000819603	-0.395970306	M1	Female	trans
cg05508245_ENSG00000217631	0.000665877	0.000819604	-0.257365906	M1	Female	trans
cg21078196_MIR26B	0.000665882	0.000819608	-0.383268642	M1	Female	trans
cg00199007_RPL35AP14	0.000665883	0.000819608	0.316706687	M1	Female	trans
cg02536150_CHML	0.000665883	0.000819608	-0.535257955	M1	Female	trans
cg01824284_CECR9	0.000665885	0.000819609	-0.256130154	M1	Female	trans
cg08738570_SLC35C1	0.000665887	0.000819611	-0.476071538	M1	Female	trans
cg21243064_CLGN	0.000665888	0.000819612	-0.372526508	M1	Female	trans
cg20504446_ENSG00000229206	0.00066589	0.000819612	-0.414783313	M1	Female	trans
cg03734133_ANXA2P2	0.00066589	0.000819612	-0.433682668	M1	Female	trans
cg18339359_UNCX	0.000665892	0.000819613	-0.413751442	M1	Female	trans
cg22698544_ITPR1-DT	0.000665892	0.000819613	-0.512743733	M1	Female	trans
cg05584297_LINC02090	0.000665896	0.000819616	-0.352241067	M1	Female	trans
cg18219565_ENSG00000230119	0.000665896	0.000819616	-0.503346397	M1	Female	trans
cg06322601_PFAS	0.000665898	0.000819617	-0.375411113	M1	Female	trans
cg03910871_LINC00487	0.000665899	0.000819617	-0.496590383	M1	Female	trans
cg27140058_PRICKLE2-AS1	0.000665902	0.000819618	0.443392158	M1	Female	trans
cg02493602_LINC01812	0.000665902	0.000819618	0.511694071	M1	Female	trans
cg01817521_MCRIP1	0.000665902	0.000819618	-0.406344072	M1	Female	trans
cg08151654_KRTAP1-3	0.000665903	0.000819618	0.484201743	M1	Female	trans
cg02202484_ENSG00000224984	0.000665904	0.000819618	-0.400749616	M1	Female	trans
cg08493356_HCG18	0.000665904	0.000819618	0.389182404	M1	Female	trans
cg19288676_ENSG00000223966	0.000665906	0.000819619	0.453827976	M1	Female	trans
cg15458844_SCP2D1-AS1	0.000665907	0.000819619	-0.460576249	M1	Female	trans
cg24102319_ENSG00000236864	0.000665908	0.00081962	-0.463041579	M1	Female	trans
cg18720828_IGKV1-16	0.000665909	0.00081962	-0.198721586	M1	Female	trans
cg09205384_ENSG00000236844	0.000665911	0.000819622	-0.383870803	M1	Female	trans
cg08083251_RNU6-926P	0.000665912	0.000819622	-0.516526889	M1	Female	trans
cg17604362_RN7SL558P	0.000665914	0.000819624	-0.702224057	M1	Female	trans
cg03274831_PSAT1P2	0.000665917	0.000819625	-0.537818267	M1	Female	trans
cg17714861_FHDC1	0.000665917	0.000819625	-0.319025519	M1	Female	trans
cg04661358_SEC61A2	0.000665918	0.000819625	-0.509627258	M1	Female	trans
cg26448394_RNA5SP515	0.00066592	0.000819627	0.461341315	M1	Female	trans
cg06697407_RNU6-777P	0.000665922	0.000819629	-0.621919078	M1	Female	trans
cg10263003_IL10RB	0.000665926	0.000819633	-0.55810867	M1	Female	trans
cg13957874_OR6R1P	0.000665928	0.000819634	0.458964942	M1	Female	trans
cg13095300_BICDL2	0.000665931	0.000819636	-0.600288078	M1	Female	trans
cg07812548_MIR1245A	0.000665932	0.000819636	-0.43925119	M1	Female	trans
cg05012125_ENSG00000232622	0.000665932	0.000819636	0.447246414	M1	Female	trans
cg13996562_SLC16A12	0.000665932	0.000819636	-0.323662759	M1	Female	trans
cg08776711_EXOSC4	0.000665933	0.000819636	-0.458312199	M1	Female	trans
cg14086880_NOX1	0.000665935	0.000819637	-0.384018817	M1	Female	trans
cg06952660_PTPRF	0.000665936	0.000819638	-0.492556003	M1	Female	trans
cg13460643_STAT4	0.000665941	0.000819643	0.457664794	M1	Female	trans
cg08296131_DNAJC16	0.000665948	0.000819648	-0.52746475	M1	Female	trans
cg20757966_ANXA2P3	0.000665948	0.000819648	-0.380918928	M1	Female	trans
cg26393275_TBC1D3P1	0.000665948	0.000819648	-0.385435102	M1	Female	trans
cg13615592_TUBB2A	0.000665949	0.000819648	-0.530435335	M1	Female	trans
cg19757526_MED6P1	0.000665949	0.000819648	-0.837735798	M1	Female	trans
cg16643906_DAGLB	0.000665951	0.000819649	-0.432996872	M1	Female	trans
cg23409591_ENSG00000236555	0.000665951	0.000819649	-0.418649162	M1	Female	trans
cg06301252_ENSG00000228360	0.000665952	0.000819649	-0.521687372	M1	Female	trans
cg17468440_HSPA8P20	0.000665953	0.000819649	0.665518762	M1	Female	trans
cg15080433_HCG4B	0.000665958	0.000819654	-0.429752272	M1	Female	trans
cg01023242_NME8	0.000665958	0.000819654	0.477513618	M1	Female	trans
cg13465461_MIR627	0.00066596	0.000819655	-0.387115583	M1	Female	trans
cg17264779_MIR422A	0.000665962	0.000819655	-0.489348883	M1	Female	trans
cg13614887_RPL36P19	0.000665966	0.000819659	-0.484917091	M1	Female	trans
cg04208996_CCNT2-AS1	0.000665972	0.000819664	-0.443792464	M1	Female	trans
cg20337110_BCL9L	0.000665972	0.000819664	0.682140857	M1	Female	trans
cg14503868_DNASE1L3	0.000665974	0.000819665	-0.330661042	M1	Female	trans
cg07173972_CSPG4	0.000665975	0.000819665	-0.362107535	M1	Female	trans
cg16599577_CLMN	0.000665977	0.000819666	-0.549950464	M1	Female	trans
cg02730714_RPS15AP29	0.000665978	0.000819667	-0.379288208	M1	Female	trans
cg07832337_ENSG00000228470	0.000665982	0.00081967	0.388460717	M1	Female	trans
cg11625107_TGM5	0.000665987	0.000819673	-0.520951172	M1	Female	trans
cg20973649_LINC00301	0.000665987	0.000819673	-0.424161222	M1	Female	trans
cg12571007_RN7SL55P	0.000665988	0.000819673	-0.320640503	M1	Female	trans
cg14035247_RPL12P8	0.00066599	0.000819673	-0.434717189	M1	Female	trans
cg15293181_ENSG00000240096	0.00066599	0.000819673	-0.405182097	M1	Female	trans
cg20337110_SYMPK	0.00066599	0.000819673	0.708059939	M1	Female	trans
cg16905926_ALOX12	0.00066599	0.000819673	-0.461244624	M1	Female	trans
cg03273574_RNU7-119P	0.000665991	0.000819674	0.437313937	M1	Female	trans
cg23155884_RPL34P18	0.000665994	0.000819675	-0.398236853	M1	Female	trans
cg15677797_ENSG00000227960	0.000665995	0.000819675	0.547976302	M1	Female	trans
cg15166583_LANCL1-AS1	0.000665997	0.000819675	-0.418115772	M1	Female	trans
cg10653573_AMMECR1LP1	0.000665997	0.000819675	-0.432755883	M1	Female	trans
cg10653573_OR52A5	0.000665997	0.000819675	-0.528034175	M1	Female	trans
cg07648749_OSBPL7	0.000665998	0.000819675	-0.385436474	M1	Female	trans
cg27384879_MIR561	0.000665999	0.000819675	-0.42347765	M1	Female	trans
cg04084260_ENSG00000229239	0.000665999	0.000819675	0.561174713	M1	Female	trans
cg20491223_TMEM236	0.000666	0.000819675	0.527909794	M1	Female	trans
cg03220912_IPP	0.000666001	0.000819675	-0.404249304	M1	Female	trans
cg11597277_PRSS33	0.000666001	0.000819675	-0.256543627	M1	Female	trans
cg14529767_PTMAP3	0.000666002	0.000819675	-0.431564736	M1	Female	trans
cg11390628_MIR602	0.000666003	0.000819675	-0.652913486	M1	Female	trans
cg07914267_PACC1	0.000666005	0.000819676	-0.465342608	M1	Female	trans
cg18301136_SHROOM3	0.000666005	0.000819676	-0.469068847	M1	Female	trans
cg24413826_MIR613	0.000666008	0.000819678	-0.433363943	M1	Female	trans
cg24749559_GOLGA6L11P	0.000666008	0.000819678	0.614143819	M1	Female	trans
cg13117582_RASSF6	0.000666014	0.000819684	-0.460733695	M1	Female	trans
cg02633723_COX7A2P2	0.000666014	0.000819684	-0.265730494	M1	Female	trans
cg20571761_OR52M2P	0.000666016	0.000819685	-0.410591361	M1	Female	trans
cg00960260_RPL12P2	0.000666022	0.00081969	-0.452527614	M1	Female	trans
cg07417146_ENSG00000179755	0.000666023	0.000819691	-0.390439123	M1	Female	trans
cg21879479_SLC7A1	0.000666025	0.000819692	-0.352944729	M1	Female	trans
cg27015302_LRRC63	0.000666031	0.000819698	-0.37683888	M1	Female	trans
cg22646311_KDM5C-IT1	0.000666035	0.000819703	0.349245232	M1	Female	trans
cg00897243_TSPEAR-AS2	0.000666037	0.000819704	0.518668072	M1	Female	trans
cg06052255_ITGA8	0.000666037	0.000819704	-0.454528372	M1	Female	trans
cg11145160_EDA2R	0.00066604	0.000819705	-0.507123296	M1	Female	trans
cg05704719_NRXN3	0.00066604	0.000819705	-0.349227733	M1	Female	trans
cg03959986_MIR1285-1	0.000666041	0.000819706	0.466581648	M1	Female	trans
cg18343923_GCG	0.000666044	0.000819707	-0.52838667	M1	Female	trans
cg26081618_ME2P1	0.000666044	0.000819707	0.384600979	M1	Female	trans
cg23933252_TM4SF1-AS1	0.000666045	0.000819707	0.427404197	M1	Female	trans
cg08698035_CAV3	0.000666047	0.000819709	-0.473435479	M1	Female	trans
cg22156534_EMBP1	0.000666049	0.00081971	-0.48248125	M1	Female	trans
cg04667681_COX6B1P1	0.000666049	0.00081971	-0.345275737	M1	Female	trans
cg09623286_ENSG00000241754	0.000666055	0.000819715	0.509298717	M1	Female	trans
cg00368414_RNU6-804P	0.000666056	0.000819715	0.589358037	M1	Female	trans
cg03038914_SUB1	0.000666056	0.000819715	-0.331840562	M1	Female	trans
cg08509907_IFIH1	0.000666057	0.000819716	-0.41670282	M1	Female	trans
cg02293118_MKRN7P	0.000666058	0.000819716	0.331205851	M1	Female	trans
cg03465188_GAGE12E	0.000666061	0.000819719	-0.356236537	M1	Female	trans
cg13568432_FOLH1B	0.000666064	0.000819721	-0.514916718	M1	Female	trans
cg04098866_LINC02052	0.000666069	0.000819726	0.365135791	M1	Female	trans
cg25527627_CBWD2	0.000666069	0.000819726	-0.364859141	M1	Female	trans
cg05153416_SCGB2A2	0.000666072	0.000819728	-0.175389526	M1	Female	trans
cg01276031_RNU6-1119P	0.000666073	0.000819728	-0.939644258	M1	Female	trans
cg14748151_GOLGA6C	0.000666073	0.000819728	-0.390704237	M1	Female	trans
cg26221506_MPEG1	0.000666074	0.000819728	-0.362559311	M1	Female	trans
cg07723365_PPM1J	0.000666077	0.000819731	-0.476919794	M1	Female	trans
cg18622896_DYNLL1P1	0.000666078	0.000819731	-0.566697338	M1	Female	trans
cg07235343_FAM201B	0.000666082	0.000819734	-0.353811408	M1	Female	trans
cg27015201_GCNT1P1	0.000666082	0.000819734	-0.453474812	M1	Female	trans
cg12571007_ENSG00000213557	0.000666083	0.000819735	-0.229899304	M1	Female	trans
cg21115307_MIR324	0.000666085	0.000819736	-0.505794158	M1	Female	trans
cg07231446_ENSG00000235056	0.000666087	0.000819737	-0.271312974	M1	Female	trans
cg03485681_MYCNOS	0.000666087	0.000819737	-0.374094568	M1	Female	trans
cg12931756_CRIP1P4	0.000666088	0.000819737	-0.600095899	M1	Female	trans
cg16139000_SMIM10L2A	0.000666089	0.000819737	-0.659679734	M1	Female	trans
cg01660000_DLGAP2	0.000666091	0.000819739	-0.402008358	M1	Female	trans
cg17457115_HNRNPA1P39	0.000666092	0.000819739	-0.690614997	M1	Female	trans
cg26379583_DEPDC4	0.000666096	0.000819742	-0.430381855	M1	Female	trans
cg00199007_DNM2	0.000666096	0.000819742	-0.421409626	M1	Female	trans
cg18878242_SNORD115-8	0.000666096	0.000819742	0.482685741	M1	Female	trans
cg25002649_PATE3	0.000666099	0.000819744	-0.609649228	M1	Female	trans
cg12361387_ENSG00000229679	0.0006661	0.000819745	-0.467636164	M1	Female	trans
cg06736785_ARL4AP5	0.000666101	0.000819745	0.427726215	M1	Female	trans
cg02327812_DCN	0.000666102	0.000819745	-0.403264588	M1	Female	trans
cg21560722_DEFB131D	0.000666104	0.000819747	-0.167163077	M1	Female	trans
cg07360125_TRPC7	0.000666105	0.000819747	-0.293285651	M1	Female	trans
cg24264239_CFL1P5	0.000666107	0.000819748	-0.546381271	M1	Female	trans
cg23933723_TRAV13-2	0.000666109	0.000819749	0.541011053	M1	Female	trans
cg02293118_ENSG00000204368	0.00066611	0.000819749	-0.526450421	M1	Female	trans
cg09999381_RNA5SP22	0.00066611	0.000819749	-0.392733061	M1	Female	trans
cg26338867_ENSG00000241307	0.000666114	0.000819753	-0.550528618	M1	Female	trans
cg27190943_CA6	0.000666116	0.000819755	-0.213990261	M1	Female	trans
cg19718359_ENSG00000231187	0.000666117	0.000819755	-0.472646251	M1	Female	trans
cg12059257_TECRL	0.000666117	0.000819755	0.499321867	M1	Female	trans
cg23654844_SEPTIN14P3	0.000666119	0.000819755	2.264910013	M1	Female	trans
cg02218418_ENSG00000231762	0.000666127	0.000819765	-0.384194907	M1	Female	trans
cg09479286_ENSG00000239470	0.000666129	0.000819766	-0.660152371	M1	Female	trans
cg08189964_RPL5P32	0.000666133	0.00081977	0.588537455	M1	Female	trans
cg19148440_RNU6-1228P	0.000666134	0.00081977	0.375764036	M1	Female	trans
cg08437041_ARSDP1	0.000666136	0.000819771	-0.391616304	M1	Female	trans
cg14282280_ENSG00000242061	0.000666136	0.000819771	-0.414361874	M1	Female	trans
cg05740632_SLC17A4	0.000666138	0.000819771	-0.761867701	M1	Female	trans
cg16230523_NPHP1	0.000666138	0.000819771	0.389482184	M1	Female	trans
cg17466567_SNORD115-14	0.000666139	0.000819772	0.411541061	M1	Female	trans
cg21075678_NFIX	0.000666145	0.000819778	-0.445366988	M1	Female	trans
cg17855264_FLYWCH1	0.000666147	0.00081978	-0.500549339	M1	Female	trans
cg04549802_TCF21	0.00066615	0.000819782	-0.253825555	M1	Female	trans
cg24274579_KLF2P2	0.000666151	0.000819782	0.533736406	M1	Female	trans
cg11888766_RXFP1	0.000666152	0.000819782	-0.40183812	M1	Female	trans
cg09519485_ENSG00000231443	0.000666153	0.000819782	-0.57206837	M1	Female	trans
cg05808399_ENSG00000241475	0.000666153	0.000819782	0.324461784	M1	Female	trans
cg11540596_TRBJ2-5	0.000666153	0.000819782	-0.316667132	M1	Female	trans
cg27437721_RN7SL692P	0.000666157	0.000819785	0.351771651	M1	Female	trans
cg20375654_UPF3AP2	0.000666158	0.000819786	-0.427098266	M1	Female	trans
cg06322601_SERPINF2	0.000666161	0.000819788	-0.342843863	M1	Female	trans
cg05937774_ENSG00000231781	0.000666161	0.000819788	-0.311970887	M1	Female	trans
cg23409591_PACSIN3	0.000666163	0.000819788	-0.470328659	M1	Female	trans
cg24597457_ALDOAP1	0.000666164	0.000819788	-0.39303846	M1	Female	trans
cg05128201_CYP1B1	0.000666164	0.000819788	-0.59585828	M1	Female	trans
cg01479031_ENSG00000225213	0.000666168	0.000819793	0.373374573	M1	Female	trans
cg10180404_IRAK1BP1	0.000666172	0.000819797	0.500989353	M1	Female	trans
cg06471872_RPS10P5	0.000666173	0.000819797	-0.452200552	M1	Female	trans
cg16773502_ENSG00000227189	0.000666176	0.0008198	-0.365307909	M1	Female	trans
cg20230784_LINC02029	0.000666178	0.0008198	-0.498606627	M1	Female	trans
cg16959364_SNRPGP3	0.000666178	0.0008198	-0.359568385	M1	Female	trans
cg25855415_CAPN5	0.000666179	0.000819801	0.435909449	M1	Female	trans
cg16626067_MIGA2	0.000666182	0.000819803	-0.556934015	M1	Female	trans
cg04719528_PABPC1L2B-AS1	0.000666183	0.000819803	-0.548911281	M1	Female	trans
cg18888655_ENSG00000223450	0.000666185	0.000819805	0.389120669	M1	Female	trans
cg01227445_SELENOW	0.000666185	0.000819805	-0.532292647	M1	Female	trans
cg01817521_AKT2	0.000666187	0.000819805	-0.408905359	M1	Female	trans
cg13919369_ENSG00000226624	0.000666189	0.000819807	0.468992528	M1	Female	trans
cg18301136_TRAPPC2L	0.00066619	0.000819808	-0.461990586	M1	Female	trans
cg26970242_DPY19L2P4	0.000666195	0.000819812	-0.676555998	M1	Female	trans
cg26830054_PDLIM3	0.000666198	0.000819814	-0.346585287	M1	Female	trans
cg13008339_ENSG00000227842	0.000666199	0.000819814	0.441946426	M1	Female	trans
cg08101543_LILRB5	0.0006662	0.000819814	-0.364007552	M1	Female	trans
cg05649427_ENSG00000215840	0.000666201	0.000819814	-0.359872393	M1	Female	trans
cg11662061_ENSG00000230187	0.000666204	0.000819814	-0.578412152	M1	Female	trans
cg11662061_NMTRQ-TTG12-1	0.000666204	0.000819814	-0.369985033	M1	Female	trans
cg00306267_ENSG00000219702	0.000666205	0.000819814	-0.827866404	M1	Female	trans
cg27017993_NLRP7	0.000666211	0.000819814	-0.282656444	M1	Female	trans
cg00541638_PRAMEF2	0.000666211	0.000819814	0.694682886	M1	Female	trans
cg00541638_RNA5-8SP5	0.000666211	0.000819814	0.694682886	M1	Female	trans
cg00541638_BRI3P2	0.000666211	0.000819814	0.694682886	M1	Female	trans
cg00541638_RN7SL601P	0.000666211	0.000819814	0.694682886	M1	Female	trans
cg00541638_U3	0.000666211	0.000819814	0.694682886	M1	Female	trans
cg00541638_ENSG00000218561	0.000666211	0.000819814	0.623192502	M1	Female	trans
cg00541638_ENSG00000234391	0.000666211	0.000819814	0.694682886	M1	Female	trans
cg00541638_LINC00841	0.000666211	0.000819814	0.389354807	M1	Female	trans
cg00541638_LINC02032	0.000666211	0.000819814	0.300181785	M1	Female	trans
cg07980166_OR5AW1P	0.000666211	0.000819814	-0.630070222	M1	Female	trans
cg16055817_LINC01868	0.000666212	0.000819814	-0.538703895	M1	Female	trans
cg12181264_DIAPH3-AS1	0.000666212	0.000819814	-0.318925723	M1	Female	trans
cg17300451_MRPS10P1	0.000666213	0.000819814	-0.470216728	M1	Female	trans
cg10429573_CBX1P1	0.000666213	0.000819814	-0.482068234	M1	Female	trans
cg19344682_RSU1P2	0.000666214	0.000819814	-0.538146631	M1	Female	trans
cg01573457_SCN3A	0.000666214	0.000819814	0.360183523	M1	Female	trans
cg11171466_CABP4	0.000666215	0.000819814	-0.372968871	M1	Female	trans
cg04571903_SPP1	0.000666217	0.000819815	-0.592992356	M1	Female	trans
cg23660154_RPL7AP65	0.000666217	0.000819815	0.506876978	M1	Female	trans
cg15374032_TMEM119	0.000666219	0.000819817	-0.372108635	M1	Female	trans
cg19778003_ENSG00000224049	0.00066622	0.000819817	0.461649056	M1	Female	trans
cg16347023_KBTBD13	0.000666222	0.000819818	0.370005056	M1	Female	trans
cg14045652_RPS2P28	0.000666223	0.000819818	-0.518131211	M1	Female	trans
cg23805120_ENSG00000238645	0.000666223	0.000819818	-0.399237981	M1	Female	trans
cg22583148_RPS2P46	0.000666228	0.000819823	-0.512926609	M1	Female	trans
cg19260869_RNU6-1055P	0.000666229	0.000819823	-0.368871393	M1	Female	trans
cg13455842_BOD1L2	0.00066623	0.000819823	-1.49272685	M1	Female	trans
cg26378518_RPS2P48	0.000666231	0.000819824	0.490374855	M1	Female	trans
cg16798839_STX16	0.000666236	0.000819828	-0.380854525	M1	Female	trans
cg12902479_OR10Q1	0.000666236	0.000819828	-0.598473562	M1	Female	trans
cg02066813_PRB4	0.000666241	0.000819833	-0.009577024	M1	Female	trans
cg13032656_NDUFA5P1	0.000666242	0.000819833	-0.324457185	M1	Female	trans
cg02656169_OTUD1	0.000666243	0.000819833	-0.475112885	M1	Female	trans
cg24186114_SPDYA	0.000666243	0.000819833	-0.499878844	M1	Female	trans
cg20229555_KIF5A	0.000666245	0.000819834	-0.606517268	M1	Female	trans
cg05583717_ENSG00000216285	0.000666253	0.000819843	-0.539445625	M1	Female	trans
cg17616904_PKHD1	0.000666255	0.000819845	-0.589868396	M1	Female	trans
cg16237565_RNU6ATAC	0.000666257	0.000819846	-0.455758917	M1	Female	trans
cg13320413_GAPDHP14	0.000666259	0.000819848	-0.514756092	M1	Female	trans
cg20337110_BLOC1S2	0.000666263	0.000819852	-0.673424055	M1	Female	trans
cg10906971_MIR30A	0.000666266	0.000819854	-0.323206067	M1	Female	trans
cg06195376_ENSG00000225069	0.000666267	0.000819854	-0.295338267	M1	Female	trans
cg00169694_ENSG00000229052	0.000666268	0.000819854	-0.318998632	M1	Female	trans
cg12421834_ENSG00000216519	0.000666268	0.000819854	0.442132341	M1	Female	trans
cg08038637_RNF182	0.00066627	0.000819856	-0.423459303	M1	Female	trans
cg22750960_CTHRC1	0.000666272	0.000819857	-0.334261174	M1	Female	trans
cg03388786_FAM151B	0.000666273	0.000819857	0.498952688	M1	Female	trans
cg10496627_ENSG00000228572	0.000666275	0.000819859	0.352760487	M1	Female	trans
cg07176064_ENSG00000240975	0.000666279	0.000819863	-0.478981875	M1	Female	trans
cg16964439_LINC01655	0.000666282	0.000819865	-0.336435872	M1	Female	trans
cg11533519_ALDH3A1	0.000666283	0.000819865	-0.611469214	M1	Female	trans
cg24337090_DUSP7	0.000666284	0.000819865	-0.454548923	M1	Female	trans
cg25542636_ENSG00000230485	0.000666284	0.000819865	-0.547996215	M1	Female	trans
cg05926770_ENSG00000233569	0.000666285	0.000819865	0.460427609	M1	Female	trans
cg10599770_IGLV2-11	0.000666285	0.000819865	0.553607329	M1	Female	trans
cg09021471_FBXL18	0.000666288	0.000819867	-0.487069608	M1	Female	trans
cg11157765_RNU6-294P	0.000666289	0.000819868	-0.438211924	M1	Female	trans
cg12600174_ZFP28	0.00066629	0.000819868	0.412915528	M1	Female	trans
cg09623464_NAB1	0.000666295	0.000819873	-0.501587167	M1	Female	trans
cg05798111_RPL7P47	0.000666295	0.000819873	-0.393681107	M1	Female	trans
cg25130590_LINC01868	0.000666296	0.000819873	-0.582069475	M1	Female	trans
cg18811157_KIF2C	0.000666297	0.000819873	-0.481468979	M1	Female	trans
cg25421560_LGALS7	0.000666303	0.000819879	-0.575249228	M1	Female	trans
cg11192140_FKBP1C	0.000666303	0.000819879	0.405235827	M1	Female	trans
cg02525572_GEMIN2P2	0.000666306	0.000819881	-1.882442002	M1	Female	trans
cg00199007_PELP1	0.000666308	0.000819883	-0.42705597	M1	Female	trans
cg09987517_LINC01998	0.000666312	0.000819886	-0.439647783	M1	Female	trans
cg17975895_MIR663B	0.000666316	0.00081989	-0.337067254	M1	Female	trans
cg17853667_PAX2	0.000666317	0.00081989	-0.170030801	M1	Female	trans
cg23257604_TCEA1P1	0.000666318	0.00081989	0.264333396	M1	Female	trans
cg07131604_ENSG00000228426	0.000666318	0.00081989	-0.370446659	M1	Female	trans
cg04217515_SGCA	0.000666319	0.00081989	-0.490762447	M1	Female	trans
cg15593298_ATL1	0.000666325	0.000819896	0.529350911	M1	Female	trans
cg23623880_SNORA1B	0.000666326	0.000819896	0.400753683	M1	Female	trans
cg27245817_CYP2C19	0.000666327	0.000819897	-0.368938945	M1	Female	trans
cg01178818_FTCD-AS1	0.000666329	0.000819898	-0.539286716	M1	Female	trans
cg19107641_ENSG00000229337	0.000666332	0.000819901	-0.464359083	M1	Female	trans
cg22913471_MTHFS	0.000666334	0.000819903	0.657684994	M1	Female	trans
cg22621745_PLA2G4D	0.000666336	0.000819905	0.492204267	M1	Female	trans
cg05081674_ENSG00000236829	0.000666338	0.000819906	-0.354492446	M1	Female	trans
cg03734133_AMD1	0.000666339	0.000819906	-0.405249396	M1	Female	trans
cg09929408_ENSG00000233668	0.000666342	0.000819906	-0.33716825	M1	Female	trans
cg19746337_RNU7-113P	0.000666344	0.000819906	-0.525567016	M1	Female	trans
cg12721163_CD109	0.000666346	0.000819906	-0.604927503	M1	Female	trans
cg04161956_TEX37	0.000666348	0.000819906	-0.183381236	M1	Female	trans
cg04161956_ENSG00000224330	0.000666348	0.000819906	-0.163725927	M1	Female	trans
cg04161956_RNU6-371P	0.000666348	0.000819906	-0.48793297	M1	Female	trans
cg04161956_PRR23C	0.000666348	0.000819906	-0.48793297	M1	Female	trans
cg04161956_TRIM64EP	0.000666348	0.000819906	-0.48793297	M1	Female	trans
cg04161956_RPS29P27	0.000666348	0.000819906	-0.48793297	M1	Female	trans
cg04161956_ENSG00000235813	0.000666348	0.000819906	-0.48793297	M1	Female	trans
cg11764900_ZFY	0.000666349	0.000819906	0.495943811	M1	Female	trans
cg12176654_PTHLH	0.000666349	0.000819906	-0.648472601	M1	Female	trans
cg03206304_RPL7P4	0.00066635	0.000819906	-0.294168779	M1	Female	trans
cg25766343_ENSG00000229242	0.00066635	0.000819906	0.67915095	M1	Female	trans
cg19919032_ENSG00000236248	0.000666351	0.000819906	-0.423975065	M1	Female	trans
cg00199007_PDLIM2	0.000666355	0.00081991	-0.417492529	M1	Female	trans
cg05806115_HTR1E	0.000666358	0.000819913	-0.416664065	M1	Female	trans
cg23121887_HMGN2P32	0.00066636	0.000819913	-0.469290251	M1	Female	trans
cg27083633_RAC1P3	0.000666362	0.000819914	-0.47635139	M1	Female	trans
cg20325560_TTC21A	0.000666363	0.000819914	-0.376331085	M1	Female	trans
cg09981313_TRAT1	0.000666363	0.000819914	-0.320026601	M1	Female	trans
cg09476440_KLC3	0.000666364	0.000819914	0.373415026	M1	Female	trans
cg09377308_LRRC4	0.000666365	0.000819914	-0.481660385	M1	Female	trans
cg14640477_C4B	0.000666365	0.000819914	-0.524642503	M1	Female	trans
cg14549869_CTSL3P	0.000666366	0.000819914	-0.568832282	M1	Female	trans
cg00545295_LINC02344	0.000666369	0.000819917	0.44870612	M1	Female	trans
cg11325968_LINC01675	0.000666371	0.000819918	-0.353290927	M1	Female	trans
cg14516589_ENSG00000235775	0.000666372	0.000819918	-0.376327994	M1	Female	trans
cg02431672_ENSG00000223652	0.000666373	0.000819918	0.53621806	M1	Female	trans
cg09284795_SNORD115-33	0.000666374	0.000819918	0.516511658	M1	Female	trans
cg04365481_SLC22A4	0.000666374	0.000819918	0.419742946	M1	Female	trans
cg14578028_RNU6-1303P	0.000666375	0.000819919	2.907733284	M1	Female	trans
ch.22.48274842R_AKAP3	0.000666377	0.00081992	0.386226607	M1	Female	trans
cg09248054_DDX3Y	0.000666377	0.00081992	0.505116877	M1	Female	trans
cg07115108_RN7SL749P	0.00066638	0.00081992	-0.418296139	M1	Female	trans
cg26186408_ENSG00000234210	0.00066638	0.00081992	-0.491705463	M1	Female	trans
cg16071815_MIR219A1	0.00066638	0.00081992	-0.354818398	M1	Female	trans
cg01466133_RNU6-777P	0.000666382	0.00081992	-0.519623115	M1	Female	trans
cg05914150_ENSG00000229261	0.000666382	0.00081992	-0.455269124	M1	Female	trans
cg07939836_PJVK	0.000666383	0.00081992	0.40780168	M1	Female	trans
cg22801868_PSME2P6	0.000666383	0.00081992	0.374326852	M1	Female	trans
cg05013129_ORC1P1	0.000666385	0.00081992	0.393764908	M1	Female	trans
cg13564156_EIF3K	0.000666385	0.00081992	-0.593191898	M1	Female	trans
cg09052854_RNU4-78P	0.000666386	0.00081992	-0.365987137	M1	Female	trans
cg02931193_ZNF555	0.000666386	0.00081992	-0.517336937	M1	Female	trans
cg12028326_WDR11-AS1	0.000666388	0.00081992	0.390987615	M1	Female	trans
cg10975354_OR10AD1	0.000666389	0.00081992	0.43578718	M1	Female	trans
cg05214771_PPIAP13	0.00066639	0.00081992	-0.559483046	M1	Female	trans
cg01987820_RNU6-746P	0.00066639	0.00081992	0.559700476	M1	Female	trans
cg09519485_RRH	0.00066639	0.00081992	-0.666240448	M1	Female	trans
cg03388786_KPNA4P1	0.000666392	0.000819921	0.447573116	M1	Female	trans
cg10452565_ENSG00000243038	0.000666393	0.000819921	-0.404128491	M1	Female	trans
cg08268925_RFXAP	0.000666393	0.000819921	-0.371807842	M1	Female	trans
cg17202948_VN1R4	0.000666393	0.000819921	0.536351674	M1	Female	trans
cg09338588_OR5BB1P	0.000666396	0.000819921	-0.470989736	M1	Female	trans
cg15857088_ENSG00000241357	0.000666396	0.000819921	-0.637816344	M1	Female	trans
cg04627702_ENSG00000225148	0.000666396	0.000819921	0.402688233	M1	Female	trans
cg11555335_MROCKI	0.000666397	0.000819922	-1.660356355	M1	Female	trans
cg10411339_ENSG00000226576	0.000666398	0.000819922	-0.397522765	M1	Female	trans
cg11459852_SYTL3	0.0006664	0.000819923	0.490603946	M1	Female	trans
cg13984997_PPIAP31	0.000666403	0.000819926	-0.449591139	M1	Female	trans
cg07855471_LIN28A	0.000666404	0.000819926	-0.494077295	M1	Female	trans
cg25855415_FAM102A	0.000666404	0.000819926	0.436439054	M1	Female	trans
cg13653328_ATP10B	0.000666408	0.000819929	-0.530072066	M1	Female	trans
cg25599641_ENSG00000236941	0.000666408	0.000819929	-0.427355873	M1	Female	trans
cg13802844_RPSAP11	0.000666409	0.000819929	-0.437703703	M1	Female	trans
cg17364850_SNORA5A	0.00066641	0.000819929	-0.40645168	M1	Female	trans
cg12600174_AHSA1	0.000666411	0.00081993	0.436528381	M1	Female	trans
cg17561092_ENSG00000228739	0.000666414	0.000819932	-0.311556814	M1	Female	trans
cg15197135_OPA1	0.000666416	0.000819934	-0.370260024	M1	Female	trans
cg05884205_THEG	0.000666417	0.000819935	-0.505834884	M1	Female	trans
cg10440718_ENSG00000227920	0.000666421	0.000819938	-0.381916936	M1	Female	trans
cg06338987_VWA3A	0.000666422	0.000819938	0.339425659	M1	Female	trans
cg01719015_MIR876	0.000666422	0.000819938	-0.431763713	M1	Female	trans
cg12846784_ENSG00000234451	0.000666423	0.000819938	-0.301944031	M1	Female	trans
cg15041373_LINC00161	0.000666426	0.000819939	-0.35557312	M1	Female	trans
cg02931783_ENSG00000229629	0.000666426	0.000819939	-0.509856762	M1	Female	trans
cg09745688_OR52B5P	0.000666427	0.000819939	-0.505000405	M1	Female	trans
cg10747979_TRAJ28	0.000666427	0.000819939	-0.379503845	M1	Female	trans
cg23601496_ENSG00000226812	0.00066643	0.000819942	-0.539852858	M1	Female	trans
cg14364129_RNU6-434P	0.000666431	0.000819942	-0.540581452	M1	Female	trans
cg23234634_ENSG00000231187	0.000666432	0.000819942	-0.473397591	M1	Female	trans
cg14236618_ENSG00000235806	0.000666434	0.000819944	0.550683248	M1	Female	trans
cg23661483_TUBAL3	0.000666438	0.000819946	0.385490529	M1	Female	trans
cg20369573_BCL2L1-AS1	0.000666438	0.000819946	-0.393729964	M1	Female	trans
cg09849405_ENSG00000215154	0.000666438	0.000819946	-0.507896105	M1	Female	trans
cg16134339_TLNRD1	0.000666441	0.000819949	-0.612946659	M1	Female	trans
cg20230784_CBWD6	0.000666443	0.00081995	-0.52260467	M1	Female	trans
cg21275932_LINC01704	0.000666445	0.000819951	-0.450915408	M1	Female	trans
cg08983433_OR6M1	0.000666445	0.000819951	-0.456004596	M1	Female	trans
cg01232040_LINC00347	0.000666447	0.000819951	-0.324613511	M1	Female	trans
cg00381473_ENSG00000225649	0.000666447	0.000819951	-0.503222324	M1	Female	trans
cg07477922_ENSG00000203565	0.000666447	0.000819951	-0.464339591	M1	Female	trans
cg26147668_LMCD1	0.000666448	0.000819951	0.658200028	M1	Female	trans
cg12707723_NUDT14	0.000666451	0.000819952	-0.409229404	M1	Female	trans
cg24732078_AKR1C3	0.000666452	0.000819952	-0.505915619	M1	Female	trans
cg10411658_COMMD8	0.000666452	0.000819952	-0.385239408	M1	Female	trans
cg11091734_INAVA	0.000666453	0.000819953	-0.334858515	M1	Female	trans
cg22651968_ST3GAL4	0.000666455	0.000819954	-0.49801172	M1	Female	trans
cg26361533_ZCRB1P1	0.00066646	0.00081996	0.570203376	M1	Female	trans
cg00770964_ARL17A	0.000666466	0.000819967	0.548012892	M1	Female	trans
cg16653138_OSTF1	0.000666469	0.000819968	0.586790567	M1	Female	trans
cg12557626_RPS12P10	0.00066647	0.000819968	-0.388666005	M1	Female	trans
cg22821472_RNU6-318P	0.00066647	0.000819968	-0.376806711	M1	Female	trans
cg01744396_CLEC12A	0.000666471	0.000819968	0.478219976	M1	Female	trans
cg15463454_ELP6	0.000666471	0.000819968	0.351205121	M1	Female	trans
cg01683654_FAM220CP	0.000666472	0.000819968	0.57800436	M1	Female	trans
cg22744098_RNU2-72P	0.000666474	0.000819969	-0.403604426	M1	Female	trans
cg24305584_CA5BP1	0.000666477	0.000819972	0.370846959	M1	Female	trans
cg09495418_CTU2	0.000666479	0.000819973	-0.508290719	M1	Female	trans
cg24240870_RPL21P41	0.000666482	0.000819975	-0.219908614	M1	Female	trans
cg12129912_HSD17B2	0.000666483	0.000819975	0.425800798	M1	Female	trans
cg04615080_MRPS21P6	0.000666483	0.000819975	-0.365704782	M1	Female	trans
cg27267507_FAM126A	0.000666486	0.000819978	-0.538230422	M1	Female	trans
cg04989686_ENSG00000237220	0.000666488	0.000819979	-0.386104187	M1	Female	trans
cg15177489_ENSG00000232234	0.00066649	0.000819981	-0.658150959	M1	Female	trans
cg10620680_ENSG00000228426	0.000666491	0.000819981	0.544214419	M1	Female	trans
cg08859787_B3GNT3	0.000666491	0.000819981	-0.431739556	M1	Female	trans
cg20615820_GLRX	0.000666492	0.000819981	-0.390196594	M1	Female	trans
cg05708441_KCNIP4	0.000666494	0.000819982	-0.453956582	M1	Female	trans
cg01915688_GS1-600G8.3	0.000666494	0.000819982	-0.368456422	M1	Female	trans
cg20952901_SSC5D	0.000666495	0.000819982	-0.456993076	M1	Female	trans
cg04540711_POLR2H	0.000666503	0.000819989	-0.43890329	M1	Female	trans
cg18554976_RNA5SP155	0.000666503	0.000819989	-0.547778138	M1	Female	trans
cg04431313_TRAV41	0.000666505	0.00081999	-0.548032266	M1	Female	trans
cg03864568_ENSG00000227192	0.000666507	0.000819991	-0.493808739	M1	Female	trans
cg04208996_RPS23P1	0.000666508	0.000819991	-0.450614318	M1	Female	trans
cg08131310_ENSG00000224605	0.000666509	0.000819992	-0.543326618	M1	Female	trans
cg21287367_SLCO1B7	0.000666511	0.000819993	-0.398865189	M1	Female	trans
cg15466595_PCDHB3	0.000666518	0.00082	-0.338984198	M1	Female	trans
cg24135151_ADAMTS6	0.000666518	0.00082	-0.476944842	M1	Female	trans
cg05162456_LINC00518	0.000666518	0.00082	-0.506087033	M1	Female	trans
cg15776929_IGLVIVOR22-2	0.00066652	0.000820001	-0.237836247	M1	Female	trans
cg16141652_ENSG00000226622	0.000666523	0.000820001	-0.383660427	M1	Female	trans
cg22986597_ENSG00000241307	0.000666527	0.000820001	-0.489506357	M1	Female	trans
cg13258697_ZNF835	0.00066653	0.000820001	-0.481041726	M1	Female	trans
cg15275758_ATG14	0.000666531	0.000820001	0.465238373	M1	Female	trans
cg16565439_ENSG00000236469	0.000666532	0.000820001	-0.282911232	M1	Female	trans
cg20973649_ZNF334	0.000666533	0.000820001	-0.384542118	M1	Female	trans
cg02579022_ENSG00000225172	0.000666536	0.000820001	0.516235802	M1	Female	trans
cg10207553_VPS37B	0.00066654	0.000820001	-0.519095791	M1	Female	trans
cg11558633_UBTFL2	0.00066654	0.000820001	0.667538191	M1	Female	trans
cg20638896_THBS1	0.000666541	0.000820001	-0.660943902	M1	Female	trans
cg19412031_ARAF	0.000666542	0.000820001	-0.43991651	M1	Female	trans
cg19778003_MEX3B	0.000666544	0.000820001	-0.559296868	M1	Female	trans
cg05868023_PPIAP69	0.000666545	0.000820001	0.294829108	M1	Female	trans
cg15213081_NME6	0.000666545	0.000820001	0.422713022	M1	Female	trans
cg22350135_SAPCD2P2	0.000666545	0.000820001	-0.341776293	M1	Female	trans
cg22350135_KRTAP19-5	0.000666545	0.000820001	-0.341776293	M1	Female	trans
cg22350135_MAGEC1	0.000666545	0.000820001	-0.103881158	M1	Female	trans
cg22350135_FAM197Y2	0.000666545	0.000820001	-0.368387195	M1	Female	trans
cg22350135_RNA5SP59	0.000666545	0.000820001	-0.587572551	M1	Female	trans
cg22350135_RNA5SP100	0.000666545	0.000820001	-0.587572551	M1	Female	trans
cg22350135_RNA5SP175	0.000666545	0.000820001	-0.587572551	M1	Female	trans
cg22350135_NEUROD6	0.000666545	0.000820001	-0.587572551	M1	Female	trans
cg22350135_MSANTD2P1	0.000666545	0.000820001	-0.587572551	M1	Female	trans
cg22350135_FAM197Y5	0.000666545	0.000820001	-0.584249948	M1	Female	trans
cg22350135_ENSG00000226570	0.000666545	0.000820001	-0.587572551	M1	Female	trans
cg22350135_FAM197Y7	0.000666545	0.000820001	-0.587572551	M1	Female	trans
cg22350135_FAM197Y3	0.000666545	0.000820001	-0.417023939	M1	Female	trans
cg22350135_ENSG00000236543	0.000666545	0.000820001	-0.587572551	M1	Female	trans
cg22350135_ENSG00000237653	0.000666545	0.000820001	-0.587572551	M1	Female	trans
cg22350135_HMGB1P15	0.000666545	0.000820001	-0.26355249	M1	Female	trans
cg22350135_ENSG00000241105	0.000666545	0.000820001	-0.417023939	M1	Female	trans
cg09476440_WBP11P3	0.000666545	0.000820001	-0.411413455	M1	Female	trans
cg09802689_BPIFB2	0.000666546	0.000820002	-0.187197258	M1	Female	trans
cg22077265_U3	0.000666548	0.000820002	-0.407544586	M1	Female	trans
cg08470875_LINC01715	0.000666548	0.000820002	-0.408978276	M1	Female	trans
cg20695805_JUP	0.000666549	0.000820002	0.478361295	M1	Female	trans
cg08315421_RNU6-315P	0.00066655	0.000820003	-0.497251489	M1	Female	trans
cg18219565_ENSG00000233415	0.000666559	0.000820008	-0.375876802	M1	Female	trans
cg00256632_ZNF572	0.000666567	0.000820008	-0.36172497	M1	Female	trans
cg25540816_RNU6-627P	0.000666568	0.000820008	0.677317873	M1	Female	trans
cg25540816_RNU1-76P	0.000666568	0.000820008	0.677317873	M1	Female	trans
cg25540816_LINC01626	0.000666568	0.000820008	0.677317873	M1	Female	trans
cg25540816_FABP12P1	0.000666568	0.000820008	0.677317873	M1	Female	trans
cg25540816_NTM-IT	0.000666568	0.000820008	0.480719814	M1	Female	trans
cg25540816_DEFB128	0.000666568	0.000820008	0.677317873	M1	Female	trans
cg25540816_RN7SL305P	0.000666568	0.000820008	0.480719814	M1	Female	trans
cg25540816_ENSG00000228167	0.000666568	0.000820008	0.677317873	M1	Female	trans
cg25540816_ENSG00000229013	0.000666568	0.000820008	0.677317873	M1	Female	trans
cg25540816_ENSG00000234638	0.000666568	0.000820008	0.677317873	M1	Female	trans
cg25540816_ENSG00000232958	0.000666568	0.000820008	0.2584756	M1	Female	trans
cg25540816_OTOS	0.000666568	0.000820008	0.454548076	M1	Female	trans
cg25540816_FGF7P2	0.000666568	0.000820008	0.132063889	M1	Female	trans
cg09328960_PM20D1	0.000666572	0.000820012	-0.361038069	M1	Female	trans
cg23664533_ENSG00000225002	0.000666575	0.000820015	-0.475136672	M1	Female	trans
cg16851139_EIF1P2	0.000666576	0.000820015	-0.541685934	M1	Female	trans
cg25371434_HTR1F	0.000666578	0.000820016	0.543421857	M1	Female	trans
cg01708411_PM20D1	0.00066658	0.000820017	0.440211469	M1	Female	trans
cg25527627_NCEH1	0.000666581	0.000820019	-0.406819323	M1	Female	trans
cg13566468_NETO1	0.000666582	0.000820019	-0.145727914	M1	Female	trans
cg23626131_ENSG00000240441	0.000666583	0.000820019	0.391264594	M1	Female	trans
cg07766767_STX1B	0.000666593	0.000820026	-0.708135704	M1	Female	trans
cg12326817_MTCO2P20	0.000666595	0.000820026	0.467307837	M1	Female	trans
cg02025578_ABHD14A-ACY1	0.000666596	0.000820026	0.438042952	M1	Female	trans
cg03248151_ARPP21-AS1	0.000666596	0.000820026	-0.496013897	M1	Female	trans
cg05419812_RNF216-IT1	0.0006666	0.000820026	-0.373806931	M1	Female	trans
cg09627874_LINC02090	0.000666602	0.000820026	0.360229577	M1	Female	trans
cg02858839_FNDC8	0.000666602	0.000820026	0.424203663	M1	Female	trans
cg11270687_ESPL1	0.000666603	0.000820026	-0.586292494	M1	Female	trans
cg17714861_SPRED3	0.000666603	0.000820026	-0.385142362	M1	Female	trans
cg13854498_PNISR	0.000666603	0.000820026	-0.527814497	M1	Female	trans
cg18903150_PPY	0.000666604	0.000820026	0.543638814	M1	Female	trans
cg05845093_PRR20C	0.000666607	0.000820026	-0.255771353	M1	Female	trans
cg05845093_LINC02557	0.000666607	0.000820026	-0.256173182	M1	Female	trans
cg05845093_LINC02829	0.000666607	0.000820026	-0.317889531	M1	Female	trans
cg05845093_PRR20B	0.000666607	0.000820026	-0.400126203	M1	Female	trans
cg05845093_HSP90AB7P	0.000666607	0.000820026	-0.405347525	M1	Female	trans
cg05845093_CHMP1AP1	0.000666607	0.000820026	-0.512346364	M1	Female	trans
cg05845093_OR2AM1P	0.000666607	0.000820026	-0.571120881	M1	Female	trans
cg05845093_RPL23AP59	0.000666607	0.000820026	-0.571120881	M1	Female	trans
cg05845093_RNU6-590P	0.000666607	0.000820026	-0.571120881	M1	Female	trans
cg05845093_PRR20D	0.000666607	0.000820026	-0.247772777	M1	Female	trans
cg05845093_ENSG00000199894	0.000666607	0.000820026	-0.571120881	M1	Female	trans
cg05845093_ENSG00000227667	0.000666607	0.000820026	-0.571120881	M1	Female	trans
cg05845093_ENSG00000229779	0.000666607	0.000820026	-0.571120881	M1	Female	trans
cg23370820_FBLN5	0.000666608	0.000820026	-0.516573109	M1	Female	trans
cg14877939_RPL32P5	0.000666609	0.000820026	0.599504622	M1	Female	trans
cg17121694_USP13	0.00066661	0.000820026	-0.347879399	M1	Female	trans
cg05559286_RAPGEF3	0.000666611	0.000820026	-0.496641023	M1	Female	trans
cg23742047_CPM	0.000666611	0.000820026	-0.337802102	M1	Female	trans
cg15465092_SNORD115-5	0.000666612	0.000820026	0.917232184	M1	Female	trans
cg09563600_CTNNA2	0.000666612	0.000820026	-0.48773816	M1	Female	trans
cg10923838_IGLV3-21	0.000666613	0.000820026	0.299542949	M1	Female	trans
cg10031989_GYG2-AS1	0.000666615	0.000820028	-0.447645541	M1	Female	trans
cg15406420_CACNB4	0.000666621	0.000820033	-0.448567959	M1	Female	trans
cg05184256_STN1	0.000666624	0.000820035	-0.573615057	M1	Female	trans
cg13409544_RNVU1-33	0.000666624	0.000820035	0.583540102	M1	Female	trans
cg02926415_TAC3	0.000666626	0.000820036	-0.3670987	M1	Female	trans
cg20137750_CCL13	0.000666627	0.000820037	-0.518055155	M1	Female	trans
cg02487130_TRIM47	0.000666628	0.000820037	-0.550567096	M1	Female	trans
cg12395926_ATP5F1AP1	0.000666629	0.000820037	-0.393912139	M1	Female	trans
cg19984931_MSTN	0.00066663	0.000820037	-0.503584056	M1	Female	trans
cg23402337_MIR30A	0.000666632	0.000820039	-0.332653997	M1	Female	trans
cg00052482_ENSG00000223537	0.000666633	0.000820039	-0.392466469	M1	Female	trans
cg13556387_ENSG00000236775	0.000666636	0.000820041	-0.498850776	M1	Female	trans
cg04043873_THSD7B	0.000666636	0.000820041	-0.462547539	M1	Female	trans
cg08315421_ENSG00000237387	0.000666638	0.000820043	-0.462209373	M1	Female	trans
cg13703714_ENSG00000227680	0.000666641	0.000820046	-0.422228109	M1	Female	trans
cg26976835_ENSG00000225314	0.000666642	0.000820046	-0.560185412	M1	Female	trans
cg16810343_ENSG00000236864	0.00066665	0.000820054	-0.497112993	M1	Female	trans
cg26383965_PLAGL1	0.00066665	0.000820054	-0.394011943	M1	Female	trans
cg18980548_ENSG00000237494	0.000666651	0.000820054	-0.446816444	M1	Female	trans
cg23704675_RNU6-746P	0.000666656	0.000820059	0.556972638	M1	Female	trans
cg02193806_FAM220CP	0.000666659	0.000820062	-0.44580732	M1	Female	trans
cg11761102_WBP1LP1	0.00066666	0.000820063	-0.564942377	M1	Female	trans
cg02444715_PLA2G2E	0.000666661	0.000820063	-0.238661778	M1	Female	trans
cg24588582_RYR2	0.000666662	0.000820063	-0.368883473	M1	Female	trans
cg15099537_DUSP21	0.000666666	0.000820067	-0.605659751	M1	Female	trans
cg12081434_LY6G6C	0.00066667	0.00082007	-0.39667809	M1	Female	trans
cg03220912_TEX10	0.00066667	0.00082007	-0.410155269	M1	Female	trans
cg07031888_CHCHD4P4	0.000666674	0.000820073	-0.387766186	M1	Female	trans
cg10452588_FAM182A	0.000666676	0.000820074	0.407477463	M1	Female	trans
cg01521225_CDIPT	0.000666676	0.000820074	-0.455185377	M1	Female	trans
cg24343543_RNY1P2	0.000666677	0.000820075	-0.469150515	M1	Female	trans
cg03532848_RPL37P3	0.000666678	0.000820075	-0.448595091	M1	Female	trans
cg09252970_USP17L8	0.000666678	0.000820075	-0.466372746	M1	Female	trans
cg15001930_ENSG00000234406	0.000666682	0.000820078	-0.487619598	M1	Female	trans
cg10723869_LINC00102	0.000666683	0.000820078	-0.667469965	M1	Female	trans
cg11208229_SPINT5P	0.000666683	0.000820078	-0.572571588	M1	Female	trans
cg27481555_ANKRD30BP2	0.000666687	0.000820082	0.636151657	M1	Female	trans
cg04487202_HMMR	0.000666689	0.000820082	-0.587184228	M1	Female	trans
cg09947026_FBP2	0.000666689	0.000820082	-0.272794716	M1	Female	trans
cg22685867_RNU6-690P	0.00066669	0.000820082	-0.560218834	M1	Female	trans
cg19880004_ENSG00000214759	0.000666691	0.000820083	-0.440262204	M1	Female	trans
cg08776711_TGFB1	0.000666695	0.000820086	-0.478652883	M1	Female	trans
cg21407000_NR1H4	0.000666695	0.000820086	-0.682395965	M1	Female	trans
cg10679775_MRPL50P1	0.0006667	0.00082009	-0.537067036	M1	Female	trans
cg21003420_GPR160P1	0.0006667	0.00082009	-0.52791907	M1	Female	trans
cg17772171_BRD1	0.0006667	0.00082009	-0.500309945	M1	Female	trans
cg12067981_PAGE2	0.000666702	0.000820091	-0.54822916	M1	Female	trans
cg27333297_RNU6-526P	0.000666707	0.000820096	-0.446861712	M1	Female	trans
cg11600326_DEPDC5	0.000666708	0.000820096	-0.498324029	M1	Female	trans
cg07622575_SNORD105	0.000666711	0.000820099	-0.478137247	M1	Female	trans
cg01817521_MPND	0.000666721	0.000820109	-0.410888919	M1	Female	trans
cg25271055_RPL34P18	0.000666724	0.000820109	-0.463362961	M1	Female	trans
cg16565439_TIMP3	0.000666726	0.000820109	-0.372631745	M1	Female	trans
cg02096758_PLA1A	0.000666726	0.000820109	-0.600484366	M1	Female	trans
cg20683445_ENSG00000228804	0.000666728	0.000820109	-0.321259586	M1	Female	trans
cg03493899_ENSG00000226671	0.000666729	0.000820109	-0.273663686	M1	Female	trans
cg24130945_ENSG00000236807	0.000666729	0.000820109	-0.452415346	M1	Female	trans
cg26655517_IGLV1-44	0.000666731	0.000820109	0.305766589	M1	Female	trans
cg07615839_MIR1251	0.000666731	0.000820109	0.453494893	M1	Female	trans
cg19320820_FUT1	0.000666732	0.000820109	-0.542840812	M1	Female	trans
cg07331276_ENSG00000225815	0.000666734	0.000820109	-0.434347471	M1	Female	trans
cg18701685_KCTD9P6	0.000666741	0.000820109	0.342404525	M1	Female	trans
cg12485992_GAPDHP24	0.000666742	0.000820109	-0.344889351	M1	Female	trans
cg22120018_OR5A2	0.000666744	0.000820109	-0.443853311	M1	Female	trans
cg13404427_CCT4P1	0.000666746	0.000820109	-0.439871386	M1	Female	trans
ch.12.1017720R_ENSG00000223486	0.000666746	0.000820109	0.588607643	M1	Female	trans
cg25192210_TRIM52	0.000666747	0.000820109	-0.486193411	M1	Female	trans
cg14655590_PITPNA-AS1	0.000666747	0.000820109	-0.615761272	M1	Female	trans
cg09829100_MGAT4C	0.000666748	0.000820109	-0.553122297	M1	Female	trans
cg06556435_RNU2-72P	0.000666749	0.000820109	0.491904573	M1	Female	trans
cg15593298_DNAH7	0.000666751	0.000820109	0.488963599	M1	Female	trans
cg13121357_LINC00278	0.000666752	0.000820109	-0.40326797	M1	Female	trans
cg19092163_NKAIN3	0.000666754	0.000820109	0.44108323	M1	Female	trans
cg00554858_RPS3AP49	0.000666754	0.000820109	-0.499457165	M1	Female	trans
cg23929072_ADORA2A	0.000666757	0.000820109	0.473924857	M1	Female	trans
cg13802844_RPL30P14	0.00066676	0.000820109	-0.404838781	M1	Female	trans
cg25311637_AGTR2	0.000666766	0.000820109	0.343200414	M1	Female	trans
cg17372378_NPEPPS	0.000666767	0.000820109	-0.44512704	M1	Female	trans
cg11435506_ITGB1BP2	0.00066677	0.000820109	0.423918007	M1	Female	trans
cg26495272_ENSG00000228426	0.000666771	0.000820109	-0.477291017	M1	Female	trans
cg09391279_ITGA3	0.000666771	0.000820109	-0.452410913	M1	Female	trans
cg26329715_EPM2A	0.000666772	0.000820109	0.385480831	M1	Female	trans
cg02476436_ENSG00000232360	0.000666772	0.000820109	-0.530644914	M1	Female	trans
cg19290181_PTMAP3	0.000666772	0.000820109	0.370708381	M1	Female	trans
cg00897243_ENSG00000231187	0.000666773	0.000820109	0.594874324	M1	Female	trans
cg20444209_ATP5MC1P1	0.000666773	0.000820109	0.569049476	M1	Female	trans
cg15031917_PLAGL2	0.000666776	0.000820109	0.416571981	M1	Female	trans
cg13854498_MRO	0.000666778	0.000820109	-0.639041344	M1	Female	trans
cg07648749_PHBP9	0.000666784	0.000820109	-0.394523614	M1	Female	trans
cg04478428_ALG10B	0.000666786	0.000820109	0.378420728	M1	Female	trans
cg06322601_MCRIP1	0.000666786	0.000820109	-0.370047099	M1	Female	trans
cg01760119_ANO5	0.000666787	0.000820109	0.561509113	M1	Female	trans
cg07512343_RNA5SP139	0.000666792	0.000820109	-0.42351736	M1	Female	trans
cg20112827_CD81	0.000666793	0.000820109	-0.411230041	M1	Female	trans
cg06634367_ENSG00000187472	0.000666795	0.000820109	-0.309539739	M1	Female	trans
cg06634367_NPM1P48	0.000666795	0.000820109	-0.436130967	M1	Female	trans
cg06634367_PNPP1	0.000666795	0.000820109	-0.436130967	M1	Female	trans
cg06634367_RN7SKP144	0.000666795	0.000820109	-0.436130967	M1	Female	trans
cg06634367_RNA5SP258	0.000666795	0.000820109	-0.436130967	M1	Female	trans
cg06634367_RNA5SP353	0.000666795	0.000820109	-0.436130967	M1	Female	trans
cg06634367_MIR1283-2	0.000666795	0.000820109	-0.436130967	M1	Female	trans
cg06634367_ENSG00000199857	0.000666795	0.000820109	-0.436130967	M1	Female	trans
cg06634367_NUP210P1	0.000666795	0.000820109	-0.253686503	M1	Female	trans
cg06634367_MIR548G	0.000666795	0.000820109	-0.292687526	M1	Female	trans
cg06634367_RNU6-1243P	0.000666795	0.000820109	-0.391248373	M1	Female	trans
cg06634367_ATG3P1	0.000666795	0.000820109	-0.116009786	M1	Female	trans
cg06634367_RN7SKP65	0.000666795	0.000820109	-0.044508653	M1	Female	trans
cg17806394_UPK1A	0.000666795	0.000820109	-0.433105703	M1	Female	trans
cg03220912_LRAT	0.000666795	0.000820109	-0.354322535	M1	Female	trans
cg23577102_HUNK-AS1	0.000666799	0.000820109	0.388725227	M1	Female	trans
cg02265810_SLC26A4	0.000666799	0.000820109	-0.411862488	M1	Female	trans
cg08894280_SPP1	0.000666799	0.000820109	-0.429073759	M1	Female	trans
cg12927641_ENSG00000224715	0.000666799	0.000820109	-0.470214013	M1	Female	trans
cg05845093_RNU1-65P	0.000666801	0.000820109	-0.546918004	M1	Female	trans
cg05845093_RNA5SP375	0.000666801	0.000820109	-0.386029953	M1	Female	trans
cg05845093_RN7SL304P	0.000666801	0.000820109	-0.575219653	M1	Female	trans
cg05845093_RPS7P2	0.000666801	0.000820109	-0.334590921	M1	Female	trans
cg05845093_RNU5F-6P	0.000666801	0.000820109	-0.193014977	M1	Female	trans
cg05845093_MIR1285-2	0.000666801	0.000820109	-0.408256589	M1	Female	trans
cg05845093_LINC01826	0.000666801	0.000820109	-0.575219653	M1	Female	trans
cg05845093_NPM1P28	0.000666801	0.000820109	-0.575219653	M1	Female	trans
cg05845093_DEFB106B	0.000666801	0.000820109	-0.575219653	M1	Female	trans
cg05845093_AIFM1P1	0.000666801	0.000820109	-0.408256589	M1	Female	trans
cg05845093_GPN3P1	0.000666801	0.000820109	-0.575219653	M1	Female	trans
cg05845093_CTBP2P6	0.000666801	0.000820109	-0.575219653	M1	Female	trans
cg05845093_OR4X2	0.000666801	0.000820109	-0.334590921	M1	Female	trans
cg05845093_OR8F1P	0.000666801	0.000820109	-0.575219653	M1	Female	trans
cg05845093_LINC02418	0.000666801	0.000820109	-0.408256589	M1	Female	trans
cg05845093_GXYLT1P1	0.000666801	0.000820109	-0.575219653	M1	Female	trans
cg05845093_RPL18AP17	0.000666801	0.000820109	-0.575219653	M1	Female	trans
cg05845093_SPACA7	0.000666801	0.000820109	-0.575219653	M1	Female	trans
cg05845093_RNASE11	0.000666801	0.000820109	-0.575219653	M1	Female	trans
cg05845093_RPL9P6	0.000666801	0.000820109	-0.575219653	M1	Female	trans
cg05845093_YRDCP3	0.000666801	0.000820109	-0.575219653	M1	Female	trans
cg05845093_Y_RNA	0.000666801	0.000820109	-0.575219653	M1	Female	trans
cg05845093_ENSG00000220240	0.000666801	0.000820109	-0.575219653	M1	Female	trans
cg05845093_RN7SKP267	0.000666801	0.000820109	-0.575219653	M1	Female	trans
cg05845093_ENSG00000225280	0.000666801	0.000820109	-0.408256589	M1	Female	trans
cg05845093_ENSG00000227489	0.000666801	0.000820109	-0.575219653	M1	Female	trans
cg05845093_ENSG00000230779	0.000666801	0.000820109	-0.575219653	M1	Female	trans
cg05845093_ENSG00000231698	0.000666801	0.000820109	-0.575219653	M1	Female	trans
cg05845093_ENSG00000232167	0.000666801	0.000820109	-0.575219653	M1	Female	trans
cg05845093_ENSG00000234595	0.000666801	0.000820109	-0.575219653	M1	Female	trans
cg05845093_ENSG00000235845	0.000666801	0.000820109	-0.320170933	M1	Female	trans
cg05845093_ENSG00000237747	0.000666801	0.000820109	-0.575219653	M1	Female	trans
cg05845093_SALL4P2	0.000666801	0.000820109	-0.408256589	M1	Female	trans
cg05845093_ENSG00000242222	0.000666801	0.000820109	-0.408256589	M1	Female	trans
cg05845093_ENSG00000242295	0.000666801	0.000820109	-0.575219653	M1	Female	trans
cg05845093_ENSG00000243296	0.000666801	0.000820109	-0.408256589	M1	Female	trans
cg05845093_TAAR2	0.000666801	0.000820109	-0.516023328	M1	Female	trans
cg05845093_ENSG00000228528	0.000666801	0.000820109	-0.258011664	M1	Female	trans
cg05845093_ENSG00000237699	0.000666801	0.000820109	-0.258011664	M1	Female	trans
cg09981313_GZMA	0.000666802	0.000820109	-0.42004126	M1	Female	trans
cg13006655_ENSG00000235390	0.000666803	0.000820109	-0.343212289	M1	Female	trans
cg18087761_ZMPSTE24	0.000666804	0.000820109	-0.421828951	M1	Female	trans
cg05226043_ENSG00000243072	0.000666806	0.000820112	-0.261852753	M1	Female	trans
cg05833351_LINC01010	0.00066681	0.000820112	-0.408303122	M1	Female	trans
cg11091734_SESN2	0.00066681	0.000820112	-0.341436421	M1	Female	trans
cg03221366_KRT20	0.000666811	0.000820112	0.439492706	M1	Female	trans
cg11497794_LINC02570	0.000666811	0.000820112	-0.671104495	M1	Female	trans
cg18902238_TSPEAR-AS2	0.000666813	0.000820112	-0.432961474	M1	Female	trans
cg16486690_ENSG00000226816	0.000666813	0.000820112	-0.545109954	M1	Female	trans
cg04751533_GRB7	0.000666813	0.000820112	-0.49462494	M1	Female	trans
cg14781700_ENSG00000224626	0.000666813	0.000820112	-0.453378946	M1	Female	trans
cg08438705_CD200R1L	0.000666813	0.000820112	-0.434087761	M1	Female	trans
cg12559988_TMEM63A	0.000666814	0.000820112	-0.421572302	M1	Female	trans
cg16171687_TRBJ2-3	0.000666819	0.000820115	-0.458061999	M1	Female	trans
cg26221491_LINC01781	0.000666819	0.000820115	-0.385336183	M1	Female	trans
cg25740301_PYGM	0.000666819	0.000820115	-0.682361101	M1	Female	trans
cg14210607_EOLA1	0.000666821	0.000820115	-0.436795331	M1	Female	trans
cg08681877_SLC5A9	0.000666821	0.000820115	-0.367920875	M1	Female	trans
cg09612852_ART2P	0.000666822	0.000820115	-0.307616293	M1	Female	trans
cg18966920_CENPE	0.000666822	0.000820115	-0.503075719	M1	Female	trans
cg16814143_RPL35AP22	0.000666823	0.000820115	-0.373036678	M1	Female	trans
cg11514698_TRPA1	0.000666824	0.000820116	0.32929754	M1	Female	trans
cg24101364_HSD17B6	0.000666827	0.000820119	-0.30539358	M1	Female	trans
cg01520578_ENSG00000215097	0.00066683	0.000820121	-0.733720025	M1	Female	trans
cg01817521_ZBTB7A	0.000666832	0.000820122	-0.412710616	M1	Female	trans
cg03248151_PCOLCE2	0.000666832	0.000820122	-0.572972834	M1	Female	trans
cg02717454_AKAP1	0.000666833	0.000820122	-0.547561975	M1	Female	trans
cg18053749_ENSG00000232738	0.000666835	0.000820123	0.463498297	M1	Female	trans
cg10746224_HLA-DQB1-AS1	0.000666836	0.000820123	-0.342319882	M1	Female	trans
cg02207084_HOXD1	0.000666839	0.000820125	-0.34928371	M1	Female	trans
cg21287367_RTRAFP2	0.00066684	0.000820126	-0.395129948	M1	Female	trans
cg04945395_ENSG00000228999	0.00066684	0.000820126	0.220548588	M1	Female	trans
cg00879723_NDRG2	0.000666842	0.000820126	-0.594872066	M1	Female	trans
cg17324671_RN7SL837P	0.000666845	0.00082013	-0.373739124	M1	Female	trans
cg14371107_QRICH2	0.000666849	0.000820132	1.516152459	M1	Female	trans
cg13957457_INHBA	0.00066685	0.000820132	-0.425433901	M1	Female	trans
cg19111078_MFSD5	0.00066685	0.000820132	-0.429755874	M1	Female	trans
cg25851352_PYGB	0.000666852	0.000820132	-0.547279208	M1	Female	trans
cg09760986_CELF2-AS2	0.000666852	0.000820132	-0.503517066	M1	Female	trans
cg13614887_LINC01766	0.000666852	0.000820132	-0.647535299	M1	Female	trans
cg04112961_PPM1M	0.000666853	0.000820132	-1.777125879	M1	Female	trans
cg04099454_MGP	0.000666856	0.000820135	-0.371999476	M1	Female	trans
cg24304928_CCDC50	0.000666857	0.000820135	-0.352717174	M1	Female	trans
cg13799853_C13orf42	0.000666857	0.000820135	0.452888339	M1	Female	trans
cg14677912_TRAJ59	0.000666858	0.000820135	0.432714736	M1	Female	trans
cg26474203_LINC02089	0.00066686	0.000820135	-0.773558199	M1	Female	trans
cg02332174_SPX	0.000666861	0.000820135	-0.338350592	M1	Female	trans
cg18991231_NDUFB11P1	0.000666861	0.000820135	-0.358586549	M1	Female	trans
cg06760305_GADL1	0.000666862	0.000820135	0.506686451	M1	Female	trans
cg04667681_RPL23AP37	0.000666866	0.000820139	-0.401097295	M1	Female	trans
cg19702777_OR7E116P	0.000666869	0.000820141	-0.350267961	M1	Female	trans
cg10912062_ENSG00000227206	0.00066687	0.000820141	-0.396772354	M1	Female	trans
cg11501596_THSD7B	0.000666872	0.000820141	-0.41935412	M1	Female	trans
cg10438089_TFF1	0.000666872	0.000820141	0.456573093	M1	Female	trans
cg23246499_TRAPPC13P1	0.000666873	0.000820141	-0.35398968	M1	Female	trans
cg19163171_ENSG00000227365	0.000666874	0.000820141	0.631228609	M1	Female	trans
cg17232322_CRYM	0.000666874	0.000820141	-0.456140524	M1	Female	trans
cg10530063_KRT26	0.000666876	0.000820142	0.26321751	M1	Female	trans
cg05065319_RPL36P2	0.000666878	0.000820143	0.446699947	M1	Female	trans
cg05708441_DEFT1P2	0.00066688	0.000820143	-0.476686407	M1	Female	trans
cg15120247_IL17B	0.00066688	0.000820143	-0.484919233	M1	Female	trans
cg16080175_KRT25	0.00066688	0.000820143	-0.506604721	M1	Female	trans
cg00801360_ESCO2	0.000666882	0.000820144	-0.386658796	M1	Female	trans
cg02485345_ZDHHC14	0.000666883	0.000820144	0.62478047	M1	Female	trans
cg13006655_C1DP3	0.000666884	0.000820144	-0.42017199	M1	Female	trans
cg19092163_GC	0.000666885	0.000820146	0.481610044	M1	Female	trans
cg15806890_GAPDHS	0.000666888	0.000820148	-0.411255846	M1	Female	trans
cg09021471_PCDH1	0.000666889	0.000820148	-0.473281736	M1	Female	trans
cg06024364_EIF2S2P5	0.00066689	0.000820148	-0.360354052	M1	Female	trans
cg23073032_TDRD1	0.000666891	0.000820148	0.364909417	M1	Female	trans
cg08055490_MIR676	0.000666891	0.000820148	-0.359224825	M1	Female	trans
cg21133255_MSANTD1	0.000666895	0.000820151	-0.408213895	M1	Female	trans
cg15031917_RNU2-50P	0.000666897	0.000820153	0.460416372	M1	Female	trans
cg13749477_RPS16P5	0.000666897	0.000820153	-0.338704696	M1	Female	trans
cg02592881_RPL9P3	0.000666898	0.000820153	-0.416920859	M1	Female	trans
cg17372378_CD81	0.000666901	0.000820155	0.473149446	M1	Female	trans
cg27543695_GAMT	0.000666902	0.000820155	-0.340905572	M1	Female	trans
cg06817609_PPIAP19	0.000666902	0.000820155	-0.358571533	M1	Female	trans
cg01817521_DMWD	0.000666903	0.000820155	-0.409778824	M1	Female	trans
cg00199007_BSCL2	0.000666904	0.000820155	-0.365980294	M1	Female	trans
cg08574629_DYDC1	0.000666904	0.000820155	0.563905231	M1	Female	trans
cg20942887_PHC2-AS1	0.000666907	0.000820157	-0.296116908	M1	Female	trans
cg21204600_RNU6-929P	0.000666908	0.000820157	-0.458592829	M1	Female	trans
cg09427374_ZNF722P	0.000666912	0.000820161	-0.703480448	M1	Female	trans
cg08413370_ENSG00000227574	0.000666912	0.000820161	-0.532625021	M1	Female	trans
cg09162333_SAFB2	0.000666916	0.000820164	-0.487147115	M1	Female	trans
cg14864044_MIRLET7D	0.000666916	0.000820164	-0.448015206	M1	Female	trans
cg24996565_LINC01717	0.000666916	0.000820164	0.423598891	M1	Female	trans
cg12849065_CADM3-AS1	0.000666927	0.000820174	-0.51745046	M1	Female	trans
cg14825598_ENSG00000232234	0.000666927	0.000820174	-0.341665149	M1	Female	trans
cg16210324_ENSG00000219529	0.000666928	0.000820174	-0.440856703	M1	Female	trans
cg27056165_FLT3LG	0.000666928	0.000820174	0.635946704	M1	Female	trans
cg11821302_ENSG00000236874	0.000666928	0.000820174	-0.384756021	M1	Female	trans
cg14081755_IFRD1	0.00066693	0.000820175	-0.449678686	M1	Female	trans
cg24622985_Y_RNA	0.000666931	0.000820175	-0.607074211	M1	Female	trans
cg04393540_GNG7	0.000666932	0.000820175	-0.405781125	M1	Female	trans
cg00337181_ENSG00000231102	0.000666934	0.000820177	-0.695741642	M1	Female	trans
cg08678000_CYP2S1	0.000666935	0.000820177	-0.409924172	M1	Female	trans
cg17522241_MEIG1	0.000666936	0.000820177	-0.482531482	M1	Female	trans
cg20313696_RN7SL442P	0.000666937	0.000820177	-0.473013312	M1	Female	trans
cg13363708_PLK5	0.000666937	0.000820177	-0.642284075	M1	Female	trans
cg09175462_CCDC116	0.000666942	0.00082018	-0.51978678	M1	Female	trans
cg17387571_ENSG00000205622	0.000666942	0.00082018	-0.588112311	M1	Female	trans
cg26655517_SLIT1-AS1	0.000666943	0.00082018	0.662370512	M1	Female	trans
cg13793166_ZSCAN18	0.000666944	0.00082018	0.679410617	M1	Female	trans
cg06502685_CD34	0.000666946	0.000820182	-0.570137702	M1	Female	trans
cg15137954_RN7SL205P	0.000666953	0.000820189	0.247866627	M1	Female	trans
cg10488013_ZNF462	0.000666954	0.00082019	-0.336955311	M1	Female	trans
cg01653701_EMBP1	0.000666956	0.000820191	-0.5224701	M1	Female	trans
cg09451159_FAM170B	0.000666956	0.000820191	-0.444377526	M1	Female	trans
cg07022956_LINC00700	0.00066696	0.000820194	-0.505818927	M1	Female	trans
cg26277026_GDPD4	0.00066696	0.000820194	-0.335478785	M1	Female	trans
cg18302273_HMGB1P17	0.000666961	0.000820194	-0.520420918	M1	Female	trans
cg05868023_MAMLD1	0.000666964	0.000820197	0.342729625	M1	Female	trans
cg07173972_DNAJC5	0.000666967	0.000820199	-0.392869394	M1	Female	trans
cg03788509_TMEM169	0.00066697	0.000820201	-0.323385185	M1	Female	trans
cg13922901_OR2AI1P	0.00066697	0.000820201	0.498034863	M1	Female	trans
cg13452923_GPX2	0.000666971	0.000820201	0.531558773	M1	Female	trans
cg11091734_KCTD5	0.000666972	0.000820201	-0.355106705	M1	Female	trans
cg01169429_GALNT1	0.000666975	0.000820202	-0.499525125	M1	Female	trans
cg13078965_NPSR1	0.000666975	0.000820202	0.49416118	M1	Female	trans
cg01008267_MTATP6P16	0.000666976	0.000820202	-0.450847726	M1	Female	trans
cg07886337_LINC02142	0.000666978	0.000820204	-0.433492525	M1	Female	trans
cg05517875_ENSG00000225148	0.000666979	0.000820204	0.437722234	M1	Female	trans
cg08678000_RRNAD1	0.00066698	0.000820204	-0.410613636	M1	Female	trans
cg08000231_TAPBPL	0.00066698	0.000820204	0.45679223	M1	Female	trans
cg13611088_TGFB1I1	0.000666981	0.000820204	-0.68050421	M1	Female	trans
cg14503868_IL17C	0.000666984	0.000820207	-0.326267722	M1	Female	trans
cg17855264_DAPK3	0.000666988	0.00082021	-0.50774679	M1	Female	trans
cg19380371_ENSG00000237689	0.000666992	0.000820214	-0.379820824	M1	Female	trans
cg09623464_TTC37	0.000666993	0.000820214	-0.462876609	M1	Female	trans
cg01227445_LINC00665	0.000666994	0.000820215	-0.495945038	M1	Female	trans
cg07805383_MND1	0.000666995	0.000820215	-0.415127628	M1	Female	trans
cg08821973_ENSG00000229730	0.000666996	0.000820215	-0.268971258	M1	Female	trans
cg15406420_RPL36AP13	0.000667001	0.00082022	-0.409372018	M1	Female	trans
cg18266472_SETP5	0.000667003	0.00082022	0.3179533	M1	Female	trans
cg19219998_ENSG00000237342	0.000667003	0.00082022	-0.404324175	M1	Female	trans
cg17469479_OR2B7P	0.000667003	0.00082022	0.259954486	M1	Female	trans
cg16863375_HSPB1	0.000667003	0.00082022	-0.526421467	M1	Female	trans
cg20491223_ZNF547	0.000667009	0.000820226	0.503627762	M1	Female	trans
cg12377084_MIR4500HG	0.00066701	0.000820226	-0.580088247	M1	Female	trans
cg12877532_HLA-DOB	0.000667011	0.000820226	-0.272904954	M1	Female	trans
cg07905199_LARS2	0.000667011	0.000820226	0.456265237	M1	Female	trans
cg06880767_ENSG00000227959	0.000667012	0.000820226	-0.410330667	M1	Female	trans
cg10061361_IL17F	0.000667013	0.000820226	0.848245206	M1	Female	trans
cg11156873_SOX7	0.000667015	0.000820227	-0.348966523	M1	Female	trans
cg05061813_LRRN4	0.000667015	0.000820227	-0.335891239	M1	Female	trans
cg27504269_UCP1	0.000667016	0.000820228	-0.414993313	M1	Female	trans
cg25855415_SRCAP	0.000667018	0.000820229	0.451196569	M1	Female	trans
cg09623464_ZNF426	0.000667021	0.000820231	-0.485259221	M1	Female	trans
cg24757160_SNRPCP1	0.000667025	0.000820235	-0.48818517	M1	Female	trans
cg10434776_U8	0.00066703	0.00082024	0.325538724	M1	Female	trans
cg03910065_MIR1180	0.000667038	0.000820242	0.342188058	M1	Female	trans
cg27268520_TAGLN2	0.000667041	0.000820242	-0.641182112	M1	Female	trans
cg23438516_TMEM45A	0.000667041	0.000820242	0.36188884	M1	Female	trans
cg27111374_SLC7A1	0.000667042	0.000820242	-0.370755234	M1	Female	trans
cg19472786_BRI3P1	0.000667043	0.000820242	-0.427093835	M1	Female	trans
cg03386509_MUC20	0.000667048	0.000820242	-0.418247192	M1	Female	trans
cg25472353_PPIAP35	0.000667048	0.000820242	0.450413464	M1	Female	trans
cg20784015_CTXN1	0.000667048	0.000820242	-0.35715061	M1	Female	trans
cg09321633_APOL5	0.00066705	0.000820242	-0.397062875	M1	Female	trans
cg07817705_SDAD1P4	0.000667052	0.000820242	-0.261493281	M1	Female	trans
cg07817705_PIEZO1P2	0.000667052	0.000820242	-0.136061443	M1	Female	trans
cg07817705_MTND2P20	0.000667052	0.000820242	-0.201644194	M1	Female	trans
cg07817705_ENSG00000240973	0.000667052	0.000820242	-0.301694495	M1	Female	trans
cg07817705_VENTXP7	0.000667052	0.000820242	-0.44955217	M1	Female	trans
cg07817705_SOX14	0.000667052	0.000820242	-0.187025008	M1	Female	trans
cg07817705_RNA5SP215	0.000667052	0.000820242	-0.44955217	M1	Female	trans
cg07817705_LINC01047	0.000667052	0.000820242	-0.44955217	M1	Female	trans
cg07817705_ZNF971P	0.000667052	0.000820242	-0.44955217	M1	Female	trans
cg07817705_RNU6-98P	0.000667052	0.000820242	-0.44955217	M1	Female	trans
cg07817705_ENSG00000226905	0.000667052	0.000820242	-0.44955217	M1	Female	trans
cg07817705_GPR50-AS1	0.000667052	0.000820242	-0.44955217	M1	Female	trans
cg20078063_LINC00841	0.000667054	0.000820242	0.375968707	M1	Female	trans
cg20078063_LINC02032	0.000667054	0.000820242	0.289861472	M1	Female	trans
cg20078063_PRAMEF2	0.000667054	0.000820242	0.670799542	M1	Female	trans
cg20078063_RNA5-8SP5	0.000667054	0.000820242	0.670799542	M1	Female	trans
cg20078063_BRI3P2	0.000667054	0.000820242	0.670799542	M1	Female	trans
cg20078063_RN7SL601P	0.000667054	0.000820242	0.670799542	M1	Female	trans
cg20078063_U3	0.000667054	0.000820242	0.670799542	M1	Female	trans
cg20078063_ENSG00000218561	0.000667054	0.000820242	0.601767013	M1	Female	trans
cg20078063_ENSG00000234391	0.000667054	0.000820242	0.670799542	M1	Female	trans
cg17669549_ENSG00000233030	0.000667055	0.000820242	-0.351005405	M1	Female	trans
cg09375488_HPSE	0.000667055	0.000820242	-0.464875049	M1	Female	trans
cg04070200_GNRHR	0.000667056	0.000820242	-0.414071373	M1	Female	trans
cg20973649_DYNC2H1	0.000667062	0.000820247	-0.438763942	M1	Female	trans
cg00199007_FAU	0.000667062	0.000820247	-0.420931161	M1	Female	trans
cg00628178_RNU6ATAC4P	0.000667063	0.000820247	-0.468848754	M1	Female	trans
cg21853067_RNA5SP118	0.000667063	0.000820247	0.553944272	M1	Female	trans
cg17112037_ENSG00000242405	0.000667065	0.000820248	-0.436129557	M1	Female	trans
cg13321077_TMEM184B	0.000667067	0.000820249	-0.550367241	M1	Female	trans
cg13527872_SLC9C2	0.000667067	0.000820249	0.477448568	M1	Female	trans
cg15877096_MRPS25	0.000667069	0.00082025	-0.320876958	M1	Female	trans
cg14042923_LINC00629	0.000667069	0.00082025	-0.254662407	M1	Female	trans
cg05061813_NECTIN4-AS1	0.00066707	0.00082025	-0.368648574	M1	Female	trans
cg01660000_FAT3	0.000667072	0.000820251	-0.412662524	M1	Female	trans
cg25264972_CRYBA4	0.000667072	0.000820251	-0.557506954	M1	Female	trans
cg26974062_ADA2	0.000667074	0.000820251	0.568723811	M1	Female	trans
cg07320976_SNCA	0.000667075	0.000820251	-0.424020785	M1	Female	trans
cg15627886_AMOTL2	0.000667075	0.000820251	-0.427718585	M1	Female	trans
cg24294835_HLA-DQB1-AS1	0.000667077	0.000820252	-0.432403239	M1	Female	trans
cg15197135_MARK3	0.000667077	0.000820252	-0.335256373	M1	Female	trans
cg04337937_CHMP7	0.00066708	0.000820255	-0.51258561	M1	Female	trans
cg21361021_ENSG00000239227	0.000667083	0.000820257	-0.439533316	M1	Female	trans
cg12917253_MED6P1	0.000667083	0.000820257	-0.519734717	M1	Female	trans
cg11308394_MTCO2P16	0.000667085	0.000820258	-0.366458544	M1	Female	trans
cg09469223_GPC5-AS2	0.000667086	0.000820258	0.413044311	M1	Female	trans
cg01521225_C1orf35	0.000667087	0.000820258	-0.430163464	M1	Female	trans
cg17735372_GOLGA2P6	0.000667087	0.000820258	-0.385207443	M1	Female	trans
cg12707723_H1-2	0.00066709	0.000820259	-0.400341208	M1	Female	trans
cg27347115_ANKRD11P2	0.000667091	0.000820259	0.487735831	M1	Female	trans
cg01972009_ENSG00000236864	0.000667092	0.000820259	-0.50407469	M1	Female	trans
cg22255808_ENSG00000180803	0.000667094	0.000820259	-0.477889969	M1	Female	trans
cg03283042_ZNF35	0.000667094	0.000820259	-0.453347698	M1	Female	trans
cg03167407_RPS10P5	0.000667094	0.000820259	-0.3473256	M1	Female	trans
cg25786937_RPL32P23	0.000667096	0.000820259	0.452653982	M1	Female	trans
cg25786937_POLR3KP1	0.000667096	0.000820259	0.357458641	M1	Female	trans
cg25786937_ENSG00000224735	0.000667096	0.000820259	0.63777407	M1	Female	trans
cg25786937_LINC00352	0.000667096	0.000820259	0.370977265	M1	Female	trans
cg11642891_PPIC	0.000667097	0.000820259	-0.399536066	M1	Female	trans
cg14171621_RANP7	0.000667097	0.000820259	-0.45798153	M1	Female	trans
cg23398596_RPS3AP49	0.000667098	0.000820259	-0.482470374	M1	Female	trans
cg00509649_IL1A	0.000667104	0.000820265	-0.681489231	M1	Female	trans
cg00478022_RN7SKP63	0.000667105	0.000820265	-0.344119588	M1	Female	trans
cg21603313_ENSG00000225884	0.000667106	0.000820265	0.478290198	M1	Female	trans
cg25172145_RPL37P3	0.000667106	0.000820265	-0.48285968	M1	Female	trans
cg06880767_KRT87P	0.000667107	0.000820265	-0.418075299	M1	Female	trans
cg19155518_PLEKHM1	0.000667108	0.000820266	-0.496356489	M1	Female	trans
cg25198316_OR4F15	0.000667114	0.000820271	-0.628853475	M1	Female	trans
cg16006105_OSR2	0.000667115	0.000820271	-0.316198364	M1	Female	trans
cg09789229_EVI2A	0.000667115	0.000820271	-0.489081726	M1	Female	trans
cg04105065_ENSG00000213358	0.000667116	0.000820272	-0.414718211	M1	Female	trans
cg02385593_ENSG00000239532	0.000667119	0.000820273	-0.511623129	M1	Female	trans
cg06752985_IL22RA2	0.00066712	0.000820273	-0.558621058	M1	Female	trans
cg06870875_ENSG00000223536	0.00066712	0.000820273	-0.374390949	M1	Female	trans
cg12974773_MTCO3P19	0.00066712	0.000820274	-0.400762393	M1	Female	trans
cg18321929_STK36	0.000667124	0.000820277	-0.441975679	M1	Female	trans
cg24120297_ENSG00000240441	0.000667125	0.000820278	-0.421743335	M1	Female	trans
cg15066991_IGHD3-9	0.000667127	0.000820279	-0.339775859	M1	Female	trans
cg11156873_GFUS	0.00066713	0.00082028	-0.377523865	M1	Female	trans
cg26539349_RPS4XP8	0.000667131	0.00082028	-0.526592362	M1	Female	trans
cg18453320_RNU6-553P	0.000667133	0.00082028	-0.41002084	M1	Female	trans
cg17669898_ENSG00000226207	0.000667133	0.00082028	-0.491460114	M1	Female	trans
cg16068812_CA7	0.000667133	0.00082028	-0.489926828	M1	Female	trans
cg11110036_GFOD1-AS1	0.000667134	0.00082028	-0.40100814	M1	Female	trans
cg07231446_RPL9P15	0.000667135	0.00082028	-0.415598765	M1	Female	trans
cg07231446_YWHAQP4	0.000667135	0.00082028	-0.27516687	M1	Female	trans
cg23094117_ENSG00000227519	0.000667136	0.00082028	-0.574722028	M1	Female	trans
cg08122685_Y_RNA	0.000667136	0.00082028	-0.478338669	M1	Female	trans
cg23418467_LINC00941	0.000667137	0.00082028	-0.436813376	M1	Female	trans
cg14552179_ENSG00000183154	0.000667137	0.00082028	-0.348164516	M1	Female	trans
cg15866089_MIR676	0.000667143	0.000820287	-0.43679305	M1	Female	trans
cg16141652_ADIPOQ-AS1	0.000667148	0.000820292	-0.425172236	M1	Female	trans
cg06301252_ENSG00000243072	0.000667156	0.000820301	-0.37649758	M1	Female	trans
cg08880327_SPRR2D	0.000667157	0.000820301	-0.377087831	M1	Female	trans
cg14815743_C11orf72	0.000667159	0.000820302	-0.380703116	M1	Female	trans
cg02732176_CFP	0.000667159	0.000820302	-0.280067444	M1	Female	trans
cg20983125_SOX1-OT	0.00066716	0.000820302	-0.431423485	M1	Female	trans
cg01682748_ENSG00000232036	0.000667162	0.000820303	-0.455711223	M1	Female	trans
cg27208514_HTR3C2P	0.000667163	0.000820304	-0.476894752	M1	Female	trans
cg18687588_IFI30	0.000667165	0.000820304	-0.343209398	M1	Female	trans
cg26937706_ENSG00000228510	0.000667165	0.000820304	0.392009686	M1	Female	trans
cg06711306_ENSG00000230534	0.000667168	0.000820306	0.351054461	M1	Female	trans
cg25383593_ENSG00000237070	0.000667168	0.000820307	0.554200856	M1	Female	trans
cg05258937_THRAP3P3	0.00066717	0.000820308	-0.438535803	M1	Female	trans
cg17958291_RRP7BP	0.000667172	0.000820309	-0.491748378	M1	Female	trans
cg09476440_ENSG00000231369	0.000667173	0.000820309	0.35871572	M1	Female	trans
cg10668982_SERPINB8P1	0.00066718	0.000820317	0.540187825	M1	Female	trans
cg01267392_LRRC7-AS1	0.000667182	0.000820318	-0.508466196	M1	Female	trans
cg06736785_GEMIN2	0.000667185	0.000820321	0.453845749	M1	Female	trans
cg06881398_ENSG00000222588	0.000667187	0.000820323	-0.470468569	M1	Female	trans
cg04478428_CLTB	0.000667189	0.000820323	-0.409532335	M1	Female	trans
cg14310772_IL10RB	0.000667189	0.000820323	-0.533597763	M1	Female	trans
cg13457165_FALEC	0.00066719	0.000820324	-0.441638081	M1	Female	trans
cg12291533_MIR942	0.000667191	0.000820324	-0.406525061	M1	Female	trans
cg00658016_SNORD56B	0.000667191	0.000820324	-0.641520968	M1	Female	trans
cg07499288_ENSG00000229209	0.000667193	0.000820324	0.360894842	M1	Female	trans
cg03161803_BCL6B	0.000667193	0.000820324	0.343965125	M1	Female	trans
cg00171290_KCNIP2-AS1	0.000667194	0.000820324	-0.252141535	M1	Female	trans
cg12319350_SNRPGP8	0.000667195	0.000820325	-0.560498539	M1	Female	trans
cg02866996_LYPD5	0.000667198	0.000820327	0.514883389	M1	Female	trans
cg24281267_CLSTN1	0.000667202	0.00082033	0.376346362	M1	Female	trans
cg12537688_HBA1	0.000667202	0.00082033	-0.306147702	M1	Female	trans
cg18353028_IGLV1-44	0.000667204	0.00082033	0.273381582	M1	Female	trans
cg22475974_NDUFS5P1	0.000667204	0.00082033	-0.339335106	M1	Female	trans
cg00199007_STAP2	0.000667205	0.00082033	-0.405733489	M1	Female	trans
cg04824771_LINC01203	0.000667205	0.00082033	0.40625191	M1	Female	trans
cg05643592_ENSG00000230821	0.00066721	0.000820334	0.48520815	M1	Female	trans
cg20126741_ZRANB2-AS1	0.000667216	0.00082034	-0.349921846	M1	Female	trans
cg23949524_OR6K2	0.000667218	0.000820343	0.513287536	M1	Female	trans
cg05559648_SGCA	0.000667219	0.000820343	0.620792666	M1	Female	trans
cg21635917_SDR42E1P3	0.000667225	0.000820347	0.340591769	M1	Female	trans
cg04498418_FGD1	0.000667225	0.000820347	-0.613017258	M1	Female	trans
cg23170280_CIBAR1P1	0.000667225	0.000820347	-0.515463109	M1	Female	trans
cg14646214_VSTM1	0.000667228	0.00082035	-0.242554051	M1	Female	trans
cg08111847_NMRK2	0.000667228	0.00082035	-0.615674464	M1	Female	trans
cg23024913_ENSG00000236449	0.000667231	0.000820351	-0.316947106	M1	Female	trans
cg13095300_SCLY	0.000667233	0.000820353	-0.553841655	M1	Female	trans
cg06322601_CHMP1A	0.000667233	0.000820353	-0.365938746	M1	Female	trans
cg17759274_STSP1	0.000667237	0.000820356	0.303756907	M1	Female	trans
cg26676775_ENSG00000225884	0.000667237	0.000820356	-0.39662259	M1	Female	trans
cg14120340_MUCL1	0.000667239	0.000820357	-0.532006107	M1	Female	trans
cg08535195_PTPRB	0.00066724	0.000820357	-0.552266935	M1	Female	trans
cg23398596_CHST11	0.000667245	0.000820362	-0.519035203	M1	Female	trans
cg09774124_ENSG00000230848	0.000667247	0.000820364	-0.479041357	M1	Female	trans
cg11501596_FAM90A15P	0.000667248	0.000820365	-0.336435639	M1	Female	trans
cg11538389_RNU6-722P	0.000667249	0.000820365	-0.429976184	M1	Female	trans
cg04735964_ENSG00000216687	0.00066725	0.000820365	-0.586307664	M1	Female	trans
cg24711324_ENSG00000236341	0.000667251	0.000820365	-0.518676867	M1	Female	trans
cg00199007_RIN1	0.000667252	0.000820365	-0.422354185	M1	Female	trans
cg03033996_RNA5SP139	0.000667253	0.000820366	-0.435562455	M1	Female	trans
cg01864029_LPAR6	0.000667258	0.00082037	-0.473173717	M1	Female	trans
cg06522390_RNU4-68P	0.000667263	0.000820375	-0.463548444	M1	Female	trans
cg24311373_RPL36AP39	0.000667263	0.000820375	-0.534930553	M1	Female	trans
cg03891843_MTCO1P5	0.000667265	0.000820376	-0.404576278	M1	Female	trans
cg11840740_FAM30A	0.000667267	0.000820377	0.334323703	M1	Female	trans
cg09041707_SLC3A2	0.000667267	0.000820377	-0.485186409	M1	Female	trans
cg04750027_ENSG00000185641	0.000667267	0.000820377	-0.404501377	M1	Female	trans
cg05189524_ENSG00000231187	0.000667268	0.000820377	0.528484487	M1	Female	trans
cg08558478_LINC01991	0.000667276	0.000820385	-0.352589115	M1	Female	trans
cg01201054_RN7SL97P	0.000667276	0.000820385	-0.609306331	M1	Female	trans
cg24186114_RNA5SP397	0.000667278	0.000820386	-0.45714556	M1	Female	trans
cg11602485_RPL3P8	0.000667279	0.000820386	-0.349130726	M1	Female	trans
cg10678896_SFTPA1	0.000667281	0.000820386	-0.339626577	M1	Female	trans
cg19115205_ENO4	0.000667281	0.000820386	-0.561961702	M1	Female	trans
cg15327692_RNU6-194P	0.000667281	0.000820386	-0.421917571	M1	Female	trans
cg20952901_POU5F1P5	0.000667285	0.000820388	0.485591522	M1	Female	trans
cg02478793_SEC14L4	0.000667285	0.000820388	-0.458871625	M1	Female	trans
cg21408460_GLIS2	0.000667286	0.000820388	0.577037328	M1	Female	trans
cg04962026_COMETT	0.000667287	0.000820388	-0.522210818	M1	Female	trans
cg15889703_RNU1-38P	0.000667287	0.000820388	2.328036586	M1	Female	trans
cg17753661_ENSG00000233565	0.000667287	0.000820388	-0.370338489	M1	Female	trans
cg27371456_RPS15AP28	0.000667288	0.000820388	-0.580068388	M1	Female	trans
cg07830906_LRFN2	0.00066729	0.00082039	-0.489283256	M1	Female	trans
cg02674186_NEK8	0.000667292	0.000820391	0.471582457	M1	Female	trans
cg06747314_MLIP-IT1	0.000667293	0.000820391	0.435929834	M1	Female	trans
cg05884205_ZDHHC15	0.000667294	0.000820392	-0.401325518	M1	Female	trans
cg21516302_AATK	0.000667296	0.000820393	-0.44227508	M1	Female	trans
cg01016056_PIWIL2	0.000667297	0.000820393	-0.462227462	M1	Female	trans
cg17326769_FNTAP2	0.000667299	0.000820394	-0.412861904	M1	Female	trans
cg00338529_OPN1SW	0.000667299	0.000820394	0.202363575	M1	Female	trans
cg10792456_MRGPRX1	0.000667304	0.000820398	-0.51850298	M1	Female	trans
cg04726019_MROH7	0.000667305	0.000820399	-0.429085752	M1	Female	trans
cg07410464_USP26	0.000667309	0.000820402	-0.378124664	M1	Female	trans
cg06203243_MAFA	0.00066731	0.000820403	-0.455894384	M1	Female	trans
cg10386298_EFNB1	0.000667312	0.000820405	-0.547201044	M1	Female	trans
cg21673338_TEAD1	0.000667314	0.000820406	-0.409248207	M1	Female	trans
cg14467181_TRAJ58	0.000667315	0.000820407	0.419954458	M1	Female	trans
cg03460721_TNRC18P3	0.000667317	0.000820408	0.499129375	M1	Female	trans
cg08738570_TLE1	0.000667323	0.000820414	-0.470666084	M1	Female	trans
cg09926728_MIR616	0.000667324	0.000820414	-0.635871872	M1	Female	trans
cg16540391_FNDC8	0.000667328	0.000820418	0.442170507	M1	Female	trans
cg26326088_ENSG00000237993	0.000667332	0.000820422	-0.481660123	M1	Female	trans
cg10499451_ATP11AUN	0.000667333	0.000820422	-0.431882857	M1	Female	trans
cg12831983_VCY1B	0.000667336	0.000820425	-0.31300379	M1	Female	trans
cg24001233_KRT14	0.000667339	0.000820428	-0.405157936	M1	Female	trans
cg10548700_IL12RB2	0.000667343	0.000820432	0.476423722	M1	Female	trans
cg23727505_IGHG1	0.000667347	0.000820436	-0.136428191	M1	Female	trans
cg23991636_NPAS1	0.000667349	0.000820437	-0.529782165	M1	Female	trans
cg02109711_IL17F	0.000667351	0.000820437	0.460268185	M1	Female	trans
cg07120889_ENSG00000241307	0.000667351	0.000820437	-0.467957005	M1	Female	trans
cg08012663_RN7SKP168	0.000667352	0.000820437	-0.499906691	M1	Female	trans
cg27355761_MT1B	0.000667352	0.000820437	-0.564853904	M1	Female	trans
cg14339668_ENSG00000229492	0.000667359	0.000820443	-0.464909631	M1	Female	trans
cg00874817_ENSG00000224918	0.000667359	0.000820443	0.520720832	M1	Female	trans
cg02158090_TMC4	0.000667363	0.000820446	-0.5418317	M1	Female	trans
cg23891601_RFESDP1	0.000667363	0.000820446	-0.556949227	M1	Female	trans
cg04097131_ENSG00000236425	0.000667368	0.00082045	-0.44597689	M1	Female	trans
cg03583463_SLC17A7	0.000667368	0.00082045	-0.388507019	M1	Female	trans
cg25699417_RPL17P11	0.000667371	0.000820452	-0.36179887	M1	Female	trans
cg14210607_NOP9	0.000667372	0.000820452	-0.449934209	M1	Female	trans
cg06373377_HMGB1P10	0.000667372	0.000820452	-0.621434784	M1	Female	trans
cg23742047_ITGB1-DT	0.000667375	0.000820455	-0.321222435	M1	Female	trans
cg17654261_ENSG00000224865	0.000667379	0.000820459	-0.52682777	M1	Female	trans
cg14206878_ENSG00000229399	0.00066738	0.000820459	-0.373747519	M1	Female	trans
cg13871921_ENSG00000236466	0.000667385	0.000820465	-0.68222645	M1	Female	trans
cg21662240_ENSG00000229528	0.000667386	0.000820465	0.563004929	M1	Female	trans
cg09425735_SAMMSON	0.000667388	0.000820465	-0.357291795	M1	Female	trans
cg19843426_GABRB1	0.000667388	0.000820465	-0.384998911	M1	Female	trans
cg26429520_RBP5	0.000667391	0.000820468	0.38232383	M1	Female	trans
cg22988305_KRT17P7	0.000667396	0.000820474	-0.422014405	M1	Female	trans
cg20683039_Y_RNA	0.000667399	0.000820476	-0.597090692	M1	Female	trans
cg15065591_MIR548I3	0.000667401	0.000820477	-0.479599099	M1	Female	trans
cg09035093_ENSG00000223809	0.000667401	0.000820477	-0.279307013	M1	Female	trans
cg23806703_ZNF83	0.000667404	0.00082048	-0.378608723	M1	Female	trans
cg06322601_TUT1	0.000667405	0.00082048	-0.365427955	M1	Female	trans
cg12932951_PPP6R2P1	0.000667406	0.000820481	-0.610536909	M1	Female	trans
cg17693878_MRPL21	0.000667408	0.000820482	0.422326678	M1	Female	trans
cg14821401_KCNMB1	0.00066741	0.000820482	-0.61393015	M1	Female	trans
cg04208344_GAS2L1P1	0.00066741	0.000820482	-0.337773572	M1	Female	trans
cg08828819_RSL24D1P11	0.000667411	0.000820483	0.495543221	M1	Female	trans
cg08493356_APTR	0.000667414	0.000820485	0.38027233	M1	Female	trans
cg16775224_ENSG00000228255	0.000667415	0.000820486	0.377500065	M1	Female	trans
cg25902146_ENSG00000233755	0.000667421	0.000820492	-0.607811262	M1	Female	trans
cg03044157_ENSG00000235027	0.000667423	0.000820494	-0.448310862	M1	Female	trans
cg21351830_ENSG00000226082	0.000667424	0.000820494	-0.58991486	M1	Female	trans
cg16348536_LINC00972	0.000667427	0.000820496	-0.432955396	M1	Female	trans
cg18094693_IFNL2	0.000667428	0.000820496	-0.390694053	M1	Female	trans
cg04767834_BECN2	0.000667428	0.000820496	0.677364758	M1	Female	trans
cg08160477_OR6C4	0.000667433	0.000820501	-0.525276983	M1	Female	trans
cg11637648_MUC13	0.000667436	0.000820501	-0.42096722	M1	Female	trans
cg02695042_CCDC141	0.000667436	0.000820501	0.297378187	M1	Female	trans
cg24702286_SRRM1P2	0.000667437	0.000820501	0.713094182	M1	Female	trans
cg21641834_UOX	0.000667437	0.000820501	-0.32748694	M1	Female	trans
cg05360307_GAPDHP32	0.000667438	0.000820501	-0.34657416	M1	Female	trans
cg01817521_THOP1	0.000667438	0.000820501	-0.384128722	M1	Female	trans
cg23792679_OR52Y1P	0.000667439	0.000820501	0.505359188	M1	Female	trans
cg13897388_ADGRF4	0.000667442	0.000820503	-0.466204447	M1	Female	trans
cg07784793_NELL2	0.000667442	0.000820503	-0.550348755	M1	Female	trans
cg18180710_OR6W1P	0.000667443	0.000820503	0.319049405	M1	Female	trans
cg11937821_ENSG00000240265	0.000667444	0.000820503	-0.297108011	M1	Female	trans
cg07320976_CACNA2D1	0.000667448	0.000820507	-0.368988371	M1	Female	trans
cg11325968_TRBV4-1	0.000667451	0.000820508	-0.322270185	M1	Female	trans
cg20118553_ENSG00000213279	0.000667451	0.000820508	-0.373206565	M1	Female	trans
cg25028180_RAD1P1	0.000667452	0.000820508	-0.426101499	M1	Female	trans
cg08445957_VNN3	0.000667454	0.00082051	-0.36182248	M1	Female	trans
cg24049621_TRAV36DV7	0.000667456	0.000820512	0.484441948	M1	Female	trans
cg17830140_GLRA1	0.000667459	0.000820515	-0.468144153	M1	Female	trans
cg07125024_ME2P1	0.000667461	0.000820517	0.503734131	M1	Female	trans
cg13434714_IGHA2	0.000667462	0.000820517	0.262210263	M1	Female	trans
cg09024862_FNDC3CP	0.000667464	0.000820518	-0.552285567	M1	Female	trans
cg01533332_LINC01561	0.000667465	0.000820518	0.717364421	M1	Female	trans
cg05971678_RNU6-563P	0.000667466	0.000820518	-0.343192208	M1	Female	trans
cg21764190_ENSG00000237749	0.000667469	0.000820521	0.478495713	M1	Female	trans
cg10411959_AQP7P4	0.000667469	0.000820521	-0.398559959	M1	Female	trans
cg17121694_MTDH	0.000667473	0.000820524	-0.329445821	M1	Female	trans
cg12761728_ODF3L2	0.000667473	0.000820524	0.436805055	M1	Female	trans
cg20007465_ARPP21	0.000667476	0.000820526	0.372090367	M1	Female	trans
cg04748098_ENSG00000226771	0.000667477	0.000820526	-0.504065935	M1	Female	trans
cg06531702_COMETT	0.000667478	0.000820526	-0.407017111	M1	Female	trans
cg25716065_DKKL1	0.000667479	0.000820526	0.423282943	M1	Female	trans
cg26409566_UCP3	0.00066748	0.000820526	-0.476301564	M1	Female	trans
cg03954667_RNU6-1277P	0.00066748	0.000820526	0.54023079	M1	Female	trans
cg10013287_MYBPH	0.000667481	0.000820526	0.353444772	M1	Female	trans
cg05703000_ATP5MC1P1	0.000667481	0.000820526	0.571655171	M1	Female	trans
cg19649827_MRGPRG-AS1	0.000667483	0.000820527	-0.398947522	M1	Female	trans
cg14907617_POTEC	0.000667485	0.000820529	-0.582915614	M1	Female	trans
cg13703663_RNU6-74P	0.000667487	0.000820531	-0.434399548	M1	Female	trans
cg12225344_SNORD18	0.00066749	0.000820533	-0.2852627	M1	Female	trans
cg04739200_RPL37P3	0.000667491	0.000820533	-0.450583424	M1	Female	trans
cg12821056_EIF4A1P5	0.000667491	0.000820533	-0.479596763	M1	Female	trans
cg24135923_MIR149	0.000667493	0.000820534	-0.434622619	M1	Female	trans
cg22637538_C9orf16	0.000667497	0.000820539	-0.46318693	M1	Female	trans
cg15126179_PCIF1	0.000667498	0.000820539	-0.590229955	M1	Female	trans
cg12373761_PAFAH1B2P1	0.000667503	0.000820542	0.60689931	M1	Female	trans
cg11145160_PCDHA9	0.000667503	0.000820542	-0.536540695	M1	Female	trans
cg23541923_PDHB	0.000667504	0.000820542	-0.612413916	M1	Female	trans
cg08206358_FAM53A	0.000667504	0.000820542	-0.525300419	M1	Female	trans
cg03272877_NFATC2	0.000667507	0.000820543	0.673886598	M1	Female	trans
cg03591606_LL22NC01-81G9.3	0.000667509	0.000820546	0.686104471	M1	Female	trans
cg15166583_MAP3K4	0.000667513	0.000820548	-0.441022699	M1	Female	trans
cg03470933_ENSG00000235070	0.000667514	0.000820548	-0.076696138	M1	Female	trans
cg10149013_ENSG00000223027	0.000667514	0.000820548	-0.403448512	M1	Female	trans
cg11950994_SPATA25	0.000667516	0.00082055	-0.514924039	M1	Female	trans
cg06184863_SLC35C2P1	0.000667518	0.00082055	0.626316388	M1	Female	trans
cg01124926_RSPH9	0.000667519	0.00082055	-0.426438929	M1	Female	trans
cg10238064_ENSG00000239300	0.000667519	0.00082055	-0.431827556	M1	Female	trans
cg09798673_FTCD	0.000667519	0.00082055	-0.416320478	M1	Female	trans
cg12474980_HLA-DRB9	0.000667523	0.000820553	-0.220259974	M1	Female	trans
cg02125534_OR4F4	0.000667523	0.000820553	-0.519390159	M1	Female	trans
cg26127219_SAPCD2P3	0.000667524	0.000820553	-0.632454235	M1	Female	trans
cg16964439_ENSG00000225798	0.000667524	0.000820553	-0.373956265	M1	Female	trans
cg24481260_ENSG00000227192	0.000667525	0.000820553	-0.471787044	M1	Female	trans
cg20515423_EMBP1	0.000667529	0.000820557	0.432090965	M1	Female	trans
cg05856102_MIR150	0.000667533	0.00082056	-0.292978222	M1	Female	trans
cg07173972_MELTF	0.000667533	0.00082056	-0.372675552	M1	Female	trans
cg04243292_SHH	0.000667534	0.00082056	-0.637180733	M1	Female	trans
cg25105522_LINC00601	0.00066754	0.000820566	0.657969062	M1	Female	trans
cg12334880_SNRPGP8	0.000667541	0.000820566	-0.526471221	M1	Female	trans
cg03758684_ENSG00000235653	0.000667541	0.000820566	-0.393916743	M1	Female	trans
cg25412448_ABCA17P	0.000667542	0.000820566	-0.443636839	M1	Female	trans
cg01864029_MECOM	0.000667543	0.000820566	-0.467889623	M1	Female	trans
cg04667681_SMYD3-AS1	0.000667543	0.000820566	-0.329720387	M1	Female	trans
cg11314630_ENSG00000229969	0.000667545	0.000820567	-0.737954014	M1	Female	trans
cg22613809_MTND4P30	0.000667546	0.000820567	-0.362731212	M1	Female	trans
cg11748461_SNORD115-4	0.000667546	0.000820567	-0.386632209	M1	Female	trans
cg14321334_GPR32	0.00066755	0.000820571	-0.467686219	M1	Female	trans
cg27288272_HMGB1P17	0.000667551	0.000820571	0.631144736	M1	Female	trans
cg04296540_ENSG00000227719	0.000667552	0.000820571	0.398961041	M1	Female	trans
cg20007465_ROS1	0.000667554	0.000820572	0.355039427	M1	Female	trans
cg09024023_LINC02614	0.000667558	0.000820577	-0.450951769	M1	Female	trans
cg11775190_CTXN3	0.000667559	0.000820577	-0.465365222	M1	Female	trans
cg01529253_OR4Q2	0.000667561	0.000820579	0.734887798	M1	Female	trans
cg22749303_IGLV1-44	0.000667563	0.00082058	0.318940079	M1	Female	trans
cg14287235_RNA5SP119	0.000667564	0.000820581	0.425031467	M1	Female	trans
cg19640026_PSMC1P3	0.000667567	0.000820583	-0.415405251	M1	Female	trans
cg11170217_SLC16A7	0.000667568	0.000820583	-0.326043368	M1	Female	trans
cg12346119_KRT224P	0.00066757	0.000820585	-0.514895614	M1	Female	trans
cg22702814_RNU6-808P	0.000667571	0.000820585	-0.287779949	M1	Female	trans
cg05376228_ENSG00000231896	0.000667572	0.000820585	0.530115263	M1	Female	trans
cg15353542_MIR760	0.000667573	0.000820586	-0.617522412	M1	Female	trans
cg00507815_GPX7	0.000667576	0.000820588	-0.39952744	M1	Female	trans
cg04071398_VPS72	0.000667578	0.000820588	-0.565956579	M1	Female	trans
cg10869830_LY6D	0.000667578	0.000820588	0.431008816	M1	Female	trans
cg15452182_MTCL1	0.000667579	0.000820588	-0.408315683	M1	Female	trans
cg16863375_MNX1	0.00066758	0.000820589	-0.496693228	M1	Female	trans
cg02493842_RNASE10	0.000667581	0.000820589	-0.389915834	M1	Female	trans
cg26307193_VMAC	0.000667583	0.000820591	-0.361765514	M1	Female	trans
cg04475157_PTPRQ	0.000667586	0.000820593	-0.307337155	M1	Female	trans
cg00013655_RN7SL26P	0.000667587	0.000820594	0.497764237	M1	Female	trans
cg09179485_ENSG00000224311	0.000667589	0.000820595	0.573691232	M1	Female	trans
cg10263003_PSMG4	0.000667592	0.000820597	-0.543414665	M1	Female	trans
cg25142614_FAM204CP	0.000667592	0.000820597	-0.362135259	M1	Female	trans
cg09854717_CCT6P4	0.000667593	0.000820598	-0.394501691	M1	Female	trans
cg20488913_HMGB3P10	0.000667597	0.000820602	-0.411831176	M1	Female	trans
cg09936919_RNU6-140P	0.000667605	0.000820609	0.520977286	M1	Female	trans
cg22044028_ENSG00000237609	0.000667606	0.000820609	0.327474914	M1	Female	trans
cg25385150_DPYSL5	0.000667606	0.000820609	-0.527742468	M1	Female	trans
cg10493879_IFIT1	0.000667611	0.000820614	-0.366072978	M1	Female	trans
cg03079497_ENSG00000227045	0.000667611	0.000820614	0.559637611	M1	Female	trans
cg23809394_LSP1	0.000667614	0.000820617	0.366567068	M1	Female	trans
cg13019493_ENSG00000230730	0.000667619	0.00082062	0.367454817	M1	Female	trans
cg19236996_LINC02599	0.000667625	0.000820625	-0.391719157	M1	Female	trans
cg08782004_ENSG00000243378	0.000667625	0.000820625	-0.614052264	M1	Female	trans
cg24092000_LINC00518	0.000667625	0.000820625	-0.517819297	M1	Female	trans
cg09476440_TEDC1	0.000667627	0.000820626	0.370911015	M1	Female	trans
cg15048534_PTMAP3	0.000667627	0.000820626	-0.5163656	M1	Female	trans
cg13706899_ENSG00000226782	0.000667629	0.000820626	-0.283505688	M1	Female	trans
cg05735659_CLMP	0.000667631	0.000820628	0.304997353	M1	Female	trans
cg14532138_PCP4	0.000667635	0.000820633	-0.292668177	M1	Female	trans
cg17303822_RDH13	0.00066764	0.000820637	0.541565969	M1	Female	trans
cg00199007_ENSG00000225721	0.000667641	0.000820637	-0.40891122	M1	Female	trans
cg00770964_CISD1P1	0.000667641	0.000820637	0.587472569	M1	Female	trans
cg20329210_ENSG00000228143	0.000667645	0.00082064	0.390843629	M1	Female	trans
cg10308673_RHBDD2	0.000667645	0.00082064	-0.398958299	M1	Female	trans
cg25713370_BTNL3	0.000667651	0.000820647	-0.496383856	M1	Female	trans
cg06482498_SLC9A4	0.000667653	0.000820647	0.390690458	M1	Female	trans
cg00237086_CACYBPP3	0.000667654	0.000820648	-0.362406374	M1	Female	trans
cg20896351_RNA5SP393	0.000667658	0.000820651	-0.804640396	M1	Female	trans
cg25323530_RN7SL342P	0.000667662	0.000820654	-0.193708166	M1	Female	trans
cg02525572_ACTP1	0.000667663	0.000820654	1.62220521	M1	Female	trans
cg05472380_ENSG00000227845	0.000667663	0.000820654	-0.45060985	M1	Female	trans
cg26863891_ENSG00000227365	0.000667665	0.000820654	0.73697336	M1	Female	trans
cg12093005_OR6R1P	0.000667665	0.000820654	-0.31505273	M1	Female	trans
cg09419843_MRPS15	0.000667665	0.000820654	-0.497800975	M1	Female	trans
cg08785078_ENSG00000232234	0.000667666	0.000820654	-0.513536134	M1	Female	trans
cg10324032_PILRA	0.000667666	0.000820654	-0.67986218	M1	Female	trans
cg05291244_RPS12P16	0.000667668	0.000820655	-0.397008701	M1	Female	trans
cg26517283_POLR1G	0.000667668	0.000820655	-0.392014025	M1	Female	trans
cg19111078_IRF5	0.00066767	0.000820655	-0.404056662	M1	Female	trans
cg15250633_ENSG00000232633	0.000667671	0.000820656	-0.408280366	M1	Female	trans
cg18301136_FATE1	0.000667673	0.000820657	-0.338895252	M1	Female	trans
cg04152562_HMGB1P10	0.000667673	0.000820657	-0.536338136	M1	Female	trans
cg04492287_CDK9	0.000667678	0.000820662	-0.450891455	M1	Female	trans
cg15099537_PTPN22	0.00066768	0.000820662	-0.474513537	M1	Female	trans
cg17947922_RNA5SP36	0.00066768	0.000820662	-0.38117895	M1	Female	trans
cg07355514_POLR2CP1	0.00066768	0.000820662	0.489866304	M1	Female	trans
cg24473292_QPRT	0.000667681	0.000820662	-0.343331661	M1	Female	trans
cg18455405_INPP5D	0.000667682	0.000820662	-0.3171963	M1	Female	trans
cg09322432_ENSG00000232028	0.000667683	0.000820662	-0.496194114	M1	Female	trans
cg09253696_LINC00189	0.000667684	0.000820662	0.475426131	M1	Female	trans
cg09734394_MIR1224	0.000667685	0.000820662	0.248278301	M1	Female	trans
cg16726234_ENSG00000230828	0.000667688	0.000820665	-0.428015896	M1	Female	trans
cg13611088_RRP1	0.00066769	0.000820667	-0.683901915	M1	Female	trans
cg26250046_STX19	0.000667691	0.000820667	-0.398729519	M1	Female	trans
cg25706257_KRT6A	0.000667692	0.000820668	-0.440517568	M1	Female	trans
cg21584831_ENSG00000223795	0.000667693	0.000820668	-0.509385287	M1	Female	trans
cg20785758_MTND4P24	0.000667695	0.00082067	-0.6391712	M1	Female	trans
cg03220912_PRIM1	0.000667696	0.00082067	-0.407665286	M1	Female	trans
cg04492287_IGSF9	0.000667698	0.000820671	-0.42457378	M1	Female	trans
cg04379586_WWOX	0.000667698	0.000820671	-0.482518972	M1	Female	trans
cg03397234_RN7SL751P	0.000667706	0.000820678	0.436909768	M1	Female	trans
cg18246227_ENSG00000226500	0.000667706	0.000820678	0.357673648	M1	Female	trans
cg13560919_ZBTB12BP	0.000667709	0.00082068	0.397005893	M1	Female	trans
cg13629659_H2BW3P	0.000667709	0.00082068	-0.573155839	M1	Female	trans
cg17562277_FTH1P6	0.000667711	0.000820682	-0.374746599	M1	Female	trans
cg03272877_COL28A1	0.000667714	0.000820684	0.658890573	M1	Female	trans
cg07795614_Y_RNA	0.000667714	0.000820684	0.710923892	M1	Female	trans
cg21512216_SEMA5B	0.000667719	0.000820687	-0.564512959	M1	Female	trans
cg19415587_RNY4P6	0.000667719	0.000820687	-0.638895349	M1	Female	trans
cg14513900_ADGRE3	0.000667727	0.000820696	-0.431949653	M1	Female	trans
cg06506288_ENSG00000232936	0.000667729	0.000820698	-0.377952252	M1	Female	trans
cg23671173_ENSG00000229261	0.000667733	0.000820701	-0.427379258	M1	Female	trans
cg10389371_ENSG00000235005	0.000667734	0.000820701	-0.329823343	M1	Female	trans
cg15197135_EXOSC8	0.000667737	0.000820704	-0.349555867	M1	Female	trans
cg14703829_MDS2	0.000667741	0.000820708	0.439976593	M1	Female	trans
cg03595018_LY6G5B	0.000667747	0.000820715	-0.41977629	M1	Female	trans
cg03067367_SNORA40B	0.000667748	0.000820715	-0.461051865	M1	Female	trans
cg05281096_SPOCK3	0.000667751	0.000820717	-0.45786364	M1	Female	trans
cg16959364_TRIM29	0.000667752	0.000820717	-0.345753525	M1	Female	trans
cg08798926_PCDH9-AS4	0.000667752	0.000820717	-0.503602099	M1	Female	trans
cg17218510_CFL1P8	0.000667752	0.000820717	0.520624998	M1	Female	trans
cg18095452_ENSG00000212206	0.000667753	0.000820717	-0.305836832	M1	Female	trans
cg14863272_HRH3	0.000667756	0.00082072	0.649682872	M1	Female	trans
cg18047662_TNRC18P3	0.000667758	0.000820721	0.411448424	M1	Female	trans
cg09623464_ZNF852	0.000667759	0.000820721	-0.43828739	M1	Female	trans
cg20985980_ENSG00000226026	0.00066776	0.000820721	0.534934697	M1	Female	trans
cg00769340_IFFO1	0.000667763	0.000820724	-0.50590857	M1	Female	trans
cg09849405_TMEM39B	0.000667764	0.000820724	-0.578690369	M1	Female	trans
cg24001233_LYPD3	0.000667765	0.000820725	-0.413661986	M1	Female	trans
cg11324999_OR13F1	0.000667768	0.000820727	0.60245862	M1	Female	trans
cg05230816_ENSG00000234147	0.000667771	0.00082073	2.243386322	M1	Female	trans
cg20290983_CAMK2A	0.000667776	0.000820736	-0.485723162	M1	Female	trans
cg09926728_EIF3MP1	0.000667779	0.000820736	-0.476264626	M1	Female	trans
cg10210594_IGLV1-40	0.000667779	0.000820736	0.283732828	M1	Female	trans
cg09627874_PITPNB	0.000667779	0.000820736	0.39680486	M1	Female	trans
cg26318251_KCND3-AS1	0.000667779	0.000820736	-0.407075822	M1	Female	trans
cg03865648_DSTNP5	0.00066778	0.000820736	0.481844806	M1	Female	trans
cg10530063_CPLX1	0.000667782	0.000820738	0.30723724	M1	Female	trans
cg05490608_RPL30P14	0.000667786	0.000820742	-0.451288609	M1	Female	trans
cg02680901_HSPA12A	0.000667788	0.000820742	-0.458556788	M1	Female	trans
cg13320413_ITGB6	0.000667788	0.000820742	-0.490012696	M1	Female	trans
cg27017993_EPS8	0.00066779	0.000820743	-0.337589184	M1	Female	trans
cg09578729_TNFRSF4	0.000667791	0.000820744	-0.445819275	M1	Female	trans
cg09490603_ZNF837	0.000667792	0.000820744	-0.461056152	M1	Female	trans
cg23475480_RNU6-194P	0.000667796	0.000820747	-0.438873417	M1	Female	trans
cg04478428_ESRRA	0.000667797	0.000820747	-0.412640778	M1	Female	trans
cg21525898_RPS2P1	0.000667798	0.000820747	-0.536256849	M1	Female	trans
cg17600784_RNA5SP103	0.000667798	0.000820747	-0.379476814	M1	Female	trans
cg08315421_SOS1-IT1	0.000667799	0.000820747	-0.4351457	M1	Female	trans
cg16711084_RPL9P32	0.000667801	0.00082075	-0.619004898	M1	Female	trans
cg12600174_CDC42	0.000667804	0.000820752	0.437298142	M1	Female	trans
cg14516589_KL	0.000667805	0.000820752	-0.292170562	M1	Female	trans
cg08524072_TERF1P2	0.000667806	0.000820752	-0.448112885	M1	Female	trans
cg09785766_SHMT1	0.000667808	0.000820754	-0.336947576	M1	Female	trans
cg07408006_ENSG00000241539	0.000667809	0.000820754	-0.443389721	M1	Female	trans
cg14030993_RPL14P3	0.000667811	0.000820755	-0.444985128	M1	Female	trans
cg23882019_ENSG00000229370	0.000667811	0.000820755	0.532553827	M1	Female	trans
cg14167033_LINC02527	0.000667813	0.000820756	-0.499460282	M1	Female	trans
cg07884306_TOMM22P1	0.000667813	0.000820756	-0.537797684	M1	Female	trans
cg14361804_ZNF33CP	0.000667814	0.000820756	0.450761029	M1	Female	trans
cg23587192_MTND4LP30	0.000667816	0.000820757	-0.500182067	M1	Female	trans
cg06736785_MAF1	0.000667817	0.000820757	-0.514523955	M1	Female	trans
cg16507569_IGLV3-25	0.000667818	0.000820758	-0.380487367	M1	Female	trans
cg05922265_SNORA3C	0.000667822	0.000820762	-0.484005348	M1	Female	trans
cg03220912_ADD3	0.000667823	0.000820762	-0.384775989	M1	Female	trans
cg24430871_SCML2	0.000667823	0.000820762	-0.412058079	M1	Female	trans
cg08296131_EPS15	0.000667825	0.000820764	-0.524002038	M1	Female	trans
cg06219490_LINC00265-2P	0.000667826	0.000820764	-0.414574793	M1	Female	trans
cg13712952_ENSG00000176349	0.000667832	0.000820768	-0.306051714	M1	Female	trans
cg09016212_FABP1	0.000667832	0.000820768	0.427194328	M1	Female	trans
cg24304928_KLF8	0.000667833	0.000820768	-0.333192074	M1	Female	trans
cg05275495_RPL21P107	0.000667834	0.000820768	-0.473145461	M1	Female	trans
cg02158090_ENSG00000225148	0.000667834	0.000820768	-0.44905877	M1	Female	trans
cg11687389_KIF21B	0.000667835	0.000820768	-0.405770718	M1	Female	trans
cg19690148_ARID3C	0.000667835	0.000820768	-0.429273974	M1	Female	trans
cg20369573_FYTTD1P1	0.000667837	0.000820769	-0.413934438	M1	Female	trans
cg16271481_CEP104	0.000667838	0.000820769	-0.356536617	M1	Female	trans
cg16380879_ENSG00000223795	0.000667839	0.00082077	-0.552396686	M1	Female	trans
cg24202000_CLDN34	0.00066784	0.00082077	-0.462577901	M1	Female	trans
cg05795077_RFPL4A	0.000667842	0.000820772	0.668026252	M1	Female	trans
cg03028721_VN1R96P	0.000667845	0.000820775	0.753760417	M1	Female	trans
cg27513510_C9orf62	0.000667846	0.000820775	-0.342957024	M1	Female	trans
cg16899501_CACTIN-AS1	0.000667849	0.000820778	-0.402850481	M1	Female	trans
cg14294245_RNF11P1	0.00066785	0.000820778	-0.402505045	M1	Female	trans
cg03161803_MMP13	0.000667851	0.000820779	0.376439353	M1	Female	trans
cg06573604_ENSG00000228506	0.000667858	0.000820785	0.509465491	M1	Female	trans
cg01798595_IGKV2D-29	0.000667858	0.000820785	0.080059592	M1	Female	trans
cg08439705_LIPC	0.000667863	0.000820791	0.494059254	M1	Female	trans
cg26790209_ENSG00000233577	0.000667864	0.000820791	-0.357758761	M1	Female	trans
cg09041707_ENSG00000235337	0.000667869	0.000820796	0.414627928	M1	Female	trans
cg22583148_CCDC185	0.000667871	0.000820797	-0.386194046	M1	Female	trans
cg10430029_ACOT2	0.000667872	0.000820797	-0.446413553	M1	Female	trans
cg04750027_MRPL48	0.000667873	0.000820797	-0.421923432	M1	Female	trans
cg12438392_TVP23A	0.000667873	0.000820797	-0.475828785	M1	Female	trans
cg11978593_MEST	0.000667874	0.000820798	-0.384289067	M1	Female	trans
cg24894229_HECW1	0.000667876	0.000820798	-0.556873332	M1	Female	trans
cg15630394_GRID1-AS1	0.000667877	0.000820799	-0.396087934	M1	Female	trans
cg01227445_NME2P1	0.000667886	0.000820808	-0.539970911	M1	Female	trans
cg00044848_PDZRN3-AS1	0.000667887	0.000820809	-0.249898224	M1	Female	trans
cg16964439_FAM133A	0.00066789	0.000820812	-0.419721389	M1	Female	trans
cg22117009_GAGE12E	0.000667893	0.000820815	-0.377386769	M1	Female	trans
cg24774953_PIPOX	0.000667895	0.000820816	-0.430156778	M1	Female	trans
cg00117490_SLC25A18P1	0.000667896	0.000820816	-0.322260305	M1	Female	trans
cg04195855_SART1	0.000667897	0.000820816	-0.486834112	M1	Female	trans
cg13957874_MMP27	0.000667898	0.000820816	0.496700765	M1	Female	trans
cg14612785_RNA5SP457	0.000667898	0.000820816	0.463903106	M1	Female	trans
cg22865455_TPT1P3	0.000667901	0.000820818	-0.299090762	M1	Female	trans
cg09653933_PCDHA5	0.000667901	0.000820818	-0.483540932	M1	Female	trans
cg15712821_RNY1P8	0.000667904	0.00082082	-0.344169775	M1	Female	trans
cg12910951_KLRK1	0.000667906	0.000820821	0.521603788	M1	Female	trans
cg18878984_FOXD2	0.000667907	0.000820822	-0.429314281	M1	Female	trans
cg13812702_HINT1P1	0.000667912	0.000820827	0.489187096	M1	Female	trans
cg16626067_ENSG00000218175	0.000667913	0.000820827	-0.521003153	M1	Female	trans
cg22814961_POC1A	0.000667914	0.000820827	-0.351321843	M1	Female	trans
cg14635551_DYTN	0.000667916	0.000820829	-0.588505323	M1	Female	trans
cg22478240_OR52B5P	0.000667916	0.000820829	0.614524246	M1	Female	trans
cg15611600_ENSG00000225177	0.00066792	0.000820832	0.435363941	M1	Female	trans
cg04639241_SHISA8	0.000667923	0.000820832	-0.313650368	M1	Female	trans
cg24270367_PABPC1L2A	0.000667923	0.000820832	-0.343778818	M1	Female	trans
cg04543823_PTP4A1P3	0.000667923	0.000820832	-0.469729095	M1	Female	trans
cg06627950_SNORD91A	0.000667923	0.000820832	-0.420749215	M1	Female	trans
cg25706257_ENSG00000178636	0.000667924	0.000820832	-0.344610101	M1	Female	trans
cg09623464_F8	0.000667926	0.000820834	-0.489051961	M1	Female	trans
cg21663341_H1-0	0.000667926	0.000820834	-0.467865411	M1	Female	trans
cg06322601_RPL13AP5	0.000667927	0.000820834	-0.367543743	M1	Female	trans
cg26660305_ENSG00000235881	0.000667928	0.000820834	-0.424044831	M1	Female	trans
cg01474688_CTDSPL2P1	0.000667929	0.000820834	0.353848754	M1	Female	trans
cg04054096_ENSG00000232830	0.000667929	0.000820834	-0.350851769	M1	Female	trans
cg10668982_PTCHD1-AS	0.000667932	0.000820836	-0.415213507	M1	Female	trans
cg02059047_FAM138A	0.000667933	0.000820837	-0.505395919	M1	Female	trans
cg18805486_MIR938	0.000667938	0.000820841	-0.349560518	M1	Female	trans
cg09575750_C18orf21	0.000667939	0.000820841	-0.451266392	M1	Female	trans
cg04945395_ENSG00000225195	0.00066794	0.000820841	0.383779769	M1	Female	trans
cg15452182_CALML5	0.000667941	0.000820841	-0.459996752	M1	Female	trans
cg11785165_RN7SKP180	0.000667942	0.000820842	-0.531689221	M1	Female	trans
cg23663942_IGHD4-4	0.000667943	0.000820842	-0.300846903	M1	Female	trans
cg15335251_RPL12P17	0.000667944	0.000820842	-0.576656159	M1	Female	trans
cg22232119_FRAT2	0.000667945	0.000820842	-0.569022195	M1	Female	trans
cg26307193_ARMC6	0.00066795	0.000820847	-0.40609696	M1	Female	trans
cg27065225_DDX11L5	0.000667951	0.000820849	-0.520933812	M1	Female	trans
cg08823359_RPL37P12	0.000667956	0.000820854	0.388909911	M1	Female	trans
cg15065591_NPAP1	0.000667959	0.000820856	-0.329205887	M1	Female	trans
cg02680901_MTHFD2L	0.00066796	0.000820857	-0.491574959	M1	Female	trans
cg00598860_IGLC3	0.000667965	0.000820862	-0.272491918	M1	Female	trans
cg25335258_MS4A6E	0.000667966	0.000820862	-0.424300793	M1	Female	trans
cg11469818_ENSG00000226249	0.000667968	0.000820863	-0.359892482	M1	Female	trans
cg05244234_ADAMTS20	0.00066797	0.000820863	0.3380735	M1	Female	trans
cg13917481_SORBS3	0.000667973	0.000820863	-0.410047563	M1	Female	trans
cg12176654_DRD1	0.000667974	0.000820863	-0.699701096	M1	Female	trans
cg04515996_ENSG00000240023	0.000667975	0.000820863	0.317652853	M1	Female	trans
cg14147151_TREX2	0.000667976	0.000820863	-0.513647785	M1	Female	trans
cg07784793_ARL9	0.000667976	0.000820863	-0.546258269	M1	Female	trans
cg10814415_RPL34P17	0.000667977	0.000820863	-0.337600978	M1	Female	trans
cg23367851_SH2D6	0.000667977	0.000820863	0.694316522	M1	Female	trans
cg06302718_TFPI	0.00066798	0.000820863	-0.494941595	M1	Female	trans
cg19335436_TEX37	0.00066798	0.000820863	0.627201638	M1	Female	trans
cg19335436_PRR23C	0.00066798	0.000820863	1.668831362	M1	Female	trans
cg19335436_TRIM64EP	0.00066798	0.000820863	1.668831362	M1	Female	trans
cg19335436_RPS29P27	0.00066798	0.000820863	1.668831362	M1	Female	trans
cg19335436_ENSG00000235813	0.00066798	0.000820863	1.668831362	M1	Female	trans
cg19335436_RNU6-371P	0.00066798	0.000820863	1.668831362	M1	Female	trans
cg19335436_ENSG00000224330	0.00066798	0.000820863	0.559976427	M1	Female	trans
cg09690283_AGBL5-AS1	0.000667989	0.000820872	-0.417997252	M1	Female	trans
cg24304928_ENSG00000231466	0.000667989	0.000820872	-0.343897474	M1	Female	trans
cg13879760_SRD5A1P1	0.000667992	0.000820874	-0.579177538	M1	Female	trans
cg26181840_RN7SL93P	0.000667996	0.000820877	-0.457722717	M1	Female	trans
cg13078965_ENSG00000206168	0.000667997	0.000820877	-0.500057113	M1	Female	trans
cg11662061_DEFA1B	0.000667997	0.000820877	-0.436630772	M1	Female	trans
cg15532012_APOBEC3F	0.000667997	0.000820877	-0.472098315	M1	Female	trans
cg05839762_LINC02020	0.000668003	0.000820882	0.499454433	M1	Female	trans
cg14028520_ENSG00000238140	0.000668004	0.000820882	-0.348852193	M1	Female	trans
cg16385151_CD63	0.000668006	0.000820883	-0.537738088	M1	Female	trans
cg16651518_ENSG00000234460	0.000668008	0.000820885	-0.432681512	M1	Female	trans
cg21077610_CRISP2	0.000668013	0.000820889	-0.479663831	M1	Female	trans
cg18323824_PPP1R14BP5	0.000668014	0.000820889	-0.438571698	M1	Female	trans
cg13321077_EFNA4	0.000668014	0.000820889	-0.528488823	M1	Female	trans
cg01660000_RPL5P6	0.000668017	0.000820893	-0.488883078	M1	Female	trans
cg16663425_ENSG00000238694	0.00066802	0.000820895	-0.64895432	M1	Female	trans
cg03595018_ENSG00000232628	0.000668022	0.000820895	0.396402715	M1	Female	trans
cg17709804_RTL8A	0.000668027	0.000820895	-0.419526394	M1	Female	trans
cg02982951_OSTN-AS1	0.000668028	0.000820895	-0.320495495	M1	Female	trans
cg18430478_MFAP5	0.000668029	0.000820895	0.501822121	M1	Female	trans
cg09021471_PRR14	0.000668032	0.000820895	-0.502574902	M1	Female	trans
cg03541887_ENSG00000231187	0.000668034	0.000820895	-0.476011417	M1	Female	trans
cg06905511_RNU6-627P	0.000668035	0.000820895	-0.501974386	M1	Female	trans
cg06905511_RNU1-76P	0.000668035	0.000820895	-0.501974386	M1	Female	trans
cg06905511_LINC01626	0.000668035	0.000820895	-0.501974386	M1	Female	trans
cg06905511_FABP12P1	0.000668035	0.000820895	-0.501974386	M1	Female	trans
cg06905511_DEFB128	0.000668035	0.000820895	-0.501974386	M1	Female	trans
cg06905511_ENSG00000228167	0.000668035	0.000820895	-0.501974386	M1	Female	trans
cg06905511_ENSG00000229013	0.000668035	0.000820895	-0.501974386	M1	Female	trans
cg06905511_ENSG00000234638	0.000668035	0.000820895	-0.501974386	M1	Female	trans
cg06905511_ENSG00000232958	0.000668035	0.000820895	-0.191561652	M1	Female	trans
cg06905511_OTOS	0.000668035	0.000820895	-0.336875049	M1	Female	trans
cg06905511_NTM-IT	0.000668035	0.000820895	-0.356271469	M1	Female	trans
cg06905511_RN7SL305P	0.000668035	0.000820895	-0.356271469	M1	Female	trans
cg06905511_FGF7P2	0.000668035	0.000820895	-0.0978753	M1	Female	trans
cg01549082_CPA1	0.000668037	0.000820896	-0.380469369	M1	Female	trans
cg27483382_TRAV8-6	0.000668038	0.000820896	-0.337454934	M1	Female	trans
cg05761355_HSPE1P6	0.000668039	0.000820896	-0.353646724	M1	Female	trans
cg06540372_ADM2	0.000668039	0.000820896	-0.405020439	M1	Female	trans
cg03586128_GPR149	0.000668042	0.000820898	0.376869056	M1	Female	trans
cg18991231_KRTAP24-1	0.000668045	0.000820901	-0.221976824	M1	Female	trans
cg16878332_ENSG00000200891	0.000668046	0.000820901	0.402392212	M1	Female	trans
cg18849725_HLA-DRB9	0.000668049	0.000820904	-0.283087803	M1	Female	trans
cg13565400_STAG3L1	0.00066805	0.000820905	0.390777776	M1	Female	trans
cg18455405_HM13-IT1	0.000668051	0.000820905	-0.291432586	M1	Female	trans
cg19653689_PTPRQ	0.000668052	0.000820906	-0.580919826	M1	Female	trans
cg18301136_MSTO2P	0.000668053	0.000820906	-0.399678719	M1	Female	trans
cg16423567_TRBJ2-4	0.000668055	0.000820907	0.593547634	M1	Female	trans
cg14575159_GALR1	0.000668057	0.000820909	0.430536602	M1	Female	trans
cg23024913_SLC16A7	0.000668058	0.000820909	-0.317534853	M1	Female	trans
cg08217354_TRAJ54	0.000668059	0.000820909	-0.406061125	M1	Female	trans
cg18668020_RNA5SP512	0.000668059	0.000820909	-0.517173553	M1	Female	trans
cg15029183_TMEM132A	0.00066806	0.000820909	-0.42169827	M1	Female	trans
cg10324032_CR1	0.000668063	0.00082091	-0.68584694	M1	Female	trans
cg25005531_OR52B5P	0.000668063	0.00082091	-0.399287337	M1	Female	trans
cg20990699_PAFAH1B1P2	0.000668063	0.00082091	-0.399673906	M1	Female	trans
cg04152562_ENSG00000232696	0.000668065	0.000820911	-0.517535693	M1	Female	trans
cg19917880_IZUMO2	0.000668066	0.000820911	-0.457890454	M1	Female	trans
cg15600669_LPA	0.000668067	0.000820912	-0.414750742	M1	Female	trans
cg10040153_CASP14	0.00066807	0.000820914	-0.512563617	M1	Female	trans
cg14987596_OR51Q1	0.000668071	0.000820915	-0.417209591	M1	Female	trans
cg20783699_UGT1A12P	0.000668073	0.000820915	-0.486439689	M1	Female	trans
cg08558478_FAM224A	0.000668074	0.000820917	-0.416208455	M1	Female	trans
cg19982758_PGA4	0.000668077	0.000820919	-0.391187896	M1	Female	trans
cg01864029_SNORD115-18	0.000668078	0.000820919	-0.289937428	M1	Female	trans
cg12607106_RN7SL741P	0.000668078	0.000820919	-0.329641194	M1	Female	trans
cg14631896_TIMM8BP1	0.00066808	0.00082092	-0.318830581	M1	Female	trans
cg00218134_ENSG00000213304	0.000668082	0.000820921	-0.364197046	M1	Female	trans
cg05448209_RAET1L	0.000668083	0.000820921	-0.359553524	M1	Female	trans
cg08436660_RPS16P2	0.000668086	0.000820923	-0.52233916	M1	Female	trans
cg10488013_ENSG00000239407	0.000668086	0.000820923	-0.341523708	M1	Female	trans
cg25513610_BECN2	0.000668088	0.000820924	-0.572513171	M1	Female	trans
cg18087761_ITGB3BP	0.000668089	0.000820924	-0.430623667	M1	Female	trans
cg08821973_DPPA5P4	0.00066809	0.000820925	-0.339060522	M1	Female	trans
cg16340122_ENSG00000226134	0.000668092	0.000820926	-0.510684339	M1	Female	trans
cg24051798_LINC02860	0.000668094	0.000820928	-0.345599428	M1	Female	trans
cg01086039_LINC02264	0.000668098	0.000820931	-0.446914291	M1	Female	trans
cg20733879_SLC26A4	0.000668098	0.000820931	-0.497574501	M1	Female	trans
cg11950994_TNS4	0.0006681	0.000820932	-0.501884248	M1	Female	trans
cg14114155_LINC01450	0.000668101	0.000820932	0.515137166	M1	Female	trans
cg08243048_IL21	0.000668101	0.000820932	-0.465036016	M1	Female	trans
cg22637538_KIAA1522	0.000668102	0.000820932	-0.455846415	M1	Female	trans
cg23160136_TPSG1	0.000668105	0.000820935	-0.374610485	M1	Female	trans
cg18692382_LYPLAL1-AS1	0.000668106	0.000820935	0.257089975	M1	Female	trans
cg17121694_STAG1	0.000668107	0.000820935	-0.336221197	M1	Female	trans
cg00475182_RAD1P1	0.000668107	0.000820935	0.327975168	M1	Female	trans
cg18834259_KCNT1	0.000668111	0.000820938	0.388998768	M1	Female	trans
cg05675514_Y_RNA	0.000668113	0.00082094	0.48693783	M1	Female	trans
cg17376853_C5orf67	0.000668114	0.00082094	-0.401260666	M1	Female	trans
cg11095122_IGLV3-19	0.000668115	0.00082094	-0.181685774	M1	Female	trans
cg02307102_RNA5SP467	0.000668119	0.000820944	-0.433327229	M1	Female	trans
cg08823359_RPL35AP10	0.000668121	0.000820944	0.397123388	M1	Female	trans
cg14699663_LINC00951	0.000668121	0.000820944	0.345424686	M1	Female	trans
cg22263704_RNA5SP139	0.000668122	0.000820944	-0.488215578	M1	Female	trans
cg08121165_USP16	0.000668122	0.000820944	0.427703148	M1	Female	trans
cg05974788_ENSG00000237531	0.000668123	0.000820944	1.314509442	M1	Female	trans
cg00232388_MEIOC	0.000668125	0.000820945	-0.539264235	M1	Female	trans
cg03118604_AKR7A2P2	0.000668126	0.000820946	0.496599881	M1	Female	trans
cg19249811_SNORD81	0.000668129	0.000820947	-0.357572774	M1	Female	trans
cg01842774_NAP1L4P2	0.000668129	0.000820947	-0.465136027	M1	Female	trans
cg03773226_RNA5SP190	0.000668131	0.000820948	0.286489767	M1	Female	trans
cg07904290_ENSG00000226918	0.000668131	0.000820948	-0.476084802	M1	Female	trans
cg25364009_RNU6-1222P	0.000668132	0.000820949	-0.490983726	M1	Female	trans
cg18707575_ENSG00000240265	0.000668133	0.000820949	-0.299861617	M1	Female	trans
cg13144059_RNU6-451P	0.000668136	0.000820951	-0.199987374	M1	Female	trans
cg16436181_MGAT3-AS1	0.000668141	0.000820956	-0.413994266	M1	Female	trans
cg06195376_BEST2	0.000668141	0.000820956	-0.351090415	M1	Female	trans
cg11270687_LAMA5	0.000668148	0.000820961	-0.589149876	M1	Female	trans
cg03023681_DDX43	0.000668149	0.000820961	-0.426278772	M1	Female	trans
cg01605814_EMBP1	0.000668149	0.000820961	0.455522044	M1	Female	trans
cg10620680_PDZRN4	0.00066815	0.000820961	0.485811418	M1	Female	trans
cg20896351_PSMB8-AS1	0.00066815	0.000820961	0.700575296	M1	Female	trans
cg26307193_NRF1	0.000668151	0.000820961	-0.37136351	M1	Female	trans
cg20060216_GAPDHP37	0.000668151	0.000820961	-0.416617124	M1	Female	trans
cg03728197_ADGRL1	0.000668152	0.000820961	-0.806937003	M1	Female	trans
cg06556702_ENSG00000240103	0.000668152	0.000820961	-0.451509859	M1	Female	trans
cg04263379_LINC01134	0.000668153	0.000820961	-0.465904815	M1	Female	trans
cg22865501_ENSG00000239182	0.000668157	0.000820965	0.388661252	M1	Female	trans
cg04337937_ENSG00000205300	0.000668157	0.000820965	-0.594386981	M1	Female	trans
cg19812018_SLC5A11	0.00066816	0.000820968	-0.461139036	M1	Female	trans
cg23572692_SOX17	0.000668162	0.000820968	-0.338741895	M1	Female	trans
cg01573457_MYO7B	0.000668163	0.000820968	0.425852559	M1	Female	trans
cg15551646_RNU7-106P	0.000668164	0.000820968	0.477733573	M1	Female	trans
cg05368609_RNA5SP126	0.000668164	0.000820968	-0.381245908	M1	Female	trans
cg26659797_SLC6A19	0.000668167	0.00082097	-0.490075969	M1	Female	trans
cg26948226_LINC00347	0.000668167	0.00082097	-0.38994629	M1	Female	trans
cg10411658_CETN4P	0.000668169	0.000820971	-0.414019494	M1	Female	trans
cg10028717_HSF2BP	0.000668169	0.000820971	0.814033689	M1	Female	trans
cg23005102_NOTCH2P1	0.000668172	0.000820974	-0.42684219	M1	Female	trans
cg01707391_SNORD21	0.000668174	0.000820975	-0.451907874	M1	Female	trans
cg12326817_ENSG00000229550	0.000668176	0.000820976	0.582706133	M1	Female	trans
cg17414101_RCN2	0.000668177	0.000820976	0.407350538	M1	Female	trans
cg21668166_DRG1P1	0.000668179	0.000820978	-0.444452718	M1	Female	trans
cg18301136_TARS2	0.00066818	0.000820978	-0.456452568	M1	Female	trans
cg23238869_GCNT4	0.000668184	0.000820982	-0.404524225	M1	Female	trans
cg25271009_H3P43	0.000668184	0.000820982	-0.308870765	M1	Female	trans
cg17555660_TRDN	0.000668188	0.000820985	-0.3820914	M1	Female	trans
cg04195855_JMJD8	0.000668188	0.000820985	-0.472409826	M1	Female	trans
cg03023681_ENSG00000226329	0.000668192	0.000820988	-0.38547893	M1	Female	trans
cg01707795_OR4Q2	0.000668193	0.000820988	-0.78717642	M1	Female	trans
cg01957799_AKR1C7P	0.000668194	0.000820989	0.389726982	M1	Female	trans
cg14611230_TRAV8-7	0.000668195	0.000820989	0.920759594	M1	Female	trans
cg19412031_U2AF2	0.000668197	0.000820991	-0.425153535	M1	Female	trans
cg16569407_LILRA2	0.000668199	0.000820992	-0.69876261	M1	Female	trans
cg01003793_CFHR2	0.0006682	0.000820993	-0.387965588	M1	Female	trans
cg20313696_PSMD2	0.000668201	0.000820994	-0.505975397	M1	Female	trans
cg17202948_KIF1A	0.000668206	0.000820997	0.522053089	M1	Female	trans
cg07750529_UNC80	0.000668206	0.000820997	-0.525512652	M1	Female	trans
cg11459852_HNRNPF	0.000668209	0.000821	0.481097174	M1	Female	trans
cg09803973_Y_RNA	0.00066821	0.000821	0.73732604	M1	Female	trans
cg14513900_PUDPP1	0.000668211	0.000821001	-0.442031828	M1	Female	trans
cg14669419_CCDC120	0.000668216	0.000821006	-0.406766164	M1	Female	trans
cg09583984_ENSG00000232760	0.000668221	0.00082101	1.178861098	M1	Female	trans
cg26326088_ART4	0.000668222	0.00082101	-0.450324253	M1	Female	trans
cg26034147_EIF4E1B	0.000668222	0.00082101	-0.424659468	M1	Female	trans
cg20571761_SIRPG	0.000668224	0.00082101	-0.431727469	M1	Female	trans
cg13703714_TMEM256	0.000668224	0.00082101	-0.394704632	M1	Female	trans
cg22693162_FAM170B	0.000668225	0.00082101	-0.442029187	M1	Female	trans
cg01682748_NDST3	0.000668225	0.00082101	-0.45929708	M1	Female	trans
cg07191900_EI24P3	0.000668226	0.00082101	-0.409491763	M1	Female	trans
cg13824097_LINC01345	0.000668226	0.00082101	-0.527851979	M1	Female	trans
cg24164284_TNFRSF14-AS1	0.000668227	0.00082101	-0.353771945	M1	Female	trans
cg05784996_TUBB2A	0.000668238	0.00082102	-0.581258879	M1	Female	trans
cg12686105_H2BW2	0.000668238	0.00082102	-0.521214435	M1	Female	trans
cg12615916_ROPN1B	0.000668239	0.00082102	0.462551509	M1	Female	trans
cg09627874_SNRPEP9	0.000668239	0.00082102	0.442774423	M1	Female	trans
cg13375352_METTL25	0.00066824	0.00082102	0.601589148	M1	Female	trans
cg08950088_CCT8	0.000668244	0.000821024	-0.426060558	M1	Female	trans
cg25716065_RASAL3	0.000668246	0.000821026	0.419253278	M1	Female	trans
cg03536595_ENSG00000220522	0.000668249	0.000821028	-0.402447761	M1	Female	trans
cg04478428_SSBL5P	0.000668249	0.000821028	0.326225708	M1	Female	trans
cg18601483_LARP1P1	0.000668251	0.00082103	-0.529833983	M1	Female	trans
cg07091544_EOLA2	0.000668255	0.000821034	-0.477650382	M1	Female	trans
cg14832818_LINC00434	0.000668257	0.000821035	-0.412609649	M1	Female	trans
cg18687588_ADAMTSL4-AS1	0.00066826	0.000821037	-0.430796008	M1	Female	trans
cg08579247_ENSG00000227230	0.000668263	0.000821039	-0.523022227	M1	Female	trans
cg14236602_APOH	0.000668263	0.000821039	0.391437449	M1	Female	trans
cg09108044_OR10V1	0.000668263	0.000821039	0.496199592	M1	Female	trans
cg04263379_ADI1P1	0.000668264	0.000821039	-0.474927531	M1	Female	trans
cg10023652_RUNX3	0.000668265	0.000821039	0.425445438	M1	Female	trans
cg22454297_RPL19P1	0.000668266	0.000821039	-0.416068439	M1	Female	trans
cg06736785_LINC-PINT	0.000668268	0.000821041	0.405096596	M1	Female	trans
cg14086691_FOXG1	0.000668269	0.000821042	-0.352562641	M1	Female	trans
cg06187770_IQUB	0.000668273	0.000821045	0.476710961	M1	Female	trans
cg00598860_SLC30A3	0.00066828	0.00082105	-0.099420536	M1	Female	trans
cg13321077_PHLDA2	0.000668281	0.00082105	-0.514710686	M1	Female	trans
cg20229555_ENSG00000236283	0.000668282	0.00082105	-0.464703121	M1	Female	trans
cg04296540_OR7G1	0.000668282	0.00082105	0.348244247	M1	Female	trans
cg22504122_NR6A1	0.000668284	0.00082105	-0.546874496	M1	Female	trans
cg09887955_RHBDL1	0.00066829	0.00082105	-0.50697255	M1	Female	trans
cg25757115_SCNN1A	0.000668291	0.00082105	-0.442000138	M1	Female	trans
cg15173429_RNU2-33P	0.000668292	0.00082105	-0.316742683	M1	Female	trans
cg21921571_SLC22A23	0.000668292	0.00082105	-0.416910557	M1	Female	trans
cg05884205_HLTF-AS1	0.000668295	0.00082105	-0.382189696	M1	Female	trans
cg05884205_GCNT1P5	0.000668295	0.00082105	-0.382189696	M1	Female	trans
cg05884205_RPL21P92	0.000668295	0.00082105	-0.382189696	M1	Female	trans
cg05884205_RN7SL691P	0.000668295	0.00082105	-0.538492287	M1	Female	trans
cg05884205_LINC01007	0.000668295	0.00082105	-0.538492287	M1	Female	trans
cg05884205_GLT6D1	0.000668295	0.00082105	-0.538492287	M1	Female	trans
cg05884205_MTND1P18	0.000668295	0.00082105	-0.538492287	M1	Female	trans
cg05884205_FARSBP1	0.000668295	0.00082105	-0.538492287	M1	Female	trans
cg05884205_MRPS33P4	0.000668295	0.00082105	-0.538492287	M1	Female	trans
cg05884205_ENSG00000233437	0.000668295	0.00082105	-0.538492287	M1	Female	trans
cg05884205_TPT1P14	0.000668295	0.00082105	-0.538492287	M1	Female	trans
cg05884205_OR8B1P	0.000668295	0.00082105	-0.150906669	M1	Female	trans
cg05884205_ENSG00000243122	0.000668295	0.00082105	-0.22120828	M1	Female	trans
cg22637538_PITX1	0.000668296	0.00082105	-0.456705998	M1	Female	trans
cg04053901_C5orf38	0.000668297	0.00082105	0.572471643	M1	Female	trans
cg02443896_ZNF607	0.0006683	0.000821053	-0.565025042	M1	Female	trans
cg13899739_ENSG00000230781	0.000668301	0.000821053	-0.436585752	M1	Female	trans
cg23888215_ENTHD1	0.000668302	0.000821054	-0.404557196	M1	Female	trans
cg04072177_ENSG00000229771	0.000668305	0.000821057	-0.290220902	M1	Female	trans
cg24479590_CCDC85C	0.000668306	0.000821057	-0.489727001	M1	Female	trans
cg00326788_LINC01690	0.000668307	0.000821057	-0.469048332	M1	Female	trans
cg04998498_UPP2	0.000668308	0.000821057	-0.369235803	M1	Female	trans
cg17943069_ENSG00000240426	0.00066831	0.000821059	-0.307025414	M1	Female	trans
cg08194009_PROSER2	0.000668311	0.00082106	-0.592020869	M1	Female	trans
cg12974773_GAPDHP28	0.000668317	0.000821066	-0.427359797	M1	Female	trans
cg25517103_TRIM15	0.00066832	0.000821068	-0.431790697	M1	Female	trans
cg03985285_RN7SL394P	0.000668321	0.000821069	-0.360294797	M1	Female	trans
cg06527318_SNORD18	0.000668327	0.000821073	0.506171285	M1	Female	trans
cg02096758_AMY2B	0.000668328	0.000821074	-0.552575062	M1	Female	trans
cg26759296_MTND4P20	0.000668331	0.000821077	-0.337169476	M1	Female	trans
cg24013293_ENSG00000227723	0.000668334	0.000821078	-0.412157073	M1	Female	trans
cg14007128_ENSG00000237807	0.000668335	0.000821078	-0.442401986	M1	Female	trans
cg07304175_ZNF734P	0.000668338	0.000821079	0.211783542	M1	Female	trans
cg04208996_RNA5SP132	0.000668338	0.000821079	-0.490141916	M1	Female	trans
cg09774124_ENSG00000240238	0.000668339	0.000821079	-0.371596398	M1	Female	trans
cg14562930_ENSG00000230968	0.000668341	0.000821081	0.220084273	M1	Female	trans
cg02684104_RPL5P29	0.000668342	0.000821082	0.444822947	M1	Female	trans
cg22117009_ENSG00000224658	0.000668346	0.000821086	-0.463544761	M1	Female	trans
cg17714861_COL9A2	0.00066835	0.000821086	-0.30582309	M1	Female	trans
cg02951261_RNA5SP173	0.000668354	0.000821086	-1.215694979	M1	Female	trans
cg02951261_LINC01020	0.000668354	0.000821086	-1.215694979	M1	Female	trans
cg02951261_RNU6-543P	0.000668354	0.000821086	-1.215694979	M1	Female	trans
cg02951261_LINC01040	0.000668354	0.000821086	-1.215694979	M1	Female	trans
cg02951261_ENSG00000204422	0.000668354	0.000821086	-1.215694979	M1	Female	trans
cg02951261_RPL37P11	0.000668354	0.000821086	-0.862827762	M1	Female	trans
cg02951261_SPATA8	0.000668354	0.000821086	-0.499397672	M1	Female	trans
cg01062838_RNA5S3	0.000668356	0.000821086	-0.393405863	M1	Female	trans
cg18087761_HYKK	0.000668356	0.000821086	-0.41939039	M1	Female	trans
cg01521225_SLC7A4	0.000668356	0.000821086	-0.437041681	M1	Female	trans
cg13635007_RIC3	0.000668356	0.000821086	0.468463069	M1	Female	trans
cg02476436_ENSG00000240729	0.000668357	0.000821086	-0.513688908	M1	Female	trans
cg22819120_ENSG00000219302	0.000668357	0.000821086	-0.451303516	M1	Female	trans
cg11889058_C2orf42	0.000668357	0.000821086	-0.377266708	M1	Female	trans
cg06282329_LINC01747	0.000668358	0.000821086	0.37528978	M1	Female	trans
cg02158090_WDR38	0.00066836	0.000821087	-0.489280118	M1	Female	trans
cg19124160_MTND2P9	0.000668362	0.000821088	-0.169669917	M1	Female	trans
cg08493356_ENSG00000227486	0.000668362	0.000821088	0.3620222	M1	Female	trans
cg01160724_MIR374A	0.000668364	0.000821089	-0.967769197	M1	Female	trans
cg26873935_LINC00972	0.000668368	0.000821093	-0.435009328	M1	Female	trans
cg19485002_RPL21P41	0.00066837	0.000821095	0.200154287	M1	Female	trans
cg18580450_EGR1	0.000668371	0.000821095	-0.387701376	M1	Female	trans
cg09162333_IRAK1	0.000668373	0.000821096	-0.504731347	M1	Female	trans
cg06673771_ENSG00000234740	0.000668376	0.000821098	-0.473093261	M1	Female	trans
cg10322510_ENSG00000226506	0.000668377	0.000821098	-0.40689765	M1	Female	trans
cg11981600_LINC01643	0.000668377	0.000821098	-0.440545691	M1	Female	trans
cg00109781_LINC02783	0.000668378	0.000821099	-0.260616328	M1	Female	trans
cg09577804_ENSG00000231187	0.000668382	0.000821103	0.47434292	M1	Female	trans
cg01348938_FCER1G	0.000668383	0.000821103	-0.497438057	M1	Female	trans
cg20566806_PHKA2-AS1	0.00066839	0.000821111	-0.471752845	M1	Female	trans
cg14032195_OR13H1	0.000668391	0.000821111	-0.316850089	M1	Female	trans
cg18888655_ALKBH7	0.000668397	0.000821118	-0.492162247	M1	Female	trans
cg00066022_ITPK1P1	0.0006684	0.000821121	0.365584739	M1	Female	trans
cg19648023_PROK2	0.000668401	0.000821121	-0.464616804	M1	Female	trans
cg15762175_CDKN2AIPNL	0.000668402	0.000821121	-0.619089615	M1	Female	trans
cg24179288_ENSG00000231421	0.000668406	0.000821123	-0.504652609	M1	Female	trans
cg16423567_ENSG00000230520	0.000668406	0.000821123	0.496682448	M1	Female	trans
cg06736785_MBTPS2	0.000668406	0.000821123	0.444317323	M1	Female	trans
cg08916385_ENSG00000227683	0.000668409	0.000821126	-0.368377114	M1	Female	trans
cg01210264_VSIG1	0.000668412	0.000821128	-0.291049984	M1	Female	trans
cg15628518_LAMP1	0.000668414	0.000821129	-0.527741562	M1	Female	trans
cg10039163_OR2L3	0.000668414	0.000821129	-0.466412806	M1	Female	trans
cg21266943_ENSG00000235450	0.000668414	0.000821129	0.198711142	M1	Female	trans
cg09419843_DHDDS	0.000668415	0.000821129	-0.466383683	M1	Female	trans
cg03703960_KRTAP12-4	0.000668418	0.00082113	-0.501316618	M1	Female	trans
cg27056165_DENND2C	0.00066842	0.00082113	-0.690500755	M1	Female	trans
cg09223563_ENSG00000235296	0.00066842	0.00082113	-0.825550232	M1	Female	trans
cg10174333_MIR876	0.000668421	0.00082113	0.718839921	M1	Female	trans
cg25353287_MMP13	0.000668421	0.00082113	-0.343735821	M1	Female	trans
cg15593298_ZNF606	0.000668422	0.00082113	0.457027523	M1	Female	trans
cg11208229_KLHL40	0.000668424	0.000821132	-0.445236669	M1	Female	trans
cg06779317_ENSG00000218809	0.00066843	0.000821138	-0.710601124	M1	Female	trans
cg17181840_FPR1	0.000668431	0.000821138	0.605608433	M1	Female	trans
cg05440526_NCOA6	0.000668432	0.000821138	-0.414336468	M1	Female	trans
cg05440526_ENSG00000239344	0.000668432	0.000821138	-0.369792825	M1	Female	trans
cg19534681_SLC26A6	0.000668433	0.000821138	-0.400579505	M1	Female	trans
cg05291244_C10orf62	0.000668434	0.000821139	-0.431353007	M1	Female	trans
cg14483161_NDUFB4P5	0.000668438	0.000821141	-0.456952751	M1	Female	trans
cg13646034_SOAT2	0.000668438	0.000821141	-0.447360604	M1	Female	trans
cg01776479_CUZD1	0.00066844	0.000821144	-0.373392293	M1	Female	trans
cg03639782_H3P32	0.000668442	0.000821144	-0.522507414	M1	Female	trans
cg09480190_Y_RNA	0.000668444	0.000821146	-0.592507229	M1	Female	trans
cg20770572_SNORD74B	0.000668446	0.000821148	-0.39383243	M1	Female	trans
cg17686337_TTC16	0.000668447	0.000821149	-0.305835025	M1	Female	trans
cg13360263_ARMCX3	0.000668449	0.000821149	-0.401039405	M1	Female	trans
cg02478179_MYPOP	0.000668449	0.000821149	0.489672048	M1	Female	trans
cg14296749_ENSG00000237832	0.00066845	0.000821149	-0.275140093	M1	Female	trans
cg03220912_C7orf31	0.000668452	0.00082115	-0.374805481	M1	Female	trans
cg19082069_ENSG00000236844	0.000668453	0.00082115	-0.409527548	M1	Female	trans
cg16964439_EDRF1	0.000668453	0.00082115	-0.369417064	M1	Female	trans
cg06748066_RPS3AP37	0.000668455	0.000821151	-0.462937215	M1	Female	trans
cg17600784_RNU6-1266P	0.000668456	0.000821151	-0.442919297	M1	Female	trans
cg04748098_PFN1P6	0.000668461	0.000821157	-0.395394807	M1	Female	trans
cg18720828_XBP1	0.000668463	0.000821158	-0.405577752	M1	Female	trans
cg04078608_COL6A4P2	0.000668464	0.000821158	0.58232239	M1	Female	trans
cg12521157_ENSG00000240441	0.000668464	0.000821158	0.387123513	M1	Female	trans
cg19773385_RN7SL215P	0.000668465	0.000821159	-0.381428216	M1	Female	trans
cg22798247_RNU4-26P	0.000668468	0.000821161	-0.344095857	M1	Female	trans
cg09281426_XCR1	0.00066847	0.000821161	0.872192207	M1	Female	trans
cg14580666_SUPT4H1P1	0.00066847	0.000821161	-0.44072957	M1	Female	trans
cg21078196_ARPC1BP1	0.000668472	0.000821163	-0.399400452	M1	Female	trans
cg17366173_CAV3	0.000668474	0.000821163	-0.430355036	M1	Female	trans
cg11160054_IGLV3-1	0.000668474	0.000821163	0.328238853	M1	Female	trans
cg11016764_GAS2L3	0.000668475	0.000821164	-0.50348043	M1	Female	trans
cg04195855_MCM2	0.000668477	0.000821166	-0.49312317	M1	Female	trans
cg05835309_PTPRB	0.000668478	0.000821166	-0.316395977	M1	Female	trans
cg21287367_TRIM66	0.000668483	0.00082117	-0.401494972	M1	Female	trans
cg24007800_SNORD115-12	0.000668484	0.000821172	-0.434425598	M1	Female	trans
cg21077610_ENSG00000214719	0.000668486	0.000821172	-0.604780496	M1	Female	trans
cg12606694_RNA5SP191	0.000668486	0.000821172	0.357162808	M1	Female	trans
cg16203592_CCM2L	0.000668488	0.000821174	-0.431443528	M1	Female	trans
cg17022362_SNORD116	0.000668492	0.000821176	-0.472792547	M1	Female	trans
cg08823359_ENSG00000235779	0.000668492	0.000821176	0.414575535	M1	Female	trans
cg13460643_ZNF101	0.000668496	0.000821181	0.418142427	M1	Female	trans
cg14378465_MIR1277	0.000668497	0.000821181	-0.239160881	M1	Female	trans
cg16538295_POLR2CP1	0.000668501	0.000821184	0.484293165	M1	Female	trans
cg12213752_COL2A1	0.000668502	0.000821185	-0.456358457	M1	Female	trans
cg23806703_CHCHD4	0.000668505	0.000821187	-0.443852393	M1	Female	trans
cg12878716_MTHFR	0.000668505	0.000821187	-0.714007466	M1	Female	trans
cg08433110_NEUROG1	0.000668509	0.000821191	-0.714978475	M1	Female	trans
cg22253653_NLRP9	0.000668512	0.000821193	1.094884489	M1	Female	trans
cg13237080_AMELY	0.000668512	0.000821193	-0.49886949	M1	Female	trans
cg01766134_ENSG00000240790	0.000668514	0.000821193	-0.403598898	M1	Female	trans
cg05597431_RPL15P13	0.000668514	0.000821193	-0.396262989	M1	Female	trans
cg09369124_GLULP4	0.000668519	0.000821198	-0.42236821	M1	Female	trans
cg09623464_AGA	0.000668522	0.0008212	-0.449553875	M1	Female	trans
cg03859313_DSCAM-IT1	0.000668522	0.0008212	0.369225169	M1	Female	trans
cg17855264_HMGB1P4	0.000668526	0.000821204	-0.587255507	M1	Female	trans
cg23398596_ENSG00000243304	0.000668528	0.000821206	-0.441018418	M1	Female	trans
cg16006841_SLC25A34-AS1	0.000668531	0.000821209	0.538267681	M1	Female	trans
cg05295494_CHRM4	0.000668537	0.000821211	-0.412362254	M1	Female	trans
cg00456950_RNU6-629P	0.000668537	0.000821211	-0.655198689	M1	Female	trans
cg23805755_KRTAP10-2	0.000668538	0.000821211	-0.333946776	M1	Female	trans
cg11229715_CRABP2	0.000668539	0.000821211	0.392330817	M1	Female	trans
cg21204600_TNP1	0.00066854	0.000821211	-0.393026333	M1	Female	trans
cg04711763_RNU6-746P	0.00066854	0.000821211	0.514470126	M1	Female	trans
cg06458239_ZNF575	0.000668542	0.000821211	-0.588472334	M1	Female	trans
cg09734394_KLHL38	0.000668542	0.000821211	0.373133598	M1	Female	trans
cg15859083_RPTN	0.000668542	0.000821211	-0.535695169	M1	Female	trans
cg15072634_GRM7-AS2	0.000668543	0.000821211	-0.419953118	M1	Female	trans
cg16754847_OR5BB1P	0.000668543	0.000821211	-0.817395761	M1	Female	trans
cg16889057_IFNA22P	0.000668546	0.000821211	-0.430072353	M1	Female	trans
cg12010643_KRT6A	0.000668546	0.000821211	-0.467653364	M1	Female	trans
cg15353666_SURF6	0.000668548	0.000821211	-0.496300392	M1	Female	trans
cg25212717_IL1RAPL1	0.000668549	0.000821211	-0.541268622	M1	Female	trans
cg15065591_MTND4LP30	0.00066855	0.000821211	-0.397850234	M1	Female	trans
cg00445548_MIR187	0.00066855	0.000821211	0.56485718	M1	Female	trans
cg07119434_FGF12-AS3	0.000668551	0.000821211	-0.593978917	M1	Female	trans
cg18896071_BAALC	0.000668552	0.000821211	-0.505609957	M1	Female	trans
cg25993932_MIR608	0.000668554	0.000821211	0.433014928	M1	Female	trans
cg03499808_LAMA5	0.000668554	0.000821211	-0.454195661	M1	Female	trans
cg19466967_NXPH3	0.000668557	0.000821211	-0.505660619	M1	Female	trans
cg24970181_HMGB3P20	0.000668559	0.000821211	-0.516148751	M1	Female	trans
cg24970181_CABP5	0.000668559	0.000821211	-0.516148751	M1	Female	trans
cg24970181_ENSG00000201500	0.000668559	0.000821211	-0.516148751	M1	Female	trans
cg24970181_ENSG00000224603	0.000668559	0.000821211	-0.516148751	M1	Female	trans
cg24970181_ENSG00000226058	0.000668559	0.000821211	-0.42301506	M1	Female	trans
cg24970181_ENSG00000226483	0.000668559	0.000821211	-0.516148751	M1	Female	trans
cg24970181_ENSG00000230245	0.000668559	0.000821211	-0.516148751	M1	Female	trans
cg24970181_RNU6-169P	0.000668559	0.000821211	-0.326197792	M1	Female	trans
cg24970181_MTCO3P41	0.000668559	0.000821211	-0.72723604	M1	Female	trans
cg24970181_Y_RNA	0.000668559	0.000821211	-0.72723604	M1	Female	trans
cg24970181_ENSG00000229673	0.000668559	0.000821211	-0.232219286	M1	Female	trans
cg24970181_FMN2P1	0.000668559	0.000821211	-0.72723604	M1	Female	trans
cg24970181_ENSG00000231585	0.000668559	0.000821211	-0.72723604	M1	Female	trans
cg06001396_ENSG00000225655	0.000668561	0.000821211	-0.51863622	M1	Female	trans
cg00095326_SNRPGP8	0.000668562	0.000821211	0.609006338	M1	Female	trans
cg03336167_GRM7-AS2	0.000668562	0.000821211	0.358166082	M1	Female	trans
cg20789046_IGHV5-78	0.000668563	0.000821211	-0.260763825	M1	Female	trans
cg18301136_COX17	0.000668563	0.000821211	-0.397508498	M1	Female	trans
cg02831300_KRTAP13-5P	0.000668565	0.000821212	0.371939535	M1	Female	trans
cg12243267_ENSG00000230623	0.000668569	0.000821216	-0.445396034	M1	Female	trans
cg09527270_SNORA20	0.00066858	0.000821228	0.486259138	M1	Female	trans
cg10934350_FAM243A	0.000668583	0.000821229	0.371359154	M1	Female	trans
cg08188698_ENSG00000236494	0.000668583	0.000821229	-0.423622237	M1	Female	trans
cg07747785_SRRM1P2	0.000668583	0.000821229	0.58216301	M1	Female	trans
cg20825109_IFT80	0.000668588	0.000821235	-0.435418727	M1	Female	trans
cg15299511_KLHL30	0.000668591	0.000821237	-0.469788068	M1	Female	trans
cg11882358_CEMIP	0.000668594	0.00082124	-0.46047002	M1	Female	trans
cg20824989_CTDP1	0.000668597	0.000821242	-0.471546243	M1	Female	trans
cg03513472_SGPL1	0.000668597	0.000821242	-0.671997102	M1	Female	trans
cg02810426_ITGA10	0.000668598	0.000821242	-0.24840709	M1	Female	trans
cg15353542_ZBTB46	0.0006686	0.000821242	-0.700173828	M1	Female	trans
cg07734161_AK4P3	0.000668601	0.000821242	0.461149647	M1	Female	trans
cg15166583_VRK1	0.000668601	0.000821242	-0.447594948	M1	Female	trans
cg18666327_IGLV7-46	0.000668603	0.000821244	0.384602486	M1	Female	trans
cg15197135_CDY2B	0.000668605	0.000821245	-0.263888624	M1	Female	trans
cg09476440_ZNF574	0.000668606	0.000821245	0.397526475	M1	Female	trans
cg13447502_SNORA72	0.00066861	0.000821249	-0.418990977	M1	Female	trans
cg09490603_ZNF703	0.000668612	0.000821251	-0.494007816	M1	Female	trans
cg11803838_ENSG00000235713	0.000668614	0.000821251	0.320545719	M1	Female	trans
cg27533637_OR2B7P	0.000668615	0.000821251	0.273987277	M1	Female	trans
cg18966920_ENSG00000236478	0.000668615	0.000821251	-0.448445627	M1	Female	trans
cg23891601_RNY4P13	0.000668617	0.000821253	-0.624472466	M1	Female	trans
cg26607828_MLIP-IT1	0.000668621	0.000821256	0.355542531	M1	Female	trans
cg27565599_DACH2	0.000668623	0.000821258	-0.609504412	M1	Female	trans
cg01963224_RNA5SP118	0.00066863	0.000821264	0.51198355	M1	Female	trans
cg06024364_ENSG00000227055	0.00066863	0.000821264	-0.34279434	M1	Female	trans
cg23909098_SECISBP2	0.000668631	0.000821264	2.372952811	M1	Female	trans
cg16565439_TMCC3	0.000668631	0.000821264	-0.378620395	M1	Female	trans
cg13375352_TMBIM7P	0.000668635	0.000821267	0.597892083	M1	Female	trans
cg02172724_RNU6-198P	0.000668635	0.000821267	0.447228169	M1	Female	trans
cg10440718_ENSG00000235563	0.000668637	0.000821268	-0.530825568	M1	Female	trans
cg16000638_LINC02151	0.000668639	0.00082127	-0.537372925	M1	Female	trans
cg20973649_ENSG00000237472	0.00066864	0.00082127	-0.377397827	M1	Female	trans
cg20694425_ENSG00000240265	0.000668641	0.000821271	-0.304818553	M1	Female	trans
cg11166303_ENSG00000235563	0.000668647	0.000821277	-0.513040523	M1	Female	trans
cg25757115_CDAN1	0.000668647	0.000821277	-0.459422394	M1	Female	trans
cg23369529_RNA5SP163	0.000668649	0.000821277	0.636147089	M1	Female	trans
cg14030025_ENSG00000235377	0.000668649	0.000821277	-0.424425106	M1	Female	trans
cg08402107_SNX18P3	0.00066865	0.000821277	0.432519017	M1	Female	trans
cg02327812_CNN3-DT	0.000668652	0.000821279	-0.410460179	M1	Female	trans
cg15018132_RNU6-44P	0.000668653	0.000821279	-0.371418282	M1	Female	trans
cg15593298_RPS4Y1	0.000668655	0.00082128	0.529864255	M1	Female	trans
cg09849405_MYRF	0.000668656	0.000821281	-0.486410489	M1	Female	trans
cg17202948_SLC8A2	0.000668659	0.000821284	0.512861779	M1	Female	trans
cg13024511_PAX5	0.000668661	0.000821285	-0.182806014	M1	Female	trans
cg26329715_PSMA6P1	0.000668662	0.000821286	0.38956384	M1	Female	trans
cg20825109_RINT1	0.000668663	0.000821286	-0.446058265	M1	Female	trans
cg17654261_RPL13P2	0.000668665	0.000821286	-0.336617464	M1	Female	trans
cg20540806_NOS1AP	0.000668665	0.000821286	0.311052389	M1	Female	trans
cg21764190_TMEM62	0.000668666	0.000821286	0.472859024	M1	Female	trans
cg05356662_MED16	0.000668667	0.000821286	-0.533564552	M1	Female	trans
cg23806703_PPIL3	0.000668668	0.000821287	-0.385120333	M1	Female	trans
cg20269267_PTMAP3	0.000668669	0.000821287	-0.391745117	M1	Female	trans
cg01590597_C5orf64	0.000668671	0.000821288	-0.342608944	M1	Female	trans
cg15678825_PROKR2	0.000668675	0.000821292	0.550115791	M1	Female	trans
cg27036347_OR7E18P	0.000668676	0.000821292	-0.775751723	M1	Female	trans
cg22389545_ENSG00000226659	0.000668684	0.000821301	0.428820355	M1	Female	trans
cg23402755_DES	0.000668685	0.000821301	-0.350223887	M1	Female	trans
cg24567967_LRRC1	0.000668686	0.000821301	-0.510363871	M1	Female	trans
cg04887104_RPL7P40	0.000668687	0.000821301	-0.368263678	M1	Female	trans
cg04544994_HSPE1P13	0.000668688	0.000821301	-0.615299128	M1	Female	trans
cg04661358_ZNF674-AS1	0.000668688	0.000821301	-0.526091632	M1	Female	trans
cg16835097_LINC01354	0.000668693	0.000821306	0.535669543	M1	Female	trans
cg05260346_MYCBP2-AS1	0.000668696	0.000821308	-0.601545682	M1	Female	trans
cg09227800_ZFAS1	0.000668705	0.000821317	-0.446327885	M1	Female	trans
cg08121165_RN7SL241P	0.000668705	0.000821317	-0.394408095	M1	Female	trans
cg26318251_ENSG00000226723	0.00066871	0.000821322	-0.417908109	M1	Female	trans
cg10515232_LINC00347	0.000668712	0.000821324	-0.386545115	M1	Female	trans
cg13127920_RPL34P26	0.000668715	0.000821326	-0.474109116	M1	Female	trans
cg02476436_MIR17HG	0.000668717	0.000821328	-0.52221456	M1	Female	trans
cg07914267_SETSIP	0.000668719	0.000821328	-0.452785015	M1	Female	trans
cg01895649_ADCY6	0.000668719	0.000821328	-0.479724417	M1	Female	trans
cg04407141_ENSG00000237749	0.00066872	0.000821328	-0.701918221	M1	Female	trans
cg10295807_PCDHA13	0.00066872	0.000821328	-0.456766202	M1	Female	trans
cg11600594_ENSG00000227873	0.000668722	0.000821329	-0.443260061	M1	Female	trans
cg04012439_ENSG00000227311	0.000668722	0.000821329	-0.36537108	M1	Female	trans
cg25795606_PDGFRL	0.000668724	0.000821329	-0.344035474	M1	Female	trans
cg19026811_ENSG00000228629	0.000668724	0.000821329	-0.369263769	M1	Female	trans
cg12786023_PCYT1B-AS1	0.000668731	0.000821336	-0.337025943	M1	Female	trans
cg17469479_ENSG00000236425	0.000668732	0.000821336	-0.446496555	M1	Female	trans
cg24622985_RNU6-753P	0.000668733	0.000821337	-0.64698112	M1	Female	trans
cg24360513_OR7C1	0.000668735	0.000821338	0.419052715	M1	Female	trans
cg06636682_ENSG00000234132	0.000668745	0.000821347	-0.444304225	M1	Female	trans
cg22043888_PKP1	0.000668745	0.000821347	-0.688475971	M1	Female	trans
cg05470963_RPL37P4	0.000668746	0.000821347	-0.35359395	M1	Female	trans
cg05492735_EBLN1	0.000668746	0.000821347	-0.759770035	M1	Female	trans
cg25168653_CYP4A22	0.000668746	0.000821347	0.500466343	M1	Female	trans
cg10789486_EFCAB9	0.000668748	0.000821349	-0.481665426	M1	Female	trans
cg15197135_SNORD19	0.000668749	0.000821349	-0.365544221	M1	Female	trans
cg21415853_RN7SKP250	0.00066875	0.000821349	-0.367465694	M1	Female	trans
cg24304928_TENT2	0.000668758	0.000821358	-0.34074379	M1	Female	trans
cg27256177_UBAC2	0.00066876	0.000821359	0.386514084	M1	Female	trans
cg25802611_ENSG00000234442	0.00066876	0.000821359	-0.507829	M1	Female	trans
cg13615592_EFS	0.000668763	0.000821361	-0.529897876	M1	Female	trans
cg10723869_SNAPC5	0.000668766	0.000821362	-0.70982139	M1	Female	trans
cg01128460_OR52E7P	0.000668766	0.000821362	-0.317828877	M1	Female	trans
cg16503053_PTH1R	0.000668767	0.000821362	-0.485908105	M1	Female	trans
cg15593298_PDS5B	0.00066877	0.000821365	0.510685627	M1	Female	trans
cg23591463_TRIM64FP	0.000668771	0.000821365	0.353906564	M1	Female	trans
cg01716603_ADCY8	0.000668773	0.000821367	-0.467218109	M1	Female	trans
cg22159430_DAAM2	0.000668775	0.000821367	-0.342251002	M1	Female	trans
cg02590715_TNFSF13B	0.000668775	0.000821367	-0.401499526	M1	Female	trans
cg00119964_ENSG00000240441	0.000668775	0.000821367	-0.508903066	M1	Female	trans
cg16653703_SATB1-AS1	0.000668776	0.000821367	-0.459139371	M1	Female	trans
cg03445244_LINC02142	0.00066878	0.00082137	-0.618848209	M1	Female	trans
cg15022772_ENSG00000233735	0.00066878	0.00082137	0.465724065	M1	Female	trans
cg03549227_ENSG00000233379	0.000668783	0.000821372	-0.499157002	M1	Female	trans
cg11338049_FAM47C	0.000668784	0.000821372	0.521785815	M1	Female	trans
cg04888297_XAGE3	0.000668784	0.000821372	-0.419794497	M1	Female	trans
cg12020396_ZC2HC1A	0.000668787	0.000821374	0.480077561	M1	Female	trans
cg05162456_DEFB132	0.000668788	0.000821374	-0.526075734	M1	Female	trans
cg01791737_VDAC2P4	0.000668788	0.000821375	0.265229031	M1	Female	trans
cg21771140_HMGN2P10	0.000668792	0.000821378	0.698896969	M1	Female	trans
cg08695504_LTF	0.000668792	0.000821378	-0.449865918	M1	Female	trans
cg16030751_CTAG2	0.000668794	0.000821379	-0.644946715	M1	Female	trans
cg03560018_BABAM1	0.000668796	0.00082138	0.497378722	M1	Female	trans
cg00117961_HIGD1AP12	0.0006688	0.00082138	-0.50729428	M1	Female	trans
cg04001978_OR6D1P	0.000668801	0.00082138	-0.482306225	M1	Female	trans
cg07081946_ENSG00000215146	0.000668802	0.00082138	-0.400537277	M1	Female	trans
cg11760280_GAS1	0.000668804	0.00082138	-0.431137205	M1	Female	trans
cg20882490_AMELY	0.000668805	0.00082138	-0.425315142	M1	Female	trans
cg14503868_MICAL3	0.000668809	0.00082138	-0.282280428	M1	Female	trans
cg14408831_RTKN	0.000668809	0.00082138	-0.405908478	M1	Female	trans
cg22871801_LINC00266-1	0.000668813	0.00082138	-0.486852366	M1	Female	trans
cg20825109_PLEKHA5	0.000668813	0.00082138	-0.448773764	M1	Female	trans
cg09623464_PPM1A	0.000668815	0.00082138	-0.474457842	M1	Female	trans
cg05649922_PRSS57	0.000668815	0.00082138	0.467542615	M1	Female	trans
cg17415826_CASC6	0.000668816	0.00082138	-0.142218042	M1	Female	trans
cg17415826_RN7SKP279	0.000668816	0.00082138	-0.395822952	M1	Female	trans
cg17415826_NDUFA12P1	0.000668816	0.00082138	-0.500307607	M1	Female	trans
cg17415826_LINC02559	0.000668816	0.00082138	-0.557701081	M1	Female	trans
cg17415826_ENSG00000199959	0.000668816	0.00082138	-0.250153804	M1	Female	trans
cg17415826_MIR325	0.000668816	0.00082138	-0.557701081	M1	Female	trans
cg17415826_CYCSP49	0.000668816	0.00082138	-0.557701081	M1	Female	trans
cg17415826_ENSG00000227139	0.000668816	0.00082138	-0.272430727	M1	Female	trans
cg17415826_ELOCP14	0.000668816	0.00082138	-0.324400805	M1	Female	trans
cg17415826_SSU72P8	0.000668816	0.00082138	-0.557701081	M1	Female	trans
cg17415826_ELOCP7	0.000668816	0.00082138	-0.324400805	M1	Female	trans
cg17415826_ENSG00000232120	0.000668816	0.00082138	-0.557701081	M1	Female	trans
cg17415826_ENSG00000235274	0.000668816	0.00082138	-0.395822952	M1	Female	trans
cg17415826_ENSG00000241667	0.000668816	0.00082138	-0.557701081	M1	Female	trans
cg27015302_RGPD5	0.000668817	0.00082138	-0.321157112	M1	Female	trans
cg11156873_MIR661	0.00066882	0.000821383	-0.332646713	M1	Female	trans
cg03424022_MAGED4B	0.000668822	0.000821384	-0.331350291	M1	Female	trans
cg14483161_ZEB1	0.000668824	0.000821384	-0.369481043	M1	Female	trans
cg14922158_RNU1-27P	0.000668824	0.000821384	-0.486282688	M1	Female	trans
cg14457908_CDC25C	0.000668824	0.000821384	-0.482688915	M1	Female	trans
cg08860190_PROS2P	0.000668826	0.000821384	-0.52211332	M1	Female	trans
cg02096001_COL23A1	0.000668826	0.000821384	0.441512319	M1	Female	trans
cg23234634_RNU6-563P	0.000668828	0.000821385	-0.34787769	M1	Female	trans
cg24337090_TICAM1	0.000668828	0.000821385	-0.43149778	M1	Female	trans
cg12426214_TNFSF10	0.000668832	0.000821389	-0.402500348	M1	Female	trans
cg20229555_RPL21P93	0.000668833	0.000821389	-0.528250036	M1	Female	trans
cg25294526_OR6N2	0.000668835	0.00082139	-0.440846132	M1	Female	trans
cg02754084_ENSG00000240790	0.000668836	0.000821391	0.537213624	M1	Female	trans
cg13983277_RNU6-340P	0.000668836	0.000821391	-0.528887703	M1	Female	trans
cg14014665_DNAJC11	0.000668839	0.000821393	0.404507392	M1	Female	trans
cg05861871_CXCR4	0.00066884	0.000821393	-0.400888635	M1	Female	trans
cg16565439_ENSG00000225720	0.000668842	0.000821394	-0.384818249	M1	Female	trans
cg09396832_CCDC39-AS1	0.000668846	0.000821399	-0.455261918	M1	Female	trans
cg25355213_UBE2E1-AS1	0.000668848	0.000821401	-0.507888253	M1	Female	trans
cg16733809_HMGN2P36	0.00066885	0.000821402	-0.348385966	M1	Female	trans
cg06906196_CLEC3B	0.000668851	0.000821402	-0.462243332	M1	Female	trans
cg05392160_GAD2	0.000668854	0.000821404	-0.295025418	M1	Female	trans
cg06594404_FOXC2	0.000668854	0.000821404	-0.502110757	M1	Female	trans
cg21284733_RPSAP22	0.000668856	0.000821405	0.605071993	M1	Female	trans
cg26598859_AGKP2	0.000668856	0.000821405	-0.354513939	M1	Female	trans
cg20943084_LINC01644	0.000668858	0.000821407	-0.536078637	M1	Female	trans
cg09785766_KRTAP13-5P	0.00066886	0.000821407	-0.312781453	M1	Female	trans
cg17329886_ANXA2P3	0.000668861	0.000821408	-0.370136361	M1	Female	trans
cg04962026_NEU1	0.000668863	0.000821409	-0.631373343	M1	Female	trans
cg14725631_RPL32P13	0.00066887	0.000821417	-0.386044467	M1	Female	trans
cg12584394_MTRF1	0.000668871	0.000821417	-0.568235099	M1	Female	trans
cg10717214_SLC13A1	0.000668872	0.000821418	-0.488263529	M1	Female	trans
cg05995254_RSPO1	0.000668875	0.000821421	-0.439014362	M1	Female	trans
cg20226748_DYNLL1P3	0.000668876	0.000821421	0.484864954	M1	Female	trans
cg00190393_OR13J1	0.000668877	0.000821421	-0.283778755	M1	Female	trans
cg17454173_LINC00377	0.000668877	0.000821421	-0.398444961	M1	Female	trans
cg01686736_RPL7P38	0.00066888	0.000821422	-0.445661102	M1	Female	trans
cg25855415_CCDC61	0.00066888	0.000821422	0.420145961	M1	Female	trans
cg10373728_CKMT1B	0.000668883	0.000821424	0.60958755	M1	Female	trans
cg11624060_IGHA1	0.000668884	0.000821425	0.312649431	M1	Female	trans
cg08521677_ENSG00000229212	0.000668893	0.000821434	-0.389981419	M1	Female	trans
cg17723156_GSTA11P	0.000668898	0.000821438	-0.648943931	M1	Female	trans
cg04498418_NOC2L	0.000668898	0.000821438	-0.617459455	M1	Female	trans
cg25979180_RN7SKP235	0.000668905	0.000821445	-0.32675014	M1	Female	trans
cg20910935_OR10D3	0.000668905	0.000821445	-0.613642193	M1	Female	trans
cg08877853_ENSG00000242828	0.000668907	0.000821445	-0.400635583	M1	Female	trans
cg13185188_OR2A1	0.000668907	0.000821445	0.395096249	M1	Female	trans
cg03702660_ENSG00000224218	0.000668916	0.000821455	-0.31858397	M1	Female	trans
cg10723869_RPL32P25	0.000668922	0.000821462	-0.567928994	M1	Female	trans
cg23806703_RAB3GAP2	0.000668923	0.000821462	-0.428012754	M1	Female	trans
cg07608053_RNU7-197P	0.000668925	0.000821462	-0.408410854	M1	Female	trans
cg07701610_RPL37P3	0.000668925	0.000821462	-0.502899633	M1	Female	trans
cg11091734_HPN-AS1	0.000668926	0.000821462	-0.306029673	M1	Female	trans
cg26258846_ENSG00000230821	0.000668927	0.000821462	0.553928392	M1	Female	trans
cg00894075_LINC00345	0.000668928	0.000821463	0.532235763	M1	Female	trans
cg17431460_NECTIN1	0.000668931	0.000821465	-0.456394185	M1	Female	trans
cg26084529_ENSG00000229209	0.000668932	0.000821465	-0.485272238	M1	Female	trans
cg26669806_ULBP1	0.000668932	0.000821465	-0.268738933	M1	Female	trans
cg00226183_RNU6-777P	0.000668935	0.000821467	-0.535466919	M1	Female	trans
cg01329362_NDUFA5P4	0.000668935	0.000821467	-0.329992971	M1	Female	trans
cg00966098_NXPE1	0.000668937	0.000821468	-0.402399015	M1	Female	trans
cg10462898_AGAP10P	0.000668946	0.000821477	-0.427053224	M1	Female	trans
cg03859313_LHX2	0.000668946	0.000821477	0.369037636	M1	Female	trans
cg19412031_RNY4P25	0.000668946	0.000821477	0.383663977	M1	Female	trans
cg08468679_CPN2	0.000668947	0.000821477	0.412080365	M1	Female	trans
cg15260981_SLC38A11	0.000668949	0.000821478	0.257021797	M1	Female	trans
cg12412495_EML6-AS1	0.000668951	0.000821478	0.45656649	M1	Female	trans
cg25184805_ENSG00000223373	0.000668951	0.000821478	-0.34258147	M1	Female	trans
cg00811340_CNTN2	0.000668952	0.000821478	-0.368986758	M1	Female	trans
cg12559988_ENSG00000188365	0.000668952	0.000821478	-0.454491512	M1	Female	trans
cg19155518_GTF2IRD1	0.000668955	0.00082148	-0.499720935	M1	Female	trans
cg26318251_ENSG00000227722	0.000668955	0.00082148	-0.419117945	M1	Female	trans
cg17918676_ENSG00000201407	0.000668956	0.00082148	-0.345186255	M1	Female	trans
cg18251222_MIR549A	0.000668957	0.000821481	0.506255171	M1	Female	trans
cg13626246_ENSG00000223920	0.000668957	0.000821481	0.648013804	M1	Female	trans
cg03144406_ZNF705G	0.000668959	0.000821481	-0.453658586	M1	Female	trans
cg19432688_RPL13AP	0.000668959	0.000821481	-0.404208167	M1	Female	trans
cg10795607_PPP1R8P1	0.00066896	0.000821481	-0.399791267	M1	Female	trans
cg24329141_ENSG00000229839	0.000668961	0.000821481	-0.389313587	M1	Female	trans
cg00323861_IFNWP18	0.000668965	0.000821485	-0.581595078	M1	Female	trans
cg06861426_UNC5B-AS1	0.000668967	0.000821487	-0.423939046	M1	Female	trans
cg27375966_INTS3	0.000668969	0.000821488	-0.518765143	M1	Female	trans
cg10521230_RNU6-1235P	0.00066897	0.000821488	-0.428418477	M1	Female	trans
cg14786880_FAM95B1	0.00066897	0.000821488	-0.476313726	M1	Female	trans
cg05470963_ENSG00000197171	0.000668971	0.000821488	-0.473671786	M1	Female	trans
cg20961650_TRAJ7	0.000668972	0.000821488	-0.39914413	M1	Female	trans
cg04498418_ZBED6CL	0.000668973	0.000821489	-0.591164879	M1	Female	trans
cg15029183_TMEM198	0.000668974	0.000821489	-0.39802425	M1	Female	trans
cg11619434_CNP	0.000668975	0.000821489	-0.377173963	M1	Female	trans
cg24267358_C20orf197	0.000668977	0.00082149	-0.461564089	M1	Female	trans
cg26550235_ENSG00000238267	0.000668982	0.000821495	-0.537000778	M1	Female	trans
cg23296665_EAF2	0.000668982	0.000821495	-0.689541322	M1	Female	trans
cg12020396_KLHL13	0.000668989	0.000821501	0.501781324	M1	Female	trans
cg25846723_PCDHB7	0.000668989	0.000821501	-0.366040413	M1	Female	trans
cg08661992_IGBP1P3	0.000668989	0.000821501	-0.553313391	M1	Female	trans
cg20100801_ENSG00000226592	0.00066899	0.000821501	-0.44844506	M1	Female	trans
cg13856652_ENSG00000231858	0.000668992	0.000821501	-0.384294355	M1	Female	trans
cg19155518_PTBP1	0.000668992	0.000821501	-0.49124204	M1	Female	trans
cg21531089_ENSAP3	0.000668993	0.000821502	0.340497393	M1	Female	trans
cg15250633_BRD7P3	0.000668998	0.000821507	-0.402131968	M1	Female	trans
cg17818792_ENSG00000205622	0.000669001	0.00082151	-0.38934015	M1	Female	trans
cg01682748_ENSG00000233906	0.000669002	0.00082151	-0.42139976	M1	Female	trans
cg22773661_MYT1L	0.000669003	0.00082151	0.705850475	M1	Female	trans
cg26318251_KRT16P4	0.000669006	0.000821513	-0.459735277	M1	Female	trans
cg20945531_GPR158	0.000669008	0.000821514	-0.4152644	M1	Female	trans
cg06167719_RN7SKP125	0.000669008	0.000821514	0.47008763	M1	Female	trans
cg13922901_CALB2	0.00066901	0.000821515	0.571790604	M1	Female	trans
cg02501182_PDZK1IP1	0.000669012	0.000821517	-0.485866911	M1	Female	trans
cg01817521_BAX	0.000669014	0.000821518	-0.40478264	M1	Female	trans
cg20237074_RNU6-1188P	0.000669015	0.000821518	-0.404612976	M1	Female	trans
cg00044848_RN7SL318P	0.000669018	0.00082152	-0.431597774	M1	Female	trans
ch.22.48274842R_ASTN2-AS1	0.000669018	0.00082152	0.326559928	M1	Female	trans
cg16436181_SLC37A2	0.000669019	0.000821521	-0.400356672	M1	Female	trans
cg16575821_MAFF	0.000669022	0.000821523	-0.412190791	M1	Female	trans
cg07152894_CDIPTOSP	0.000669023	0.000821523	0.476660048	M1	Female	trans
cg02426343_RUNDC3B	0.000669024	0.000821523	0.44685372	M1	Female	trans
cg15217542_ENSG00000232252	0.000669024	0.000821523	0.348066464	M1	Female	trans
cg09476440_MED22	0.000669025	0.000821523	0.410659275	M1	Female	trans
cg22078459_PCLAF	0.000669028	0.000821527	-0.375403879	M1	Female	trans
cg00232388_RNU7-19P	0.00066903	0.000821528	-0.552195878	M1	Female	trans
cg00927911_ZNF735	0.000669031	0.000821529	0.421765626	M1	Female	trans
cg23891601_RNA5SP379	0.000669035	0.000821532	-0.50332013	M1	Female	trans
cg12089094_KRT18P28	0.000669036	0.000821533	-0.650460478	M1	Female	trans
cg07712165_ENSG00000228541	0.000669038	0.000821534	-0.374015348	M1	Female	trans
cg15959363_ENSG00000223966	0.00066904	0.000821535	-0.363971387	M1	Female	trans
cg20313838_ENSG00000224410	0.00066904	0.000821535	-0.329120429	M1	Female	trans
cg04325017_CFL1P1	0.000669042	0.000821535	0.51894	M1	Female	trans
cg11911060_SCARF1	0.000669042	0.000821535	-0.489714492	M1	Female	trans
cg01331923_NAT16	0.000669043	0.000821535	0.291431355	M1	Female	trans
cg17233160_ENSG00000230728	0.000669047	0.00082154	-0.431918161	M1	Female	trans
cg04665311_FAM189A2	0.000669049	0.00082154	-0.416426365	M1	Female	trans
cg10238064_RNU6-1085P	0.000669049	0.00082154	-0.425421163	M1	Female	trans
cg02536637_CSMD2-AS1	0.000669057	0.000821548	-0.247063443	M1	Female	trans
cg03023681_COX6CP14	0.000669059	0.00082155	-0.419926839	M1	Female	trans
cg00421369_ALPI	0.000669062	0.000821553	-0.443804658	M1	Female	trans
cg14044167_RNA5SP333	0.000669065	0.000821555	-0.456462016	M1	Female	trans
cg21323642_ENSG00000241307	0.000669065	0.000821555	-0.45832329	M1	Female	trans
cg07331276_RNU6-1327P	0.000669065	0.000821555	-0.464501567	M1	Female	trans
cg27128311_ENSG00000212168	0.000669068	0.000821556	-0.5689005	M1	Female	trans
cg02307102_ENSG00000230205	0.000669069	0.000821558	-0.413039378	M1	Female	trans
cg25102279_SNORD114-23	0.000669074	0.000821561	-0.317087028	M1	Female	trans
cg19477551_ENSG00000226324	0.000669075	0.000821561	0.366117715	M1	Female	trans
cg04365481_C1orf194	0.000669075	0.000821561	0.394532736	M1	Female	trans
cg16001722_ENSG00000228098	0.000669076	0.000821561	0.669083958	M1	Female	trans
cg10336014_TTTY21B	0.000669077	0.000821561	0.422801972	M1	Female	trans
cg16368146_FOCAD	0.000669077	0.000821561	0.456347053	M1	Female	trans
cg02761835_BZW1-AS1	0.000669078	0.000821561	-0.38807681	M1	Female	trans
cg16900705_ENSG00000230598	0.000669079	0.000821562	-0.387346297	M1	Female	trans
cg22210652_RPL7P60	0.000669081	0.000821563	-0.40546698	M1	Female	trans
cg15790457_RBP2	0.000669083	0.000821564	-0.452572139	M1	Female	trans
cg08574629_FA2H	0.000669084	0.000821564	-0.567156696	M1	Female	trans
cg05065888_CD68	0.000669084	0.000821564	-0.334775755	M1	Female	trans
cg05291244_ENSG00000239129	0.000669085	0.000821565	-0.416736196	M1	Female	trans
cg26038318_PCDHA13	0.000669088	0.000821566	-0.443337647	M1	Female	trans
cg03189237_PPCS	0.000669089	0.000821566	-0.542711244	M1	Female	trans
cg14609104_SLC26A3	0.00066909	0.000821566	-0.353106958	M1	Female	trans
cg25264972_SCGB2B2	0.00066909	0.000821566	-0.496393279	M1	Female	trans
cg25831439_AVPR2	0.000669093	0.000821568	-0.500871313	M1	Female	trans
cg18266472_RPL23AP95	0.000669093	0.000821568	0.34538633	M1	Female	trans
cg27038693_ENSG00000226780	0.000669093	0.000821568	-0.5259985	M1	Female	trans
cg13926358_ZNF687-AS1	0.000669096	0.00082157	-0.433775172	M1	Female	trans
cg12655250_ODAD2	0.000669097	0.00082157	-0.586883465	M1	Female	trans
cg12642194_MMP19	0.000669097	0.00082157	-0.470714511	M1	Female	trans
cg12659158_OR7E8P	0.000669099	0.000821571	-0.306769832	M1	Female	trans
cg16194687_SPIN4	0.0006691	0.000821571	0.323983865	M1	Female	trans
cg16218562_LUM	0.000669101	0.000821572	-0.56321946	M1	Female	trans
cg14229362_ISX	0.000669103	0.000821573	0.414646073	M1	Female	trans
cg16773502_ENSG00000230556	0.000669104	0.000821573	-0.346545435	M1	Female	trans
cg09830308_ENSG00000200377	0.000669109	0.000821578	0.455425574	M1	Female	trans
cg13465461_ENSG00000224404	0.000669109	0.000821578	-0.451101915	M1	Female	trans
cg17714861_ENSG00000227741	0.00066911	0.000821578	-0.337572725	M1	Female	trans
cg07675898_SPON2	0.000669113	0.00082158	-0.432248091	M1	Female	trans
cg13935919_MIR1261	0.000669116	0.000821583	-0.447636899	M1	Female	trans
cg04750027_COMMD8	0.000669117	0.000821583	-0.404613479	M1	Female	trans
cg23011666_HAR1A	0.000669119	0.000821583	-0.381482718	M1	Female	trans
cg17365391_HEBP2	0.000669119	0.000821583	-0.595400269	M1	Female	trans
cg01590597_CTRB2	0.00066912	0.000821583	-0.370254947	M1	Female	trans
cg19982758_SKINT1L	0.000669121	0.000821583	-0.407082222	M1	Female	trans
cg13128244_CYP1A1	0.000669121	0.000821583	-0.575062893	M1	Female	trans
cg19351166_ACTBP1	0.000669121	0.000821583	-0.363318439	M1	Female	trans
cg10240127_ALPG	0.000669123	0.000821584	-0.362324521	M1	Female	trans
cg27263998_SLC35C2P1	0.000669124	0.000821585	0.494101954	M1	Female	trans
cg09623464_PDS5B	0.000669127	0.000821587	-0.47668124	M1	Female	trans
cg11390628_KCNMB4	0.000669128	0.000821587	-0.600398265	M1	Female	trans
cg22876699_IGLV4-3	0.000669129	0.000821587	0.424443761	M1	Female	trans
cg13375352_RNU6-142P	0.000669129	0.000821587	0.668043933	M1	Female	trans
cg21029378_ATP5MC1P1	0.000669131	0.000821588	0.598657561	M1	Female	trans
cg13814351_CCDC162P	0.000669131	0.000821588	0.384506269	M1	Female	trans
cg09024862_RNU1-94P	0.000669133	0.000821588	-0.420908501	M1	Female	trans
cg23005102_NR0B1	0.000669133	0.000821588	-0.48068608	M1	Female	trans
cg01479912_LCE1F	0.000669136	0.00082159	0.313477092	M1	Female	trans
cg01479912_LINC01776	0.000669136	0.00082159	0.370628789	M1	Female	trans
cg05046525_ENSG00000236716	0.000669136	0.00082159	0.430493272	M1	Female	trans
cg24294835_SLC39A12	0.00066914	0.000821593	-0.419437559	M1	Female	trans
cg23034799_RPL12P1	0.000669143	0.000821595	-0.88256125	M1	Female	trans
cg27274706_SLC9A4	0.000669148	0.0008216	-0.419747681	M1	Female	trans
cg08284521_ENSG00000225884	0.000669148	0.0008216	0.519809681	M1	Female	trans
cg17366173_KDM5C	0.000669151	0.000821603	-0.400427101	M1	Female	trans
cg27084310_ENSG00000226990	0.000669155	0.000821606	-0.52619615	M1	Female	trans
cg08268925_ENSG00000170846	0.000669157	0.000821608	-0.38429781	M1	Female	trans
cg24202000_RPL3P3	0.000669161	0.000821611	-0.56407091	M1	Female	trans
cg19039809_RNU6-384P	0.000669162	0.000821612	-0.45881962	M1	Female	trans
cg15635341_ENSG00000227304	0.000669166	0.000821615	3.514856747	M1	Female	trans
cg00490039_TEX48	0.000669167	0.000821615	-0.620228497	M1	Female	trans
cg14867071_CXCL11	0.000669167	0.000821615	0.457817639	M1	Female	trans
cg17382990_ELOCP26	0.000669168	0.000821615	-0.544632251	M1	Female	trans
cg07430420_LINC02782	0.000669169	0.000821615	-0.377054714	M1	Female	trans
cg01230890_TRAV41	0.00066917	0.000821615	-0.548560968	M1	Female	trans
cg04487202_ENSG00000232811	0.000669174	0.000821619	-0.504335657	M1	Female	trans
cg09734394_ST8SIA6-AS1	0.000669178	0.000821624	0.311284977	M1	Female	trans
cg14743534_TAF10	0.000669179	0.000821624	-0.411269513	M1	Female	trans
cg07784793_SMG1P4	0.000669181	0.000821624	-0.532750312	M1	Female	trans
cg08160224_PPY	0.000669182	0.000821624	-0.383955938	M1	Female	trans
cg08136432_IL34	0.000669182	0.000821624	-0.373147171	M1	Female	trans
cg12284268_CLEC18C	0.000669182	0.000821624	-0.464204788	M1	Female	trans
cg21517812_RNU6-1157P	0.000669183	0.000821624	-0.403719922	M1	Female	trans
cg00178522_OR7A17	0.000669184	0.000821625	-0.407377655	M1	Female	trans
cg17522386_LINC02800	0.000669185	0.000821625	-0.410195835	M1	Female	trans
cg07367602_MTNR1A	0.000669188	0.000821627	-0.323119037	M1	Female	trans
cg05598678_Y_RNA	0.000669189	0.000821627	0.607596395	M1	Female	trans
cg06736785_LAMTOR5-AS1	0.000669191	0.000821627	0.404369967	M1	Female	trans
cg01462607_GAGE12D	0.000669191	0.000821627	0.36327385	M1	Female	trans
cg15593298_EPN1	0.000669191	0.000821627	-0.540588528	M1	Female	trans
cg17372378_ENSG00000232702	0.000669191	0.000821627	-0.497525852	M1	Female	trans
cg02134705_HOXB2	0.000669192	0.000821627	-0.518246534	M1	Female	trans
cg24744258_HTR5A	0.000669196	0.00082163	0.460847761	M1	Female	trans
cg26307193_SETD1A	0.000669196	0.00082163	-0.417876904	M1	Female	trans
cg08837744_SLC36A3	0.000669198	0.000821631	-0.483941358	M1	Female	trans
cg07139794_ENSG00000241473	0.000669199	0.000821632	-0.388044952	M1	Female	trans
cg08183793_ENSG00000241838	0.000669201	0.000821633	-0.446265338	M1	Female	trans
cg18112917_TTC4P1	0.000669202	0.000821633	0.488671417	M1	Female	trans
cg06400006_TSSK1B	0.000669203	0.000821634	-0.490079514	M1	Female	trans
cg10886620_LPO	0.000669209	0.00082164	-0.227842542	M1	Female	trans
cg14214834_PLEKHN1	0.000669212	0.000821643	-0.321366678	M1	Female	trans
cg24304928_CDC23	0.000669213	0.000821644	-0.345230849	M1	Female	trans
cg04474876_YBX3	0.000669217	0.000821646	-0.664016988	M1	Female	trans
cg07179688_ENSG00000229261	0.000669218	0.000821646	0.587425293	M1	Female	trans
cg06242605_NAP1L4P3	0.000669219	0.000821646	-0.63850092	M1	Female	trans
cg02021781_KPNA7	0.000669219	0.000821646	-0.444443552	M1	Female	trans
cg13001142_RN7SKP93	0.000669219	0.000821646	-0.42839473	M1	Female	trans
cg23027179_ALOX15	0.00066922	0.000821646	-0.420724709	M1	Female	trans
cg09789229_FLJ40288	0.000669221	0.000821646	-0.498414563	M1	Female	trans
cg09321633_RNU6-1324P	0.000669225	0.00082165	-0.408148254	M1	Female	trans
cg05070626_PSD2	0.000669225	0.00082165	-0.385045213	M1	Female	trans
cg01917321_LINC00280	0.000669229	0.000821653	-0.463775339	M1	Female	trans
cg23979146_ACTBP1	0.00066923	0.000821654	-0.34901604	M1	Female	trans
cg19856606_ARGLU1	0.000669231	0.000821654	-0.397609022	M1	Female	trans
cg14562619_ENSG00000232603	0.000669233	0.000821655	-0.488306605	M1	Female	trans
cg03422016_SNORD115-1	0.000669233	0.000821655	-0.37247758	M1	Female	trans
cg21002542_MIR101-2	0.000669236	0.000821658	-0.450825182	M1	Female	trans
cg19115205_DIS3L	0.000669239	0.00082166	-0.543197701	M1	Female	trans
cg16194687_SETP22	0.000669241	0.000821662	0.380261884	M1	Female	trans
cg11091734_PIEZO1	0.000669243	0.000821664	-0.339059611	M1	Female	trans
cg03471195_ENSG00000237087	0.000669245	0.000821664	-0.441467403	M1	Female	trans
cg25621215_RNU6-335P	0.000669245	0.000821664	-0.645095237	M1	Female	trans
cg07994735_CCR7	0.000669248	0.000821667	-0.361555187	M1	Female	trans
cg02990361_MRPL50P4	0.000669253	0.000821671	0.446782109	M1	Female	trans
cg08802984_MGARP	0.000669253	0.000821671	-0.466187932	M1	Female	trans
cg15125392_TRAJ3	0.000669255	0.000821672	-0.361454026	M1	Female	trans
cg16422816_PAK5	0.000669258	0.000821674	-0.585060577	M1	Female	trans
cg14743534_MBOAT7	0.000669258	0.000821674	-0.422833967	M1	Female	trans
cg09107912_TLR1	0.000669259	0.000821674	0.499919905	M1	Female	trans
cg14371107_PXN	0.00066926	0.000821675	1.481443125	M1	Female	trans
cg22402121_ENSG00000236009	0.000669262	0.000821676	-0.573077493	M1	Female	trans
cg00909976_CDSN	0.000669263	0.000821676	-3.341763265	M1	Female	trans
cg13527872_LINC01991	0.000669264	0.000821676	0.473703247	M1	Female	trans
cg13014295_ENSG00000232710	0.000669264	0.000821676	-0.487257841	M1	Female	trans
cg02550308_ABCA12	0.000669266	0.000821677	-0.468033762	M1	Female	trans
cg26229895_OR4F13P	0.000669266	0.000821677	-0.434008959	M1	Female	trans
cg11459852_TOMM7	0.000669272	0.000821682	0.479540737	M1	Female	trans
cg03397234_PRICKLE2-AS2	0.000669272	0.000821682	0.404282522	M1	Female	trans
cg12841296_ENSG00000228587	0.000669276	0.000821686	0.388532704	M1	Female	trans
cg15644305_TRBV24OR9-2	0.000669285	0.000821695	-0.402405427	M1	Female	trans
cg26804971_IZUMO2	0.000669285	0.000821695	-0.477923582	M1	Female	trans
cg20069451_OR4C11	0.000669286	0.000821695	0.518438121	M1	Female	trans
cg06282009_RNU6-763P	0.000669287	0.000821696	-0.415965913	M1	Female	trans
cg19586889_ACOT1	0.00066929	0.000821698	0.454618255	M1	Female	trans
cg16037947_AHDC1	0.00066929	0.000821698	0.552974407	M1	Female	trans
cg02048733_FAM170B	0.000669291	0.000821699	-0.424417932	M1	Female	trans
cg11237310_SOX18	0.000669296	0.000821703	0.639654101	M1	Female	trans
cg03075889_ENSG00000234932	0.000669298	0.000821705	-0.465096506	M1	Female	trans
cg08082694_ENSG00000230732	0.000669306	0.000821714	-0.387833311	M1	Female	trans
cg04719528_RANP2	0.000669308	0.000821715	-0.58148167	M1	Female	trans
cg20071972_NLRP12	0.000669311	0.000821715	-0.562516188	M1	Female	trans
cg04365481_ENSG00000229010	0.000669311	0.000821715	-0.37268148	M1	Female	trans
cg03144406_ENSG00000236948	0.000669311	0.000821715	-0.377727398	M1	Female	trans
cg15011734_PSMG4	0.000669311	0.000821715	-0.619291316	M1	Female	trans
cg04208996_GPT	0.000669312	0.000821715	0.462464146	M1	Female	trans
cg07678010_OR2U2P	0.000669315	0.000821718	-0.46340829	M1	Female	trans
cg15016771_SCN2A	0.000669317	0.000821718	0.779165831	M1	Female	trans
cg13880275_SAGE1	0.000669317	0.000821718	0.229857901	M1	Female	trans
cg26883974_RNU6-103P	0.000669318	0.000821718	0.73581798	M1	Female	trans
cg23814184_MED16	0.000669318	0.000821718	-0.585819344	M1	Female	trans
cg16701694_CAV2	0.00066932	0.000821718	-0.44542785	M1	Female	trans
cg18566515_RN7SKP110	0.00066932	0.000821718	0.403448321	M1	Female	trans
cg09377308_MRPL17	0.000669325	0.000821724	-0.54557502	M1	Female	trans
cg14267705_HMCN2	0.000669327	0.000821725	-0.328147162	M1	Female	trans
cg06683719_CERS6-AS1	0.000669329	0.000821726	-0.407540704	M1	Female	trans
cg13262723_HS1BP3	0.000669332	0.000821728	-0.509234958	M1	Female	trans
cg26329715_CCT6B	0.000669332	0.000821728	0.388595788	M1	Female	trans
cg11916219_IL17RA	0.000669335	0.00082173	0.371271922	M1	Female	trans
cg22626897_LINC01310	0.000669338	0.000821734	-0.397180824	M1	Female	trans
cg10888830_NUTM2B	0.00066934	0.000821734	-0.396544467	M1	Female	trans
cg15296799_TBC1D3P1	0.00066934	0.000821734	-0.392318607	M1	Female	trans
cg20825109_ENSG00000234022	0.000669341	0.000821734	-0.454800198	M1	Female	trans
cg07594172_ENSG00000229996	0.000669342	0.000821734	-0.524765988	M1	Female	trans
cg03549227_MIR202HG	0.000669345	0.000821737	-0.408025386	M1	Female	trans
cg05708441_TRIM51EP	0.000669346	0.000821738	-0.458781304	M1	Female	trans
cg16601957_SLFN11	0.000669347	0.000821738	-0.455329862	M1	Female	trans
cg25435714_ENSG00000237293	0.00066935	0.000821741	-0.430708923	M1	Female	trans
cg04492287_NOS3	0.000669351	0.000821741	-0.480697469	M1	Female	trans
cg13611088_RPS6KB2	0.000669352	0.000821741	-0.674446547	M1	Female	trans
cg05436064_CDC14A	0.000669352	0.000821741	0.544863729	M1	Female	trans
cg19072239_ENSG00000230603	0.000669356	0.000821744	-0.549781345	M1	Female	trans
cg04987232_C16orf92	0.000669363	0.000821751	0.487147159	M1	Female	trans
cg08678000_HPCAL4	0.000669364	0.000821751	-0.278476373	M1	Female	trans
cg04208996_CBX3	0.000669365	0.000821751	-0.468309193	M1	Female	trans
cg23933723_XAGE3	0.000669366	0.000821751	0.563948849	M1	Female	trans
cg10288502_EMX2	0.000669366	0.000821751	-0.473111079	M1	Female	trans
cg21663341_PROM2	0.000669366	0.000821751	-0.445230129	M1	Female	trans
cg08487469_ENSG00000236425	0.000669367	0.000821751	-0.436521294	M1	Female	trans
cg04282519_OR7E93P	0.000669373	0.000821753	0.405542187	M1	Female	trans
cg00390215_FGF12-AS2	0.000669373	0.000821753	-0.484989187	M1	Female	trans
cg13160884_ENSG00000225330	0.000669375	0.000821753	-0.494665773	M1	Female	trans
cg16309990_DEFB104B	0.000669375	0.000821753	-0.476703759	M1	Female	trans
cg16309990_DEFB104A	0.000669375	0.000821753	-0.476703759	M1	Female	trans
cg16309990_AURKBP1	0.000669375	0.000821753	-0.476703759	M1	Female	trans
cg16309990_ENSG00000215094	0.000669375	0.000821753	-0.338335886	M1	Female	trans
cg16309990_RN7SKP165	0.000669375	0.000821753	-0.115819685	M1	Female	trans
cg16309990_ACTG1P13	0.000669375	0.000821753	-0.241045207	M1	Female	trans
cg20046668_CHCHD2P4	0.000669379	0.000821757	-0.393291669	M1	Female	trans
cg23427909_RNU6-808P	0.00066938	0.000821757	-0.449871864	M1	Female	trans
cg05715917_STIM2-AS1	0.000669381	0.000821757	-0.429463242	M1	Female	trans
cg08000231_ENSG00000226276	0.000669386	0.000821763	-0.489983606	M1	Female	trans
cg04245870_IGLV1-47	0.000669387	0.000821763	-0.181409168	M1	Female	trans
cg24368848_ENSG00000226874	0.000669391	0.000821767	0.407124968	M1	Female	trans
cg02973354_Y_RNA	0.000669392	0.000821767	-0.489012176	M1	Female	trans
cg00592315_EWSAT1	0.000669395	0.000821769	-0.548105416	M1	Female	trans
cg09410841_MTBP	0.000669395	0.000821769	-0.520321177	M1	Female	trans
cg23078472_PPP1R3C	0.000669397	0.000821771	-0.497321319	M1	Female	trans
cg13487631_AGBL5-AS1	0.000669399	0.000821771	-0.587905088	M1	Female	trans
cg11148883_OR56A5	0.0006694	0.000821771	-0.462781483	M1	Female	trans
cg04701596_ENSG00000230092	0.0006694	0.000821771	-0.490908826	M1	Female	trans
cg00001793_FGD5	0.000669401	0.000821771	-0.443149252	M1	Female	trans
cg19412031_R3HDM4	0.000669401	0.000821771	-0.450811952	M1	Female	trans
cg03006376_CCDC85B	0.000669404	0.000821773	-0.62899101	M1	Female	trans
cg14267705_RN7SL807P	0.000669407	0.000821775	-0.454090189	M1	Female	trans
cg12878716_PHETA1	0.000669408	0.000821775	-0.740971743	M1	Female	trans
cg19181996_RNU6-1010P	0.000669409	0.000821775	-0.327548682	M1	Female	trans
cg00154829_ENSG00000223538	0.000669409	0.000821775	-0.297281243	M1	Female	trans
cg10149013_ENSG00000219133	0.00066941	0.000821775	-0.378993128	M1	Female	trans
cg02732176_MIR598	0.000669411	0.000821775	-0.317636997	M1	Female	trans
cg09381630_COL2A1	0.000669412	0.000821775	-0.397938816	M1	Female	trans
cg00569101_FAM83G	0.000669412	0.000821775	-0.349705395	M1	Female	trans
cg07115108_TP53TG3C	0.000669412	0.000821775	-0.332093484	M1	Female	trans
cg13440411_SVOP	0.000669418	0.000821782	-0.595480378	M1	Female	trans
cg06820104_FAM201B	0.00066942	0.000821783	-0.686651634	M1	Female	trans
cg24933702_RN7SL658P	0.000669424	0.000821787	-0.375824681	M1	Female	trans
cg07440826_RNA5SP345	0.000669426	0.000821789	0.508003557	M1	Female	trans
cg13232469_SMIM10	0.000669428	0.00082179	0.537869123	M1	Female	trans
cg07949309_PET100	0.000669429	0.00082179	0.346959717	M1	Female	trans
cg21593373_S1PR3	0.00066943	0.000821791	-0.539392564	M1	Female	trans
cg19432688_RN7SL384P	0.000669431	0.000821791	-0.423553523	M1	Female	trans
cg15463454_ENSG00000233619	0.000669434	0.000821792	-0.392654892	M1	Female	trans
cg26594488_ENSG00000234149	0.000669434	0.000821792	-0.399918913	M1	Female	trans
cg12012381_RN7SKP120	0.000669434	0.000821792	0.631006604	M1	Female	trans
cg00414136_RNU6-194P	0.000669435	0.000821792	-0.446645498	M1	Female	trans
cg10586864_RPP38-DT	0.000669435	0.000821792	-0.41016238	M1	Female	trans
cg10940561_KRT18P48	0.000669437	0.000821792	-0.411860381	M1	Female	trans
cg06103928_GEMIN8	0.000669438	0.000821792	-0.353311704	M1	Female	trans
cg08583127_ENSG00000242327	0.00066944	0.000821792	-0.465742349	M1	Female	trans
cg26284114_ACAD11	0.00066944	0.000821792	-0.554860948	M1	Female	trans
cg26383965_SLC30A10	0.00066944	0.000821792	-0.231034677	M1	Female	trans
cg03549208_OR2L2	0.000669441	0.000821792	-0.436425858	M1	Female	trans
cg24304928_CBWD2	0.000669442	0.000821792	-0.333234353	M1	Female	trans
cg21531089_IRX1	0.000669443	0.000821792	0.429672464	M1	Female	trans
cg22193691_EMP1	0.000669443	0.000821792	-0.568552477	M1	Female	trans
cg18619616_ENSG00000235639	0.000669444	0.000821792	0.428270038	M1	Female	trans
cg24711512_RNU6-1263P	0.000669447	0.000821794	-0.415827221	M1	Female	trans
cg09562938_ASPN	0.000669449	0.000821794	-0.433760494	M1	Female	trans
cg09886258_ENSG00000203396	0.00066945	0.000821794	-0.666438348	M1	Female	trans
cg09495418_RNU7-141P	0.000669451	0.000821794	-0.517813712	M1	Female	trans
cg19224164_ENSG00000231080	0.000669452	0.000821794	0.400304429	M1	Female	trans
cg07679492_ENSG00000237371	0.000669452	0.000821794	-0.406296051	M1	Female	trans
cg13347397_OR7A5	0.000669453	0.000821794	-0.45860193	M1	Female	trans
cg04540711_CREB3	0.000669453	0.000821794	-0.423170851	M1	Female	trans
cg03469633_GOLGA7B	0.000669453	0.000821794	-0.282877379	M1	Female	trans
cg10533599_ENSG00000206647	0.000669454	0.000821794	-0.473357036	M1	Female	trans
cg09473676_PRB3	0.000669456	0.000821794	-0.022246866	M1	Female	trans
cg20414709_ENSG00000200620	0.000669457	0.000821794	-0.326803509	M1	Female	trans
cg09651708_ENSG00000230080	0.000669459	0.000821794	-0.457545121	M1	Female	trans
cg01610685_NAA60	0.00066946	0.000821794	-0.441651618	M1	Female	trans
cg02080116_RNU4-26P	0.00066946	0.000821794	-0.570124813	M1	Female	trans
cg00569101_LINC00304	0.00066946	0.000821794	-0.26708375	M1	Female	trans
cg17551891_RNU6-340P	0.00066946	0.000821794	-0.448969754	M1	Female	trans
cg05493727_ENSG00000231029	0.000669461	0.000821794	-0.345727803	M1	Female	trans
cg15157699_ENSG00000237271	0.000669462	0.000821795	-0.661214584	M1	Female	trans
cg18376288_ANKRD63	0.000669463	0.000821795	-0.549553747	M1	Female	trans
cg10245967_ADRA1D	0.000669464	0.000821795	-0.43203531	M1	Female	trans
cg24304928_ABCC4	0.000669466	0.000821797	-0.341664639	M1	Female	trans
cg01169429_PPP4R3A	0.000669468	0.000821799	-0.495075536	M1	Female	trans
cg13535449_SDC4P	0.000669469	0.000821799	-0.503891126	M1	Female	trans
cg15166583_ELK3	0.00066947	0.0008218	-0.454894009	M1	Female	trans
cg22637538_LTBP3	0.000669477	0.000821807	-0.455113399	M1	Female	trans
cg13916261_IRAK2	0.000669481	0.000821807	0.446226482	M1	Female	trans
cg15080433_TUBB8P2	0.000669481	0.000821807	-0.36331737	M1	Female	trans
cg26788903_LINC02249	0.000669481	0.000821807	-0.417669135	M1	Female	trans
cg25683810_NR4A2	0.000669481	0.000821807	-0.459163801	M1	Female	trans
cg08169020_MRPL50P1	0.000669482	0.000821807	0.530163193	M1	Female	trans
cg24433045_ENSG00000227042	0.000669484	0.000821807	-0.354815023	M1	Female	trans
cg13802844_LINC02646	0.000669484	0.000821807	-0.407543677	M1	Female	trans
cg10673648_VN1R110P	0.000669485	0.000821807	-0.380409377	M1	Female	trans
cg17121694_TMA16P2	0.000669486	0.000821807	-0.347003339	M1	Female	trans
cg27010076_ENSG00000189372	0.000669486	0.000821807	-0.541312921	M1	Female	trans
cg02671217_LINC01692	0.000669486	0.000821807	-0.286011867	M1	Female	trans
cg26482585_HSD17B2	0.000669487	0.000821807	0.388975556	M1	Female	trans
cg04195855_SCRIB	0.000669487	0.000821807	-0.499276152	M1	Female	trans
cg03365111_SMIM43	0.000669489	0.000821809	-0.319774761	M1	Female	trans
cg12855615_MRPL42P3	0.000669492	0.000821811	-0.447101398	M1	Female	trans
cg06736785_LACC1	0.000669493	0.000821811	0.458832086	M1	Female	trans
cg24304928_LINC02620	0.000669493	0.000821811	-0.310507256	M1	Female	trans
cg15197135_EML4	0.000669494	0.000821811	-0.345722844	M1	Female	trans
cg01008267_KATNAL1	0.000669496	0.000821813	-0.467968029	M1	Female	trans
cg18095452_ENSG00000237713	0.000669501	0.000821817	-0.420267589	M1	Female	trans
cg14235348_ENSG00000243621	0.000669503	0.000821817	-0.476694886	M1	Female	trans
cg26419656_NKX6-1	0.000669503	0.000821817	0.198226689	M1	Female	trans
cg24880701_BRPF3	0.000669503	0.000821817	-0.486615444	M1	Female	trans
cg21828663_MTND4P26	0.000669503	0.000821817	-0.367474746	M1	Female	trans
cg13362436_SSX6P	0.000669508	0.000821822	-0.27719708	M1	Female	trans
cg04120639_ENSG00000227960	0.000669509	0.000821822	-0.53594812	M1	Female	trans
cg22637024_MIR676	0.000669512	0.000821825	0.423064555	M1	Female	trans
cg08926967_ENSG00000233407	0.000669515	0.000821828	-0.366991261	M1	Female	trans
cg20757966_OAZ1P1	0.000669516	0.000821828	-0.207872628	M1	Female	trans
cg04152562_LINC01587	0.000669517	0.000821829	-0.506591048	M1	Female	trans
cg13712952_RPL17P11	0.00066952	0.000821831	-0.310337345	M1	Female	trans
cg20180384_ENSG00000236864	0.000669521	0.000821831	-0.457477965	M1	Female	trans
cg13172076_PCA3	0.000669524	0.000821834	-0.468205807	M1	Female	trans
cg19264743_ENSG00000240174	0.000669526	0.000821835	-0.491294903	M1	Female	trans
cg22172358_RPL5P19	0.000669529	0.000821837	-0.420155915	M1	Female	trans
cg24487639_CST9LP2	0.000669529	0.000821837	-0.400224817	M1	Female	trans
cg00462104_PARP10	0.00066953	0.000821837	-0.569148011	M1	Female	trans
cg03974581_RFX4	0.000669531	0.000821837	-0.414877771	M1	Female	trans
cg23416925_CYCSP35	0.000669531	0.000821837	-0.538467318	M1	Female	trans
cg25074023_SNORD100	0.000669532	0.000821837	0.341332978	M1	Female	trans
cg21991185_CER1	0.000669533	0.000821837	-0.563244338	M1	Female	trans
cg02303400_SPINK1	0.000669533	0.000821837	-0.400389529	M1	Female	trans
cg22040274_BCHE	0.000669535	0.000821837	-0.549887168	M1	Female	trans
cg09849405_SPINT2	0.000669535	0.000821837	-0.574288784	M1	Female	trans
cg01449103_LINC00158	0.000669537	0.000821838	0.47074765	M1	Female	trans
cg10987992_MROH5	0.000669539	0.00082184	-0.502704238	M1	Female	trans
cg27133038_LINC00665	0.00066954	0.00082184	-0.562192735	M1	Female	trans
cg02335656_RAB9B	0.000669541	0.00082184	-0.429205895	M1	Female	trans
cg07173972_FBXL12	0.000669542	0.00082184	-0.38497309	M1	Female	trans
cg03220912_PAQR3	0.000669542	0.00082184	-0.37884406	M1	Female	trans
cg19412031_PPP1R12C	0.000669543	0.00082184	-0.424954654	M1	Female	trans
cg16722318_WFDC9	0.000669543	0.00082184	-0.131249242	M1	Female	trans
cg09162333_IDUA	0.000669545	0.000821841	-0.467510095	M1	Female	trans
cg18819399_POTEH	0.000669547	0.000821842	-0.336283685	M1	Female	trans
cg02843332_ENSG00000232721	0.000669549	0.000821843	-0.347940605	M1	Female	trans
cg01037617_CST1	0.00066955	0.000821843	0.397346749	M1	Female	trans
cg09377308_SELENOH	0.000669551	0.000821843	-0.519921659	M1	Female	trans
cg02746658_HMGB1P13	0.000669551	0.000821843	0.523857691	M1	Female	trans
cg04208996_CYP2F1	0.000669552	0.000821843	0.474314553	M1	Female	trans
cg10604851_CLYBL-AS1	0.000669552	0.000821843	0.455167852	M1	Female	trans
cg09495418_FCHSD1	0.000669553	0.000821843	-0.52417149	M1	Female	trans
cg09328960_PROZ	0.000669555	0.000821843	-0.325247458	M1	Female	trans
cg19763463_UTP6	0.000669555	0.000821843	-0.407832662	M1	Female	trans
cg01590597_ENSG00000103200	0.000669556	0.000821843	-0.312366487	M1	Female	trans
cg23572692_RNU6-1076P	0.000669557	0.000821843	-0.268165335	M1	Female	trans
cg16646597_DRD5P2	0.000669558	0.000821843	-0.570376932	M1	Female	trans
cg02938032_IRX4	0.000669558	0.000821843	-0.399142938	M1	Female	trans
cg12775659_RPS2P48	0.000669559	0.000821843	0.415112033	M1	Female	trans
cg05802648_NENFP1	0.000669559	0.000821843	-0.364626222	M1	Female	trans
cg18811157_JUP	0.000669559	0.000821843	-0.492955337	M1	Female	trans
cg05508245_LINC01681	0.000669563	0.000821847	-0.234860707	M1	Female	trans
cg01012966_DPPA5	0.000669564	0.000821847	-0.398634723	M1	Female	trans
cg11714647_DENND6A-AS1	0.000669565	0.000821848	-0.419229784	M1	Female	trans
cg21724658_EMBP1	0.000669571	0.000821853	0.431333961	M1	Female	trans
cg13435649_PRR5L	0.000669572	0.000821853	0.385620387	M1	Female	trans
cg11547110_RN7SKP130	0.000669572	0.000821853	-0.419593564	M1	Female	trans
cg09987517_RNU7-196P	0.000669576	0.000821857	-0.395278318	M1	Female	trans
cg27664783_ENSG00000237633	0.000669578	0.000821859	-0.515408951	M1	Female	trans
cg19675778_FLNC	0.000669579	0.000821859	-0.494216251	M1	Female	trans
cg12932951_DSG1	0.00066958	0.00082186	-0.445718565	M1	Female	trans
cg08398005_IGHV1-46	0.000669586	0.000821865	-0.356027615	M1	Female	trans
cg03445244_ENSG00000234626	0.000669586	0.000821865	-0.631114666	M1	Female	trans
cg21075678_ANPEP	0.000669589	0.000821866	-0.366951265	M1	Female	trans
cg03734133_GOLGA5	0.000669589	0.000821866	-0.423376171	M1	Female	trans
cg24264239_ENSG00000201701	0.000669597	0.000821875	-0.660147918	M1	Female	trans
cg01980568_DPP10-AS3	0.000669599	0.000821876	-0.524209717	M1	Female	trans
cg08870098_ENSG00000229261	0.000669599	0.000821876	-0.416453598	M1	Female	trans
cg18720828_NFKBIZ	0.000669599	0.000821876	-0.439047565	M1	Female	trans
cg27065225_ENSG00000202335	0.000669601	0.000821876	-0.435656737	M1	Female	trans
cg15798563_KLK4	0.000669601	0.000821876	-0.274286029	M1	Female	trans
cg08296131_SPTLC2	0.000669605	0.000821876	-0.502899498	M1	Female	trans
cg06214339_RNU4-50P	0.000669608	0.000821876	-0.528786685	M1	Female	trans
cg22538778_ENSG00000234471	0.000669609	0.000821876	0.429419264	M1	Female	trans
cg06753179_ENSG00000223665	0.000669611	0.000821876	-0.410360836	M1	Female	trans
cg23603082_RNA5SP222	0.000669613	0.000821876	-0.519126848	M1	Female	trans
cg23603082_ENSG00000213875	0.000669613	0.000821876	-0.519126848	M1	Female	trans
cg23603082_AKR1B1P8	0.000669613	0.000821876	-0.519126848	M1	Female	trans
cg23603082_ENSG00000239408	0.000669613	0.000821876	-0.519126848	M1	Female	trans
cg23603082_RPL7P36	0.000669613	0.000821876	-0.348386068	M1	Female	trans
cg23603082_MIR548H1	0.000669613	0.000821876	-0.266683621	M1	Female	trans
cg23603082_RNA5SP513	0.000669613	0.000821876	-0.368445263	M1	Female	trans
cg23603082_RNU6-508P	0.000669613	0.000821876	-0.235678369	M1	Female	trans
cg05173913_ENSG00000180019	0.000669613	0.000821876	0.416492486	M1	Female	trans
cg26042854_MIR548A3	0.000669613	0.000821876	-0.411987103	M1	Female	trans
cg16655291_RNU2-62P	0.000669614	0.000821877	-0.390367275	M1	Female	trans
cg18597415_OR5E1P	0.000669617	0.000821879	-0.42665677	M1	Female	trans
cg09623464_BPNT1	0.000669624	0.000821887	-0.492825967	M1	Female	trans
cg22843488_LINC01514	0.000669626	0.000821888	-0.485088264	M1	Female	trans
cg12678686_TRPC7	0.000669626	0.000821888	-0.281702669	M1	Female	trans
cg08315421_BNIP3P42	0.000669628	0.000821889	-0.479150914	M1	Female	trans
cg10854758_ZGPAT	0.00066963	0.00082189	-0.492706825	M1	Female	trans
cg04478428_ENSG00000183308	0.000669634	0.000821894	-0.386152017	M1	Female	trans
cg07419788_ENSG00000227355	0.000669635	0.000821895	1.189591233	M1	Female	trans
cg08402735_PIGT	0.000669638	0.000821896	-0.484133235	M1	Female	trans
cg08583127_C1orf87	0.000669638	0.000821896	-0.477979176	M1	Female	trans
cg04478428_GNB2	0.000669639	0.000821896	-0.405846711	M1	Female	trans
cg14513900_SSTR4	0.000669639	0.000821896	-0.441155605	M1	Female	trans
cg10434776_ENSG00000212608	0.00066964	0.000821897	0.477395812	M1	Female	trans
cg09419063_TSPEAR-AS2	0.000669642	0.000821898	0.49861495	M1	Female	trans
cg26066589_LINC00973	0.000669646	0.000821901	0.355328369	M1	Female	trans
cg19277969_MSLN	0.000669651	0.000821905	0.560634628	M1	Female	trans
cg03827297_RNU6-820P	0.000669651	0.000821905	-0.371296031	M1	Female	trans
cg20540806_ENSG00000213087	0.000669653	0.000821907	0.273685474	M1	Female	trans
cg08574629_C21orf62	0.000669656	0.000821909	0.491062824	M1	Female	trans
cg08131310_LINC00642	0.000669657	0.00082191	-0.514676844	M1	Female	trans
cg20229555_OR10H5	0.000669659	0.000821911	-0.619474337	M1	Female	trans
cg00827973_VN1R40P	0.000669659	0.000821911	-0.268614023	M1	Female	trans
cg12034111_WASL	0.000669662	0.000821913	-0.451106193	M1	Female	trans
cg07565649_POTEF	0.000669662	0.000821913	0.708290695	M1	Female	trans
cg09282500_RN7SL241P	0.000669665	0.000821915	0.42284324	M1	Female	trans
cg16060867_ONECUT1	0.000669667	0.000821916	-0.453404692	M1	Female	trans
cg17522386_FGF7P5	0.000669672	0.000821921	-0.209373194	M1	Female	trans
cg01169429_ADGRF2	0.000669673	0.000821922	-0.528220462	M1	Female	trans
cg03220912_AEBP2	0.000669674	0.000821923	-0.405352657	M1	Female	trans
cg10488013_TRAF3IP1	0.000669678	0.000821927	-0.373367176	M1	Female	trans
cg18668020_ENSG00000226036	0.00066968	0.000821928	0.553021676	M1	Female	trans
cg23878076_ENSG00000234521	0.000669682	0.000821929	-0.356109531	M1	Female	trans
cg20973649_NR2F1-AS1	0.000669684	0.000821931	-0.40401113	M1	Female	trans
cg09623464_SMARCC1	0.000669686	0.000821933	-0.490231712	M1	Female	trans
cg19111078_PFDN1	0.000669687	0.000821933	-0.41726123	M1	Female	trans
cg21578644_FAM104A	0.000669689	0.000821933	0.469815909	M1	Female	trans
cg06322601_RIPK3	0.000669689	0.000821933	-0.37443349	M1	Female	trans
cg04208996_D2HGDH	0.000669689	0.000821933	0.480831673	M1	Female	trans
cg20226748_RN7SL205P	0.000669694	0.000821937	0.203367962	M1	Female	trans
cg25604613_ENSG00000231683	0.000669695	0.000821937	-0.602099058	M1	Female	trans
cg27390524_RNU6-1269P	0.000669695	0.000821937	-0.578628283	M1	Female	trans
cg09375013_KCNA4	0.000669696	0.000821937	0.32147489	M1	Female	trans
cg07888738_FAM184B	0.000669698	0.000821938	-0.392111764	M1	Female	trans
cg25621215_LIPH	0.000669698	0.000821938	-0.583017338	M1	Female	trans
cg11423687_ENSG00000239323	0.000669699	0.000821938	-0.946908054	M1	Female	trans
cg24711094_BRDT	0.000669701	0.000821939	-0.451139872	M1	Female	trans
cg06746005_NME2P1	0.000669702	0.00082194	0.493990181	M1	Female	trans
cg08140801_PAFAH1B2P1	0.000669704	0.000821942	-0.50807876	M1	Female	trans
cg00824806_PAFAH1B2P1	0.00066971	0.000821947	-0.586569287	M1	Female	trans
cg01895649_SSH3	0.00066971	0.000821947	-0.503697821	M1	Female	trans
cg05134945_GRN	0.000669711	0.000821947	-0.486907625	M1	Female	trans
cg03949284_RTL8B	0.000669712	0.000821947	-0.405082959	M1	Female	trans
cg23131393_GCNT1P1	0.000669721	0.000821957	-0.435526499	M1	Female	trans
cg10229938_DHFRP3	0.000669721	0.000821957	-0.608859839	M1	Female	trans
cg02866996_RNA5SP166	0.000669723	0.000821958	-0.448950493	M1	Female	trans
cg18955295_ODF3	0.000669725	0.000821959	-0.379571765	M1	Female	trans
cg04599643_IL12B	0.000669725	0.000821959	0.804941288	M1	Female	trans
cg04981602_SUB1P1	0.000669726	0.000821959	-0.430516306	M1	Female	trans
cg12077294_RGS20	0.000669728	0.00082196	-0.570576547	M1	Female	trans
cg13127411_EEF1A1P34	0.000669732	0.000821964	-0.424167603	M1	Female	trans
cg05708441_CT47A3	0.000669733	0.000821964	-0.392558545	M1	Female	trans
cg07096305_ENSG00000211683	0.000669736	0.000821968	-0.390681346	M1	Female	trans
cg03375067_ENSG00000227413	0.000669739	0.000821971	-0.395092786	M1	Female	trans
cg00534626_AMER2	0.000669741	0.000821971	-0.688352375	M1	Female	trans
cg10093308_OR11Q1P	0.000669741	0.000821971	-0.487385522	M1	Female	trans
cg08121165_KATNBL1P6	0.00066975	0.000821978	0.399120862	M1	Female	trans
cg04492287_ZNF783	0.000669751	0.000821978	-0.449504688	M1	Female	trans
cg18763326_NMBR-AS1	0.000669754	0.000821978	0.450504592	M1	Female	trans
cg12295431_ACTBP7	0.000669755	0.000821978	-0.464124439	M1	Female	trans
cg09785766_LINC02778	0.000669755	0.000821978	-0.324718164	M1	Female	trans
cg10894164_ARHGEF2	0.00066976	0.000821978	0.637428734	M1	Female	trans
cg06503981_SNORD116	0.000669762	0.000821978	-0.419563849	M1	Female	trans
cg04479876_ENSG00000226816	0.000669762	0.000821978	0.606386535	M1	Female	trans
cg09623464_RPS24P8	0.000669763	0.000821978	-0.504214215	M1	Female	trans
cg07472332_ZHX3	0.000669763	0.000821978	0.394495661	M1	Female	trans
cg14821409_TIMM8BP2	0.000669765	0.000821978	-0.443483754	M1	Female	trans
cg23078472_CLVS1	0.000669768	0.000821978	-0.49642811	M1	Female	trans
cg09223563_GAPDHP54	0.000669769	0.000821978	-0.74295102	M1	Female	trans
cg14579235_PCGEM1	0.000669769	0.000821978	-0.762391874	M1	Female	trans
cg14579235_RPL31P13	0.000669769	0.000821978	-0.603173324	M1	Female	trans
cg14579235_PPIAP65	0.000669769	0.000821978	-0.849850705	M1	Female	trans
cg14579235_RN7SL492P	0.000669769	0.000821978	-0.849850705	M1	Female	trans
cg14579235_CIBAR1P2	0.000669769	0.000821978	-0.298846327	M1	Female	trans
cg14579235_RN7SKP294	0.000669769	0.000821978	-0.849850705	M1	Female	trans
cg14579235_MT1CP	0.000669769	0.000821978	-0.849850705	M1	Female	trans
cg14579235_KRTAP8-3P	0.000669769	0.000821978	-0.603173324	M1	Female	trans
cg14579235_KRTAP10-9	0.000669769	0.000821978	-0.799239474	M1	Female	trans
cg14579235_ENSG00000217483	0.000669769	0.000821978	-0.603173324	M1	Female	trans
cg14579235_U3	0.000669769	0.000821978	-0.603173324	M1	Female	trans
cg14579235_ENSG00000239255	0.000669769	0.000821978	-0.849850705	M1	Female	trans
cg14579235_RNU6-263P	0.000669769	0.000821978	-0.349111801	M1	Female	trans
cg14579235_RNU6-1218P	0.000669769	0.000821978	-0.494336952	M1	Female	trans
cg14579235_RNY4P27	0.000669769	0.000821978	-0.381195937	M1	Female	trans
cg05153416_MIR1269A	0.000669769	0.000821978	0.416787867	M1	Female	trans
cg08061367_IGHV3-23	0.00066977	0.000821978	-0.186572584	M1	Female	trans
cg25192210_OTULIN	0.000669771	0.000821978	-0.524262945	M1	Female	trans
cg06621919_ENSG00000235637	0.000669772	0.000821978	-0.341294085	M1	Female	trans
cg02025578_MIR125B2	0.000669772	0.000821978	0.421879386	M1	Female	trans
cg23641366_ASS1P11	0.000669775	0.000821981	-0.404247552	M1	Female	trans
cg01093369_ENSG00000230516	0.000669778	0.000821983	-1.072988542	M1	Female	trans
cg04492287_CAMTA2	0.00066978	0.000821984	-0.452497753	M1	Female	trans
cg04060288_LEAP2	0.00066978	0.000821984	-0.314208611	M1	Female	trans
cg20983125_ENSG00000225544	0.000669783	0.000821987	-0.501610339	M1	Female	trans
cg03741931_GAST	0.000669785	0.000821989	-0.383890431	M1	Female	trans
cg27267507_SPINK5	0.000669787	0.00082199	-0.652098	M1	Female	trans
cg24399122_OR51L1	0.000669788	0.00082199	0.579274582	M1	Female	trans
cg15927196_MIR302D	0.000669789	0.00082199	0.670683909	M1	Female	trans
cg09158878_KCNK1	0.00066979	0.00082199	-0.518484677	M1	Female	trans
cg20313696_LINC01772	0.00066979	0.00082199	-0.474100188	M1	Female	trans
cg14837215_RPS12P18	0.000669792	0.000821992	0.550883703	M1	Female	trans
cg22410262_KLHL30	0.000669795	0.000821995	-0.46311126	M1	Female	trans
cg20727187_GTF2IRD2P1	0.000669796	0.000821995	-0.398939829	M1	Female	trans
cg13353160_OCA2	0.000669797	0.000821995	-0.550662013	M1	Female	trans
cg14096042_RNU6-878P	0.000669799	0.000821997	-0.386196692	M1	Female	trans
cg17257016_MYL6B	0.000669804	0.000822001	0.722919726	M1	Female	trans
cg14035247_WNT3A	0.000669807	0.000822004	-0.406943115	M1	Female	trans
cg19155518_SLC25A23	0.00066981	0.000822007	-0.466568159	M1	Female	trans
cg01529253_SNORA73	0.000669811	0.000822008	-0.50194109	M1	Female	trans
cg08176762_C4A-AS1	0.000669813	0.00082201	-0.456489938	M1	Female	trans
cg27497751_SLC6A17-AS1	0.000669816	0.000822012	0.337184096	M1	Female	trans
cg10836755_OR5B2	0.00066982	0.000822015	-0.417265518	M1	Female	trans
cg09623464_ESD	0.00066982	0.000822015	-0.482569992	M1	Female	trans
cg05058706_DPPA3P2	0.000669821	0.000822015	0.630368937	M1	Female	trans
cg01589960_LEXM	0.000669825	0.00082202	1.253867602	M1	Female	trans
cg06986779_APBA1	0.000669829	0.000822023	-0.428490451	M1	Female	trans
cg06899226_UBE2K	0.000669832	0.000822026	-0.382633517	M1	Female	trans
cg21444421_MSLN	0.000669836	0.000822029	-0.468703708	M1	Female	trans
cg05564760_ENSG00000226772	0.000669837	0.00082203	0.348862438	M1	Female	trans
cg19412031_MLST8	0.000669837	0.00082203	-0.426900338	M1	Female	trans
cg15408512_ENSG00000231896	0.000669845	0.000822037	-0.366406294	M1	Female	trans
cg07173972_B4GALT7	0.000669845	0.000822037	-0.399036161	M1	Female	trans
cg13767506_FZD8	0.000669846	0.000822037	-0.402704805	M1	Female	trans
cg18015625_ENSG00000213060	0.000669847	0.000822038	-0.44092007	M1	Female	trans
cg19115205_TMLHE	0.000669848	0.000822038	-0.531095176	M1	Female	trans
cg24430871_SNORA2C	0.00066985	0.000822039	-0.444577415	M1	Female	trans
cg18323768_RPS20P2	0.000669851	0.000822039	0.553485598	M1	Female	trans
cg22806076_IQCK	0.000669852	0.00082204	-0.622998154	M1	Female	trans
cg25918837_LINC02053	0.000669853	0.00082204	-0.375903632	M1	Female	trans
cg03471195_EMBP1	0.000669858	0.000822045	0.463646861	M1	Female	trans
cg04365481_GRTP1-AS1	0.000669859	0.000822045	-0.373358911	M1	Female	trans
cg23073032_KLHL32	0.000669861	0.000822048	0.382728041	M1	Female	trans
cg16798839_GNG5P2	0.000669862	0.000822048	-0.364401089	M1	Female	trans
cg18635552_RASA3-IT1	0.000669865	0.000822049	-0.394695379	M1	Female	trans
cg07091544_DAP	0.000669865	0.000822049	-0.487713358	M1	Female	trans
cg20655737_ENSG00000235099	0.000669866	0.00082205	-0.407491865	M1	Female	trans
cg00912942_PAQR6	0.000669871	0.000822055	-0.761953889	M1	Female	trans
cg04043873_SLC9A3P1	0.000669872	0.000822055	-0.430792029	M1	Female	trans
cg24180723_RPS2P7	0.000669872	0.000822055	-0.559992467	M1	Female	trans
cg19148440_OR8D4	0.000669876	0.000822058	0.37728902	M1	Female	trans
cg18087761_SETP14	0.000669877	0.000822058	-0.44860025	M1	Female	trans
cg01817521_SSR4	0.000669877	0.000822058	-0.406649197	M1	Female	trans
cg20161227_AQP6	0.00066988	0.000822061	-0.429146902	M1	Female	trans
cg00643695_CRYAB	0.000669885	0.000822065	-0.431751164	M1	Female	trans
cg09623464_UBE2V2	0.000669889	0.000822069	-0.464197992	M1	Female	trans
cg00945746_HS6ST1P1	0.00066989	0.000822069	-0.63541026	M1	Female	trans
cg02273014_SLC17A7	0.00066989	0.000822069	0.340595576	M1	Female	trans
cg25037011_LINC02877	0.000669893	0.000822072	0.501959298	M1	Female	trans
cg09165170_SDAD1P3	0.000669895	0.000822072	0.423444923	M1	Female	trans
cg17604362_MAP3K21	0.000669896	0.000822072	-0.713992789	M1	Female	trans
cg01594767_ENSG00000235358	0.000669896	0.000822072	-0.446652971	M1	Female	trans
cg19827854_CACYBPP1	0.000669897	0.000822072	-0.367814329	M1	Female	trans
cg18693421_LINC02791	0.000669897	0.000822072	0.505057326	M1	Female	trans
cg24161740_MTAPP2	0.000669899	0.000822072	-0.514272103	M1	Female	trans
cg12798311_LINC02023	0.000669899	0.000822072	-0.635195042	M1	Female	trans
cg12683342_TRAJ56	0.0006699	0.000822072	0.495265165	M1	Female	trans
cg17600784_ENSG00000228686	0.000669901	0.000822073	-0.408816068	M1	Female	trans
cg00879723_LINC00884	0.000669902	0.000822073	-0.616618215	M1	Female	trans
cg17468665_CNTN1	0.000669902	0.000822073	-0.497476018	M1	Female	trans
cg03206660_LRGUK	0.000669907	0.000822077	-0.457933341	M1	Female	trans
cg15302968_LINC00840	0.000669908	0.000822077	0.332465254	M1	Female	trans
cg02782331_FLNC-AS1	0.000669909	0.000822077	-0.317594055	M1	Female	trans
cg00109781_ENSG00000202335	0.000669909	0.000822077	-0.352319915	M1	Female	trans
cg22806076_EPHA5	0.000669909	0.000822077	-0.573544117	M1	Female	trans
cg01775558_TRADD	0.000669911	0.000822078	-0.471816767	M1	Female	trans
cg06026616_RPL7P19	0.000669913	0.000822079	-0.387818189	M1	Female	trans
cg08082694_RASL11B	0.000669914	0.000822079	-0.435790503	M1	Female	trans
cg26110038_C8orf48	0.000669916	0.000822081	-0.341670025	M1	Female	trans
cg05631224_ENSG00000237161	0.000669917	0.000822081	0.433359545	M1	Female	trans
cg22738686_NXPE1	0.000669917	0.000822081	-0.49469967	M1	Female	trans
cg04343263_HMX3	0.000669921	0.000822085	-0.467628972	M1	Female	trans
cg13568432_ASAH2	0.000669927	0.00082209	-0.487917557	M1	Female	trans
cg20114053_IL6R-AS1	0.000669929	0.000822092	-0.492985073	M1	Female	trans
cg06584891_FOXC2	0.000669931	0.000822093	-0.540519799	M1	Female	trans
cg11821302_CCDC191	0.000669934	0.000822096	-0.361941231	M1	Female	trans
cg11394947_SPRR2G	0.000669935	0.000822096	-0.481165998	M1	Female	trans
cg10095608_TCL6	0.000669939	0.0008221	-0.525985477	M1	Female	trans
cg01166186_ENSG00000226134	0.00066994	0.0008221	0.460259706	M1	Female	trans
cg11619434_PARP3	0.000669945	0.000822105	-0.35642702	M1	Female	trans
cg11756968_CCT7P1	0.00066995	0.00082211	-0.641845751	M1	Female	trans
cg25638252_C9orf92	0.000669954	0.000822114	-0.530538713	M1	Female	trans
cg08124553_RAB40B	0.000669959	0.00082212	-0.62978241	M1	Female	trans
cg15993408_FDCSP	0.00066996	0.00082212	-0.390491025	M1	Female	trans
cg10411658_ERCC8	0.000669961	0.00082212	-0.378383598	M1	Female	trans
cg22541535_ENSG00000223538	0.000669962	0.00082212	-0.386978434	M1	Female	trans
cg26307193_SARM1	0.000669963	0.00082212	-0.377060389	M1	Female	trans
cg27449976_PJA1	0.000669969	0.000822127	-0.556898385	M1	Female	trans
cg01827571_MIR1294	0.00066997	0.000822127	-0.509888539	M1	Female	trans
cg17693878_ENSG00000212342	0.000669975	0.000822132	-0.435881409	M1	Female	trans
cg12046819_H2BW2	0.000669978	0.000822135	-0.376292963	M1	Female	trans
cg22062537_RNU6-1	0.000669979	0.000822136	0.483018663	M1	Female	trans
cg12420787_MAOB	0.00066998	0.000822136	-0.397085552	M1	Female	trans
cg07146321_SV2B	0.000669982	0.000822137	-0.595304348	M1	Female	trans
cg25481348_OPN1LW	0.000669985	0.00082214	-0.454136439	M1	Female	trans
cg15031917_RNU1-75P	0.000669986	0.00082214	0.373966652	M1	Female	trans
cg05508245_ENSG00000230707	0.000669987	0.00082214	-0.364482557	M1	Female	trans
cg05050466_ENSG00000230197	0.000669988	0.00082214	-0.446676236	M1	Female	trans
cg15781397_MARCKSL1P2	0.000669989	0.00082214	-0.49242515	M1	Female	trans
cg20638896_MKNK1	0.000669989	0.00082214	-0.683256956	M1	Female	trans
cg17822947_CLCNKB	0.000669991	0.00082214	-0.404966608	M1	Female	trans
cg26481249_ZDHHC14	0.000669991	0.00082214	0.515051662	M1	Female	trans
cg05155922_UGT1A12P	0.000669991	0.00082214	0.643339825	M1	Female	trans
cg11459852_PRDM11	0.000669993	0.000822141	0.491523426	M1	Female	trans
cg18266472_ENSG00000236327	0.000669996	0.000822144	0.316439619	M1	Female	trans
cg16329085_ALOX15	0.00067	0.000822148	-0.364811622	M1	Female	trans
cg19415587_ENSG00000236911	0.000670001	0.000822149	-0.753799636	M1	Female	trans
cg17669898_RN7SL229P	0.000670003	0.000822149	-0.486337195	M1	Female	trans
cg11155090_SAMD9L	0.000670003	0.000822149	-0.419516881	M1	Female	trans
cg10792456_DNM1P46	0.000670004	0.000822149	-0.405399694	M1	Female	trans
cg19412031_GMPPB	0.000670005	0.000822149	-0.407146504	M1	Female	trans
cg02426343_MT1G	0.000670008	0.00082215	0.522054826	M1	Female	trans
cg13360263_PEBP4	0.000670008	0.00082215	-0.327154722	M1	Female	trans
cg04337937_MCHR1	0.000670009	0.00082215	-0.532202411	M1	Female	trans
cg04487202_ENSG00000229424	0.000670009	0.00082215	-0.552343135	M1	Female	trans
cg05703000_ENSG00000231187	0.000670009	0.00082215	0.513758275	M1	Female	trans
cg12102235_ALDOAP1	0.00067001	0.00082215	-0.421906304	M1	Female	trans
cg19765834_RN7SKP29	0.000670011	0.000822151	-0.353542496	M1	Female	trans
cg19516340_RPL37P3	0.000670013	0.000822151	0.483702817	M1	Female	trans
cg25794529_ENSG00000232234	0.000670013	0.000822151	-0.608417452	M1	Female	trans
cg00013660_ACSL6-AS1	0.000670014	0.000822151	0.68486811	M1	Female	trans
cg21413158_RNU4-50P	0.000670015	0.000822152	0.420365148	M1	Female	trans
cg00490039_RPL17P11	0.000670017	0.000822153	-0.593513081	M1	Female	trans
cg11016764_ENSG00000233508	0.00067002	0.000822156	-0.280463106	M1	Female	trans
cg17425144_ENSG00000228400	0.000670021	0.000822156	0.571221371	M1	Female	trans
cg01744396_SNHG12	0.000670021	0.000822156	0.437854322	M1	Female	trans
cg05042439_RNGTTP1	0.000670023	0.000822156	-0.530005778	M1	Female	trans
cg04979811_LINC00158	0.000670024	0.000822157	0.43844978	M1	Female	trans
cg11347582_NHSL1	0.000670024	0.000822157	-0.461943509	M1	Female	trans
cg15877096_ENSG00000227017	0.00067003	0.000822161	-0.320113974	M1	Female	trans
cg01952989_ACSL6-AS1	0.00067003	0.000822161	-0.490035556	M1	Female	trans
cg26152108_MTND6P21	0.000670036	0.000822167	-0.354409211	M1	Female	trans
cg10207553_C21orf62	0.000670042	0.000822173	0.414013008	M1	Female	trans
cg22190299_OVOL1	0.000670048	0.000822179	-0.538007726	M1	Female	trans
cg16395457_SNORA75	0.000670049	0.00082218	-0.524226742	M1	Female	trans
cg14341968_RPL23AP32	0.00067005	0.00082218	-0.453125136	M1	Female	trans
cg15593298_ZFPM1	0.000670051	0.000822181	-0.546091241	M1	Female	trans
cg11821302_NEK10	0.000670052	0.000822181	-0.36039892	M1	Female	trans
cg16490877_ENSG00000179028	0.000670058	0.000822187	-0.518200554	M1	Female	trans
cg13917614_RPL21P104	0.000670058	0.000822187	-0.460265117	M1	Female	trans
cg23125776_ENSG00000236936	0.000670059	0.000822187	-0.427975841	M1	Female	trans
cg18666982_ARPP19P1	0.00067006	0.000822187	-0.386351787	M1	Female	trans
cg07917878_PLCE1-AS2	0.000670062	0.000822187	-0.593209052	M1	Female	trans
cg24304928_TMEM87A	0.000670063	0.000822187	-0.360094912	M1	Female	trans
cg14267705_RNU6-1222P	0.000670063	0.000822187	-0.427873542	M1	Female	trans
cg14989195_OR4K13	0.000670063	0.000822187	-0.452115634	M1	Female	trans
cg14227773_FRMD1	0.000670064	0.000822187	-0.358140868	M1	Female	trans
cg00166868_ECI2-DT	0.000670066	0.000822189	-0.3986368	M1	Female	trans
cg16062368_CTHRC1	0.000670067	0.000822189	-0.358835406	M1	Female	trans
cg01210264_PKD1P2	0.000670068	0.000822189	-0.345243774	M1	Female	trans
cg19276014_RNU6-1263P	0.000670069	0.000822189	-0.563443067	M1	Female	trans
cg21764190_C5orf24	0.000670078	0.000822199	0.466527312	M1	Female	trans
cg05579025_ELANE	0.000670079	0.000822199	-0.460280921	M1	Female	trans
cg24304928_RNY1P13	0.000670079	0.000822199	-0.360366206	M1	Female	trans
cg12492809_RNA5SP18	0.000670082	0.000822202	-0.494304801	M1	Female	trans
cg15224348_RNU6-194P	0.000670087	0.000822208	-0.460237013	M1	Female	trans
cg25855415_GFUS	0.00067009	0.000822209	0.458710833	M1	Female	trans
cg00502469_LINC02778	0.00067009	0.000822209	-0.353681236	M1	Female	trans
cg23027179_CCL26	0.000670092	0.000822211	-0.464317942	M1	Female	trans
cg16309990_CSMD3	0.000670095	0.000822213	-0.120324514	M1	Female	trans
cg21129360_MIF4GD	0.000670096	0.000822213	-0.390111859	M1	Female	trans
cg04498418_TRIM29	0.000670098	0.000822215	-0.595225324	M1	Female	trans
cg18087761_NUP42	0.000670099	0.000822215	-0.404328466	M1	Female	trans
cg12012381_RNU6-349P	0.0006701	0.000822215	0.644542665	M1	Female	trans
cg05470963_ENSG00000234080	0.000670101	0.000822215	-0.281448735	M1	Female	trans
cg09789229_SPN	0.000670102	0.000822215	-0.514618489	M1	Female	trans
cg06736785_PLCB4	0.000670102	0.000822215	0.466181632	M1	Female	trans
cg11642891_GJC3	0.000670103	0.000822215	-0.430410399	M1	Female	trans
cg14122110_TUBA5P	0.000670105	0.000822217	-0.446692934	M1	Female	trans
cg25258233_CT47A2	0.000670108	0.000822219	0.530842134	M1	Female	trans
cg03843572_C6orf15	0.000670108	0.000822219	-0.457000548	M1	Female	trans
cg01590597_CACYBPP3	0.000670108	0.000822219	-0.316495738	M1	Female	trans
cg15099537_SLCO5A1	0.000670109	0.000822219	-0.485948695	M1	Female	trans
cg03734133_IBTK	0.000670115	0.000822221	-0.396661771	M1	Female	trans
cg07869121_RPL23AP15	0.000670119	0.000822221	0.430396367	M1	Female	trans
cg25993932_MIR548F3	0.00067012	0.000822221	0.431338003	M1	Female	trans
cg00256632_ZNF658B	0.000670121	0.000822221	-0.296296185	M1	Female	trans
cg06499010_EML6	0.000670124	0.000822221	-0.407941434	M1	Female	trans
cg00171290_MKI67	0.000670125	0.000822221	-0.347900132	M1	Female	trans
cg14401592_PIEZO1P2	0.000670125	0.000822221	-0.135119143	M1	Female	trans
cg14401592_SDAD1P4	0.000670125	0.000822221	-0.259682296	M1	Female	trans
cg14401592_ENSG00000240973	0.000670125	0.000822221	-0.299605095	M1	Female	trans
cg14401592_MTND2P20	0.000670125	0.000822221	-0.200247697	M1	Female	trans
cg14401592_VENTXP7	0.000670125	0.000822221	-0.446438774	M1	Female	trans
cg14401592_RNA5SP215	0.000670125	0.000822221	-0.446438774	M1	Female	trans
cg14401592_LINC01047	0.000670125	0.000822221	-0.446438774	M1	Female	trans
cg14401592_ZNF971P	0.000670125	0.000822221	-0.446438774	M1	Female	trans
cg14401592_RNU6-98P	0.000670125	0.000822221	-0.446438774	M1	Female	trans
cg14401592_ENSG00000226905	0.000670125	0.000822221	-0.446438774	M1	Female	trans
cg14401592_GPR50-AS1	0.000670125	0.000822221	-0.446438774	M1	Female	trans
cg14401592_SOX14	0.000670125	0.000822221	-0.185729757	M1	Female	trans
cg26594488_HAND1	0.000670126	0.000822221	-0.472869744	M1	Female	trans
cg08402735_TTC7A	0.000670128	0.000822223	-0.491807425	M1	Female	trans
cg22151999_CYCSP5	0.000670131	0.000822225	0.565452425	M1	Female	trans
cg02858625_IGHD3-10	0.000670131	0.000822225	-0.413188673	M1	Female	trans
cg02530753_STX18	0.000670132	0.000822225	-0.417439024	M1	Female	trans
cg04887104_DNAJC19P7	0.000670133	0.000822225	-0.379293193	M1	Female	trans
cg14378465_RN7SL57P	0.000670134	0.000822225	-0.330197409	M1	Female	trans
cg13909076_PGA4	0.000670136	0.000822227	0.554877789	M1	Female	trans
cg13895765_FOXC2	0.000670139	0.00082223	-0.503800174	M1	Female	trans
cg05884167_ENSG00000224376	0.000670142	0.000822232	-0.370064634	M1	Female	trans
cg07118376_ANKRD63	0.000670143	0.000822233	-0.486534109	M1	Female	trans
cg04395593_CERS3	0.000670145	0.000822235	-0.543217632	M1	Female	trans
cg18591496_ARSLP1	0.000670146	0.000822235	0.450542054	M1	Female	trans
cg12642194_KCNQ5-AS1	0.000670147	0.000822235	-0.358333704	M1	Female	trans
cg12877532_IL26	0.00067015	0.000822238	-0.408880882	M1	Female	trans
cg04198854_LMX1A-AS2	0.000670156	0.000822243	-0.194275642	M1	Female	trans
cg17669549_CT75	0.000670157	0.000822243	-0.351295783	M1	Female	trans
cg26144437_ZNF837	0.000670158	0.000822243	-0.46627543	M1	Female	trans
cg25264081_C1QTNF2	0.000670158	0.000822243	0.435772176	M1	Female	trans
cg19516263_AKR1B10	0.000670159	0.000822243	-0.360208091	M1	Female	trans
cg19432243_RNU6-1077P	0.000670166	0.000822252	-0.414884328	M1	Female	trans
cg12008478_ENSG00000237520	0.000670169	0.000822253	0.444893221	M1	Female	trans
cg13127920_DUXAP7	0.000670169	0.000822253	-0.471021858	M1	Female	trans
cg09754272_ENSG00000230119	0.000670171	0.000822254	0.40496822	M1	Female	trans
cg14457908_ENSG00000227914	0.000670173	0.000822255	-0.466660157	M1	Female	trans
cg09789229_TMEM92	0.000670174	0.000822255	-0.504598195	M1	Female	trans
cg04229294_TAS1R1	0.000670177	0.000822258	-0.446691912	M1	Female	trans
cg10224581_ENSG00000223436	0.000670179	0.00082226	-0.319490203	M1	Female	trans
cg01817521_ADGRG1	0.00067018	0.00082226	-0.399620747	M1	Female	trans
cg15853299_USP17L3	0.000670181	0.00082226	-0.556187277	M1	Female	trans
cg01255527_ETNPPL	0.000670181	0.00082226	-0.45758183	M1	Female	trans
cg03830265_GPR85	0.000670183	0.000822261	-0.427871405	M1	Female	trans
cg27423087_MRPL11	0.000670184	0.000822261	-0.467061034	M1	Female	trans
cg14364129_LINC01102	0.000670186	0.000822262	-0.499192528	M1	Female	trans
cg11494710_OOEP	0.000670186	0.000822262	-0.353596666	M1	Female	trans
cg11888766_PSMC1P6	0.00067019	0.000822265	-0.532027437	M1	Female	trans
cg09942220_TMC1	0.000670191	0.000822265	-0.530100359	M1	Female	trans
cg17777432_PTPRS	0.000670191	0.000822265	-0.505630551	M1	Female	trans
cg09354553_KLHL1	0.000670194	0.000822265	-0.228800202	M1	Female	trans
cg04891688_PNMA6F	0.000670194	0.000822265	-0.557981714	M1	Female	trans
cg15016771_SLC24A2	0.000670194	0.000822265	0.786988422	M1	Female	trans
cg01665243_RPSAP4	0.000670195	0.000822265	0.404086978	M1	Female	trans
cg16763508_ENSG00000239227	0.000670195	0.000822265	-0.491136717	M1	Female	trans
cg18313144_MIR600HG	0.000670195	0.000822265	-0.415443622	M1	Female	trans
cg23237611_ENSG00000231519	0.000670196	0.000822265	-0.455656443	M1	Female	trans
cg05356662_ZNF213	0.000670197	0.000822265	-0.525504806	M1	Female	trans
cg17002338_ENSG00000243328	0.000670197	0.000822265	-0.397376465	M1	Female	trans
cg04136018_LINC01114	0.0006702	0.000822266	0.578278913	M1	Female	trans
cg04043873_SNORD116-6	0.0006702	0.000822266	-0.496461642	M1	Female	trans
cg17568448_NT5DC3	0.000670202	0.000822268	-0.45968625	M1	Female	trans
cg09978626_LINC01993	0.000670205	0.00082227	-0.435337732	M1	Female	trans
cg03697541_MIR605	0.000670206	0.00082227	-0.440430884	M1	Female	trans
cg16622906_MIRLET7G	0.000670209	0.000822273	-0.402844883	M1	Female	trans
cg18346106_UGT3A1	0.000670212	0.000822276	-0.424706396	M1	Female	trans
cg09167875_MRNIP	0.000670213	0.000822276	-0.415123944	M1	Female	trans
cg21805228_LINC02771	0.000670215	0.000822278	-0.330677135	M1	Female	trans
cg14578229_PRELID1P5	0.000670217	0.000822279	-0.518616354	M1	Female	trans
cg14296394_RPSAP10	0.000670218	0.000822279	-0.499331097	M1	Female	trans
cg19972916_TFAP2A-AS1	0.000670218	0.000822279	0.331955628	M1	Female	trans
cg15593298_CAMSAP3	0.000670221	0.000822282	-0.544288632	M1	Female	trans
cg23807125_MOGAT1	0.000670222	0.000822282	-0.614801963	M1	Female	trans
cg23246499_ZRANB2-AS2	0.000670225	0.000822284	-0.456081395	M1	Female	trans
cg12571007_CCDC60	0.000670227	0.000822286	-0.326757642	M1	Female	trans
cg13611088_NAA60	0.000670228	0.000822286	-0.656081735	M1	Female	trans
cg13814351_ENSG00000243295	0.00067023	0.000822287	0.436158626	M1	Female	trans
cg15073496_REG4	0.00067023	0.000822287	-0.3287828	M1	Female	trans
cg02668903_ENSG00000224579	0.000670231	0.000822287	0.426524991	M1	Female	trans
cg24880701_PLA2G15	0.000670235	0.000822291	-0.477673809	M1	Female	trans
cg07512343_PDE4DIPP8	0.000670235	0.000822291	-0.4393629	M1	Female	trans
cg15125392_GABRB3	0.000670241	0.000822296	-0.43149637	M1	Female	trans
cg24171294_COG8	0.000670242	0.000822296	-0.399620296	M1	Female	trans
cg13879653_ADH5P4	0.000670243	0.000822296	-0.414494029	M1	Female	trans
cg15741247_ENSG00000230699	0.000670244	0.000822296	-0.4597381	M1	Female	trans
cg09162333_TPCN2	0.000670244	0.000822296	-0.479370778	M1	Female	trans
cg15470298_KLK5	0.000670246	0.000822297	-0.442850762	M1	Female	trans
cg16888267_CHIAP2	0.000670249	0.0008223	-0.477253405	M1	Female	trans
cg17593097_TRAV38-1	0.000670252	0.000822302	-0.620043522	M1	Female	trans
cg06861426_EPS8L2	0.000670254	0.000822304	-0.449786891	M1	Female	trans
cg13635007_MIEF2	0.00067026	0.000822309	-0.589979532	M1	Female	trans
cg03549227_LIPH	0.000670261	0.000822309	-0.401496092	M1	Female	trans
cg08000231_EXOSC3P1	0.000670261	0.000822309	-0.431128956	M1	Female	trans
cg21592087_VN1R35P	0.000670261	0.000822309	-0.495471072	M1	Female	trans
cg14098470_ENSG00000232358	0.000670262	0.000822309	-0.354601532	M1	Female	trans
cg14846514_RPL18AP8	0.000670263	0.00082231	-0.354220838	M1	Female	trans
cg18359338_ENSG00000231187	0.000670264	0.00082231	-0.488119866	M1	Female	trans
cg23402337_RPL37P3	0.000670267	0.000822312	-0.450145717	M1	Female	trans
cg10358421_OR10AA1P	0.00067027	0.000822314	-0.535933621	M1	Female	trans
cg12035532_KCNG3	0.00067027	0.000822314	-0.466626386	M1	Female	trans
cg10487247_SLC6A17	0.000670272	0.000822314	0.439166676	M1	Female	trans
cg27245817_RNU6-708P	0.000670272	0.000822314	-0.351602972	M1	Female	trans
cg23664533_RNU6-921P	0.000670272	0.000822314	-0.436521982	M1	Female	trans
cg03830265_ANK3	0.000670274	0.000822316	-0.405155016	M1	Female	trans
cg23426633_RNU4-34P	0.000670276	0.000822317	-0.405416194	M1	Female	trans
cg16006105_RPL7P37	0.000670277	0.000822318	-0.341653631	M1	Female	trans
cg06502685_RAET1L	0.000670279	0.000822318	-0.569905096	M1	Female	trans
cg20007465_RGS17	0.000670279	0.000822318	0.274145213	M1	Female	trans
cg15466595_ENSG00000229607	0.00067028	0.000822318	-0.410865747	M1	Female	trans
cg02673703_ENSG00000226558	0.000670281	0.000822318	-0.371295166	M1	Female	trans
cg03603331_NDUFB1P2	0.000670282	0.000822318	-0.420706112	M1	Female	trans
cg01775558_ZNF497	0.000670285	0.000822319	-0.491017702	M1	Female	trans
cg02443896_ANXA13	0.000670285	0.000822319	0.55573783	M1	Female	trans
cg18834259_IRS1	0.000670285	0.000822319	0.40013401	M1	Female	trans
cg26603459_MTCYBP14	0.000670287	0.00082232	-0.360062891	M1	Female	trans
cg04274830_Y_RNA	0.000670287	0.00082232	0.422196056	M1	Female	trans
cg15593298_NUBP2	0.000670291	0.000822324	-0.553137065	M1	Female	trans
cg09385285_RNU6-203P	0.000670292	0.000822324	-0.351605269	M1	Female	trans
cg14096042_SPINK1	0.000670296	0.000822328	-0.442372978	M1	Female	trans
cg00199007_TSPAN17	0.000670297	0.000822328	-0.418003467	M1	Female	trans
cg19687532_ENSG00000234044	0.0006703	0.000822328	-0.546660584	M1	Female	trans
cg13458720_ENSG00000230027	0.0006703	0.000822328	-0.407498794	M1	Female	trans
cg10411658_ATXN10	0.000670301	0.000822328	-0.388080162	M1	Female	trans
cg09785904_GUSBP9	0.000670302	0.000822328	-0.453908663	M1	Female	trans
cg03208049_SRRM1P2	0.000670302	0.000822328	-0.552866545	M1	Female	trans
cg10746224_TTL	0.000670303	0.000822328	-0.36049857	M1	Female	trans
cg19277969_GLI2	0.000670303	0.000822328	0.531409936	M1	Female	trans
cg02058602_RNF157	0.000670304	0.000822328	-0.409338642	M1	Female	trans
cg00268443_PNMA2	0.000670305	0.000822328	-0.346379796	M1	Female	trans
cg12600174_MTARC2	0.000670307	0.00082233	0.436920042	M1	Female	trans
cg06287371_MIR103A2	0.000670308	0.00082233	-0.302870882	M1	Female	trans
cg26034147_LINC00705	0.00067031	0.000822332	-0.39228768	M1	Female	trans
cg11529236_HPCA	0.000670311	0.000822332	-0.391475521	M1	Female	trans
cg25064395_ATP5MC1P1	0.000670314	0.000822335	0.607952301	M1	Female	trans
cg00251121_RNU1-27P	0.000670317	0.000822337	-0.405916394	M1	Female	trans
cg13647079_UBE2E1-AS1	0.000670318	0.000822337	0.436398984	M1	Female	trans
cg14028520_MYH1	0.000670318	0.000822337	-0.300270221	M1	Female	trans
cg12569462_NPY1R	0.000670319	0.000822337	-0.511925727	M1	Female	trans
cg25949002_ENSG00000223906	0.000670319	0.000822337	-0.391107281	M1	Female	trans
cg24149247_CCDC185	0.000670324	0.000822341	0.40188956	M1	Female	trans
cg14345154_SLC17A7	0.000670328	0.000822341	-0.332858584	M1	Female	trans
cg26296941_ENSG00000228286	0.000670331	0.000822341	-0.458088699	M1	Female	trans
cg00246303_LINC00905	0.000670331	0.000822341	-0.593591037	M1	Female	trans
cg20638675_GRM7-AS2	0.000670334	0.000822341	0.397978648	M1	Female	trans
cg04195855_KCNC3	0.000670335	0.000822341	-0.482381569	M1	Female	trans
cg15909981_RPL23AP24	0.000670339	0.000822341	0.422329696	M1	Female	trans
cg01827571_CLNS1AP1	0.000670339	0.000822341	-0.521205854	M1	Female	trans
cg01827571_POTEB2	0.000670339	0.000822341	-0.140997565	M1	Female	trans
cg01827571_C14orf177	0.000670339	0.000822341	-0.521205854	M1	Female	trans
cg01827571_MIR508	0.000670339	0.000822341	-0.521205854	M1	Female	trans
cg01827571_ENSG00000213421	0.000670339	0.000822341	-0.521205854	M1	Female	trans
cg01827571_ENSG00000224719	0.000670339	0.000822341	-0.521205854	M1	Female	trans
cg01827571_ENSG00000228085	0.000670339	0.000822341	-0.521205854	M1	Female	trans
cg01827571_ENSG00000229652	0.000670339	0.000822341	-0.521205854	M1	Female	trans
cg01827571_ENSG00000230960	0.000670339	0.000822341	-0.467568133	M1	Female	trans
cg01827571_ENSG00000232395	0.000670339	0.000822341	-0.369920817	M1	Female	trans
cg01827571_ENSG00000242536	0.000670339	0.000822341	-0.349781289	M1	Female	trans
cg01827571_SEPTIN14P1	0.000670339	0.000822341	-0.214107152	M1	Female	trans
cg01827571_POTEB	0.000670339	0.000822341	-0.21084871	M1	Female	trans
cg01827571_ENSG00000232971	0.000670339	0.000822341	-0.128211324	M1	Female	trans
cg00845152_RNU6-990P	0.000670341	0.000822342	-0.537785139	M1	Female	trans
cg03659565_RPS20P2	0.000670344	0.000822345	0.483415341	M1	Female	trans
cg00211625_ENSG00000233494	0.000670345	0.000822346	-0.378083942	M1	Female	trans
cg08605840_HMGN1P33	0.000670348	0.000822349	0.365373389	M1	Female	trans
cg25855415_ENSG00000237993	0.00067035	0.000822349	-0.429796151	M1	Female	trans
cg08770755_HAPLN4	0.000670352	0.000822351	-0.473725224	M1	Female	trans
cg27056165_SPATA5	0.000670352	0.000822351	-0.624313622	M1	Female	trans
cg24012683_ENSG00000238012	0.000670353	0.000822351	-0.54257479	M1	Female	trans
cg26873935_ENSG00000241499	0.000670356	0.000822353	-0.408391937	M1	Female	trans
cg12081434_SMAD6	0.000670358	0.000822354	-0.325910885	M1	Female	trans
cg13363608_ENSG00000228613	0.000670361	0.000822357	-0.258302408	M1	Female	trans
cg05836256_ENSG00000237494	0.000670363	0.000822357	-0.392049868	M1	Female	trans
cg05208279_OR6L1P	0.000670363	0.000822357	0.610219721	M1	Female	trans
cg04687371_GOT1L1	0.000670363	0.000822357	-0.392000621	M1	Female	trans
cg03229431_STAG3	0.000670364	0.000822357	-0.380752788	M1	Female	trans
cg26329715_ATP6V0D1	0.000670365	0.000822358	-0.402193416	M1	Female	trans
cg21546155_ENSG00000234967	0.000670369	0.00082236	0.367903671	M1	Female	trans
cg12946660_ACTBP1	0.000670369	0.00082236	0.338140643	M1	Female	trans
cg10664162_PTMAP1	0.00067037	0.00082236	-0.599842642	M1	Female	trans
cg19477551_SETP6	0.000670377	0.000822367	0.338023503	M1	Female	trans
cg00912942_ENSG00000235449	0.000670377	0.000822367	-0.685242132	M1	Female	trans
cg00748431_OR2J1	0.000670383	0.000822373	-0.501986998	M1	Female	trans
cg26841611_TTLL8	0.000670383	0.000822373	-2.194383686	M1	Female	trans
cg23669855_RPS20P25	0.000670386	0.000822375	-0.651250574	M1	Female	trans
cg14412184_ENSG00000243648	0.000670388	0.000822375	-0.418621179	M1	Female	trans
cg12395926_ENSG00000232359	0.000670388	0.000822375	-0.463503492	M1	Female	trans
cg02233436_RPL37P3	0.000670389	0.000822375	-0.481583853	M1	Female	trans
cg26837508_SOX8	0.000670389	0.000822375	-0.171254578	M1	Female	trans
cg20799095_OACYLP	0.000670393	0.000822379	-0.412323612	M1	Female	trans
cg16935517_ZNF366	0.000670397	0.000822384	-0.688142076	M1	Female	trans
cg19351336_LINC00905	0.000670399	0.000822386	-0.576157916	M1	Female	trans
cg04492287_UBXN11	0.000670401	0.000822386	-0.390939636	M1	Female	trans
cg07718321_ENSG00000236634	0.000670401	0.000822386	0.763890278	M1	Female	trans
cg05143174_ENSG00000226334	0.00067041	0.000822395	-0.470985672	M1	Female	trans
cg01467903_LINC01320	0.000670412	0.000822396	-0.39461279	M1	Female	trans
cg12589350_CHTF8P1	0.000670413	0.000822396	-0.358490122	M1	Female	trans
cg02954524_IGLV2-11	0.000670414	0.000822396	-0.333794795	M1	Female	trans
cg19690148_NIFK-AS1	0.000670415	0.000822396	-0.373207837	M1	Female	trans
cg20369573_ENSG00000232342	0.000670418	0.000822396	-0.384066806	M1	Female	trans
cg18438405_OR3A1	0.000670418	0.000822396	-0.4693702	M1	Female	trans
cg02897385_MAFA	0.000670418	0.000822396	-0.412044981	M1	Female	trans
cg10198148_HMGB1P13	0.000670419	0.000822396	-0.5307185	M1	Female	trans
cg01810632_BEST1	0.000670419	0.000822396	-0.582727157	M1	Female	trans
cg17653352_NT5C1A	0.000670419	0.000822396	-0.525366646	M1	Female	trans
cg15678825_SLC35E4	0.00067042	0.000822396	-0.56498037	M1	Female	trans
cg00218134_PHB2	0.00067042	0.000822396	-0.393696953	M1	Female	trans
cg01719015_RPS23P7	0.000670421	0.000822396	-0.506185509	M1	Female	trans
cg03485681_CTCFL	0.000670421	0.000822396	-0.303926502	M1	Female	trans
cg11761102_CORT	0.000670423	0.000822397	-0.495210066	M1	Female	trans
cg10452565_EEF1A1P32	0.000670423	0.000822397	-0.428396592	M1	Female	trans
cg20896351_IGSF22	0.000670425	0.000822399	0.63158377	M1	Female	trans
cg09227800_PCGF1	0.000670428	0.000822399	-0.463766971	M1	Female	trans
cg01946530_LRRC4C	0.000670428	0.000822399	0.338035091	M1	Female	trans
cg04072177_ENSG00000205890	0.000670429	0.000822399	-0.355706932	M1	Female	trans
cg18493115_DPY19L2	0.00067043	0.000822399	-0.414250931	M1	Female	trans
cg24880701_SRC	0.00067043	0.000822399	-0.480405534	M1	Female	trans
cg09627874_RNF133	0.00067043	0.000822399	0.362070807	M1	Female	trans
cg13465461_TREML1	0.000670432	0.0008224	-0.410622285	M1	Female	trans
cg15125392_ERP27	0.000670435	0.000822403	-0.362287852	M1	Female	trans
cg01596995_TUBB8P9	0.000670443	0.000822413	-0.928162703	M1	Female	trans
cg02926415_LINC01877	0.000670446	0.000822415	-0.3695311	M1	Female	trans
cg01807317_RNU6-563P	0.000670449	0.000822418	-0.334831078	M1	Female	trans
cg02419503_CD84P1	0.000670452	0.00082242	-0.5738344	M1	Female	trans
cg00919118_RN7SL165P	0.000670453	0.000822421	0.332104796	M1	Female	trans
cg08958802_ENSG00000235639	0.000670458	0.000822423	0.445694354	M1	Female	trans
cg22626897_ENSG00000235563	0.000670458	0.000822423	-0.515199317	M1	Female	trans
cg01240583_ENSG00000238295	0.000670458	0.000822423	-0.403478213	M1	Female	trans
cg05974788_TMSB4XP3	0.000670458	0.000822423	1.420944981	M1	Female	trans
cg05715917_NSUN5P1	0.000670463	0.000822426	0.42004803	M1	Female	trans
cg08897368_NUS1P4	0.000670463	0.000822426	-0.423769278	M1	Female	trans
cg14328241_SNORD51	0.000670464	0.000822426	0.603006716	M1	Female	trans
cg21673338_RNU6-1	0.000670466	0.000822428	-0.469900484	M1	Female	trans
cg26329715_ENSG00000225507	0.000670467	0.000822428	0.373136491	M1	Female	trans
cg19952435_NKD2	0.000670468	0.000822429	-0.576930359	M1	Female	trans
cg26414417_ENSG00000206977	0.000670471	0.00082243	-0.428710713	M1	Female	trans
cg07718055_ENSAP3	0.000670471	0.00082243	0.414999061	M1	Female	trans
cg02234216_KRT80	0.000670472	0.00082243	-0.545858895	M1	Female	trans
cg15668967_ENSG00000236665	0.000670473	0.00082243	-0.380814352	M1	Female	trans
cg25116708_LINC01221	0.000670473	0.00082243	-0.521453931	M1	Female	trans
cg27475365_UBE2E1-AS1	0.000670474	0.000822431	-0.464334086	M1	Female	trans
cg16034541_LINC00692	0.000670478	0.000822433	-0.395805877	M1	Female	trans
cg22009052_WASIR1	0.000670478	0.000822433	-0.409094254	M1	Female	trans
cg07712598_RNU6-853P	0.000670479	0.000822433	-0.353077921	M1	Female	trans
cg03910065_ENSG00000205959	0.000670482	0.000822436	0.314308087	M1	Female	trans
cg10499042_DPPA5	0.000670482	0.000822436	-0.417824268	M1	Female	trans
cg10298896_NMRAL2P	0.000670483	0.000822436	-0.416907687	M1	Female	trans
cg23307143_CST9	0.000670487	0.000822439	-0.444785578	M1	Female	trans
cg21129360_PLLPP1	0.000670487	0.000822439	-0.410389158	M1	Female	trans
cg11889058_ATP5MDP1	0.000670489	0.00082244	-0.353741692	M1	Female	trans
cg09006915_IGHJ4	0.000670491	0.000822442	-0.375578512	M1	Female	trans
cg01169429_MRS2	0.000670493	0.000822442	-0.531743395	M1	Female	trans
cg17364850_LINC01778	0.000670493	0.000822442	-0.401093841	M1	Female	trans
cg27268520_SNORA68	0.000670494	0.000822442	0.688276845	M1	Female	trans
cg18291238_KCNK4	0.000670494	0.000822442	-0.214083955	M1	Female	trans
cg04985800_ENSG00000227579	0.000670496	0.000822443	-0.388015111	M1	Female	trans
cg05669210_SV2C	0.000670497	0.000822444	0.273614083	M1	Female	trans
cg23809394_ENSG00000224384	0.000670498	0.000822444	0.380792534	M1	Female	trans
cg19208848_ZNF733P	0.000670499	0.000822445	0.667095593	M1	Female	trans
cg08870961_ENSG00000233424	0.000670501	0.000822445	-0.536862944	M1	Female	trans
cg19467576_CYTH4	0.000670503	0.000822447	-0.474454671	M1	Female	trans
cg03038835_IGLV5-52	0.000670509	0.000822454	0.488148898	M1	Female	trans
cg09623464_BPTF	0.000670511	0.000822456	-0.462103357	M1	Female	trans
cg01521225_ACTG2	0.000670512	0.000822456	-0.449714656	M1	Female	trans
cg20918017_FOXL2NB	0.000670514	0.000822457	-0.446736053	M1	Female	trans
cg23522611_IGLV2-14	0.000670516	0.000822458	0.597088577	M1	Female	trans
cg07622575_PINCR	0.000670516	0.000822458	-0.39166338	M1	Female	trans
cg08932440_ENSG00000228779	0.00067052	0.000822462	-0.373418916	M1	Female	trans
cg00013374_ENSG00000232358	0.00067053	0.000822472	-0.499566753	M1	Female	trans
cg06613350_RNU1-82P	0.000670533	0.000822475	-0.569747366	M1	Female	trans
cg05715917_ENSG00000228395	0.000670534	0.000822475	-0.396774574	M1	Female	trans
cg00442570_RNU6-526P	0.000670536	0.000822477	-0.401245347	M1	Female	trans
cg12362791_GPR26	0.000670544	0.000822485	-0.545547857	M1	Female	trans
cg17779085_ENSG00000225216	0.000670548	0.000822489	-0.329769638	M1	Female	trans
cg20537554_ENSG00000231992	0.000670549	0.000822489	-0.407623677	M1	Female	trans
cg12597558_AKR1B10	0.00067055	0.000822489	-0.476740572	M1	Female	trans
cg09519485_ENSG00000233184	0.00067055	0.000822489	-0.538516749	M1	Female	trans
cg07040604_ABCA12	0.00067055	0.000822489	-0.377699343	M1	Female	trans
cg01817521_SLC27A3	0.000670552	0.00082249	-0.389675291	M1	Female	trans
cg01878308_CHML	0.000670557	0.000822494	-0.562122974	M1	Female	trans
cg02158095_PNMA2	0.000670561	0.000822496	0.737338473	M1	Female	trans
cg00938920_LRRC37A	0.000670561	0.000822496	-0.543307106	M1	Female	trans
cg13653328_PLAU	0.000670561	0.000822496	-0.53581848	M1	Female	trans
cg23695794_ENSG00000207410	0.000670565	0.0008225	-0.223169029	M1	Female	trans
cg25700686_SNORD14	0.000670566	0.0008225	-0.441587404	M1	Female	trans
cg20313696_PSAT1	0.000670567	0.0008225	-0.40989692	M1	Female	trans
cg04544994_SCYL2P1	0.000670568	0.0008225	-0.599108517	M1	Female	trans
cg14503868_POLR2A	0.000670576	0.000822509	-0.329814365	M1	Female	trans
cg24821680_ENSG00000240441	0.00067058	0.000822513	0.452103821	M1	Female	trans
cg06584891_MIR500A	0.000670581	0.000822513	0.579984526	M1	Female	trans
cg10157663_CEP89	0.000670582	0.000822513	-0.506263252	M1	Female	trans
cg01255059_RNA5SP113	0.000670582	0.000822513	-0.467119098	M1	Female	trans
cg05577657_FEN1P1	0.000670582	0.000822513	-0.567279472	M1	Female	trans
cg01988827_LINC01968	0.000670583	0.000822513	0.512391567	M1	Female	trans
cg01520578_ENSG00000238316	0.000670585	0.000822514	-0.534570482	M1	Female	trans
cg20867257_KRTAP1-5	0.000670585	0.000822514	0.640029083	M1	Female	trans
cg11539674_ENSG00000223809	0.000670587	0.000822515	0.404009517	M1	Female	trans
cg20229555_OR4N2	0.000670592	0.000822521	-0.624381114	M1	Female	trans
cg10729426_ENSG00000227815	0.000670598	0.000822525	0.530878438	M1	Female	trans
cg07320976_PRICKLE1	0.000670598	0.000822525	-0.40793329	M1	Female	trans
cg03891843_ENSG00000230828	0.000670598	0.000822525	-0.397270191	M1	Female	trans
cg04572021_LINC01659	0.000670602	0.000822528	-0.376321433	M1	Female	trans
cg25452165_S1PR3	0.000670603	0.000822529	-0.57186519	M1	Female	trans
cg12452298_B3GNT3	0.000670604	0.000822529	-0.512922401	M1	Female	trans
cg12470036_PARD3-AS1	0.000670605	0.000822529	-0.511858142	M1	Female	trans
cg24430871_CDCA2	0.000670611	0.000822536	-0.450868513	M1	Female	trans
cg21948601_S1PR3	0.000670615	0.00082254	-0.471206132	M1	Female	trans
cg09499109_SLC9A9-AS1	0.000670616	0.00082254	-0.458788309	M1	Female	trans
cg14335687_HNRNPA3P3	0.000670617	0.000822541	-0.510001342	M1	Female	trans
cg11395293_ENSG00000224374	0.000670618	0.000822541	-0.370762873	M1	Female	trans
cg02303400_MTCO1P27	0.000670621	0.000822543	-0.386454513	M1	Female	trans
cg10438089_ENSG00000229079	0.000670622	0.000822543	0.550669628	M1	Female	trans
cg12474980_PABPC1P2	0.000670622	0.000822543	-0.371094568	M1	Female	trans
cg02025578_PCOTH	0.000670624	0.000822544	0.37579896	M1	Female	trans
cg20985980_SNCAIP	0.000670628	0.000822548	0.529868131	M1	Female	trans
cg15374032_DAP	0.00067063	0.000822548	-0.399278569	M1	Female	trans
cg08296131_GEMIN6	0.000670635	0.000822554	-0.521338394	M1	Female	trans
cg21921571_SMPD4P1	0.000670635	0.000822554	-0.368930759	M1	Female	trans
cg14762788_ENSG00000213431	0.000670637	0.000822555	-0.256828624	M1	Female	trans
cg22773661_OR10H5	0.00067064	0.000822557	0.723725704	M1	Female	trans
cg11669975_KRT24	0.000670642	0.000822559	0.447964323	M1	Female	trans
cg06115039_UQCRFS1P2	0.000670646	0.000822563	-0.417298708	M1	Female	trans
cg22177175_RPL4P3	0.000670646	0.000822563	-0.43619864	M1	Female	trans
cg00171290_FBLIM1	0.00067065	0.000822566	-0.363038091	M1	Female	trans
cg18091591_ENSG00000227680	0.000670652	0.000822568	-0.481610888	M1	Female	trans
cg21721718_SLC35C2P1	0.000670661	0.000822576	-0.473567513	M1	Female	trans
cg17018422_RPL17P46	0.000670661	0.000822576	0.572508739	M1	Female	trans
cg09683258_ENSG00000227531	0.000670661	0.000822576	0.646236515	M1	Female	trans
cg09328960_EIF4E1B	0.000670662	0.000822576	-0.361867523	M1	Female	trans
cg17961163_ENSG00000236356	0.000670666	0.00082258	0.538684155	M1	Female	trans
cg20945531_HAGLR	0.000670667	0.00082258	-0.429789662	M1	Female	trans
cg22720745_ENSG00000234903	0.00067067	0.000822583	0.417503871	M1	Female	trans
cg18743951_ENSG00000225378	0.000670672	0.000822584	-0.60507653	M1	Female	trans
cg03910871_CALML3-AS1	0.000670679	0.000822591	-0.630907622	M1	Female	trans
cg05974788_ZBTB44-DT	0.000670679	0.000822591	1.395823271	M1	Female	trans
cg27368538_ENSG00000184566	0.000670681	0.000822592	-0.406815939	M1	Female	trans
cg05372113_TTTY13	0.000670682	0.000822592	0.497463285	M1	Female	trans
cg10549933_KIR3DL1	0.000670682	0.000822592	-0.381964529	M1	Female	trans
cg23392978_ENSG00000223967	0.000670684	0.000822594	-0.404579277	M1	Female	trans
cg05376228_RPL21P41	0.000670685	0.000822594	0.249665859	M1	Female	trans
cg01037617_TPSD1	0.000670686	0.000822594	0.373316979	M1	Female	trans
cg14564616_CRPPA	0.000670687	0.000822594	0.394468497	M1	Female	trans
cg26329715_LARGE2	0.000670688	0.000822595	-0.397552421	M1	Female	trans
cg22117009_NRG3-AS1	0.000670695	0.000822602	-0.4670483	M1	Female	trans
cg26572896_ENSG00000237293	0.000670697	0.000822602	0.459695191	M1	Female	trans
cg13337086_KRT81	0.000670697	0.000822602	-0.555156447	M1	Female	trans
cg14513900_TAS2R2P	0.000670698	0.000822602	-0.531091871	M1	Female	trans
cg08406402_ENSG00000226699	0.000670699	0.000822602	-0.392004551	M1	Female	trans
cg18493115_MIR1293	0.000670704	0.000822608	-0.40553088	M1	Female	trans
cg05413258_ENSG00000242190	0.000670706	0.000822609	-0.415504096	M1	Female	trans
cg24259615_RPS27P22	0.000670706	0.000822609	-0.533822156	M1	Female	trans
cg04365481_C5	0.000670707	0.000822609	0.402389491	M1	Female	trans
cg09855983_RN7SL741P	0.000670708	0.00082261	-0.365915327	M1	Female	trans
cg15593298_TEX21P	0.00067071	0.000822611	0.483863061	M1	Female	trans
cg13688889_BNIP3	0.000670713	0.000822613	-0.446806686	M1	Female	trans
cg18343899_MESTP1	0.000670714	0.000822613	-0.39653797	M1	Female	trans
cg04152562_ENSG00000202434	0.000670724	0.000822622	-0.548046429	M1	Female	trans
cg01426041_NPM1P46	0.000670724	0.000822622	-0.440428954	M1	Female	trans
cg08044704_CYBC1	0.000670724	0.000822622	-0.530667447	M1	Female	trans
cg23544472_CD44	0.000670724	0.000822622	-0.502538738	M1	Female	trans
cg22818433_ENSG00000224477	0.000670725	0.000822622	-0.543844891	M1	Female	trans
cg17264779_ENSG00000237088	0.000670726	0.000822623	-0.370945853	M1	Female	trans
cg08844974_ENSG00000228997	0.000670727	0.000822623	-0.455727878	M1	Female	trans
cg13981054_C1DP4	0.000670728	0.000822623	0.459615602	M1	Female	trans
cg12607106_LRRC30	0.000670729	0.000822623	-0.32318012	M1	Female	trans
cg13375352_PDE3A	0.00067073	0.000822623	0.485970514	M1	Female	trans
cg20858684_IFNA4	0.000670731	0.000822623	-0.472416018	M1	Female	trans
cg10328583_SLC3A2	0.000670732	0.000822623	-0.491317613	M1	Female	trans
cg17372378_MIR221	0.000670733	0.000822623	-0.476553368	M1	Female	trans
cg00413587_RNA5SP248	0.000670733	0.000822623	-0.408856346	M1	Female	trans
cg12600174_AASDHPPT	0.000670734	0.000822623	0.428904657	M1	Female	trans
cg17019997_LMO1	0.000670735	0.000822623	-0.397847303	M1	Female	trans
cg25102279_SPATA31E1	0.000670736	0.000822623	-0.462131595	M1	Female	trans
cg03513472_ZBTB10	0.000670737	0.000822623	-0.690206107	M1	Female	trans
cg19383909_RN7SL160P	0.000670737	0.000822623	-0.461870938	M1	Female	trans
cg16516576_ENSG00000236513	0.000670738	0.000822623	-0.346989008	M1	Female	trans
cg05513157_SLC6A19	0.000670738	0.000822623	-0.322059667	M1	Female	trans
cg15349274_LINC01450	0.000670741	0.000822624	-0.372445214	M1	Female	trans
cg19096976_RNU6ATAC5P	0.000670741	0.000822624	0.581933767	M1	Female	trans
cg01529253_SPTB	0.000670742	0.000822624	0.694059409	M1	Female	trans
cg11157765_RNA5SP191	0.000670743	0.000822625	-0.363494217	M1	Female	trans
cg09773141_HMGN1P4	0.000670745	0.000822627	-0.493802131	M1	Female	trans
cg12584394_RANBP9	0.000670746	0.000822627	-0.587980678	M1	Female	trans
cg08077155_CHRNA6	0.000670747	0.000822627	-0.526172225	M1	Female	trans
cg16959364_KRT87P	0.000670747	0.000822627	-0.364896968	M1	Female	trans
cg03802120_IGKV1OR22-5	0.000670748	0.000822627	-0.405627315	M1	Female	trans
cg17522386_ENSG00000213328	0.00067075	0.000822628	-0.342453171	M1	Female	trans
cg06899226_NFAT5	0.000670751	0.000822628	-0.378941718	M1	Female	trans
cg21764190_ADGRG1	0.000670753	0.00082263	-0.501902559	M1	Female	trans
cg18598117_NDST1	0.000670757	0.000822634	-0.418561652	M1	Female	trans
cg16526416_ENSG00000224172	0.000670758	0.000822634	0.468744943	M1	Female	trans
cg17299636_IGKV1-9	0.000670759	0.000822635	-0.070630678	M1	Female	trans
cg19640299_ENSG00000243697	0.000670761	0.000822635	-0.474317667	M1	Female	trans
cg23893635_RNU6-136P	0.000670761	0.000822635	-0.40272146	M1	Female	trans
cg00826520_PGK2	0.000670762	0.000822635	-0.463706982	M1	Female	trans
cg22067617_TBC1D3P1	0.000670763	0.000822635	0.606205429	M1	Female	trans
cg22689470_LINC01347	0.000670764	0.000822635	0.544839944	M1	Female	trans
cg27056165_SRP19	0.000670767	0.000822638	-0.629535574	M1	Female	trans
cg23038277_ENSG00000240790	0.000670768	0.00082264	-0.409530112	M1	Female	trans
cg12652780_ENSG00000236837	0.00067077	0.00082264	-0.296786563	M1	Female	trans
cg10747185_LINC01941	0.000670773	0.000822643	-0.379911933	M1	Female	trans
cg03992063_ZNF300	0.000670775	0.000822645	-0.393306351	M1	Female	trans
cg00028598_RNU6-1068P	0.000670778	0.000822647	-0.281103919	M1	Female	trans
cg09380561_TAS2R9	0.000670779	0.000822647	-0.34180629	M1	Female	trans
cg11284281_COL4A2-AS2	0.000670779	0.000822647	0.63836989	M1	Female	trans
cg08894280_MIR193A	0.000670782	0.00082265	-0.423028744	M1	Female	trans
cg05966300_IVD	0.000670784	0.00082265	-0.538164892	M1	Female	trans
cg13814351_SLC4A3	0.000670785	0.00082265	-0.471497354	M1	Female	trans
cg04945651_ENSG00000206249	0.000670785	0.00082265	-0.453305201	M1	Female	trans
cg14591581_ENSG00000239593	0.000670787	0.00082265	-0.672605684	M1	Female	trans
cg11871078_MTND6P6	0.000670787	0.00082265	-0.407580246	M1	Female	trans
cg26277026_GIMAP8	0.000670788	0.00082265	-0.417599584	M1	Female	trans
cg04195855_MROH1	0.000670788	0.00082265	-0.470965337	M1	Female	trans
cg17202948_NSG2	0.000670789	0.00082265	0.461679017	M1	Female	trans
cg05061813_IL17C	0.000670791	0.000822653	-0.390787004	M1	Female	trans
cg06736785_WFS1	0.000670793	0.000822653	-0.467873649	M1	Female	trans
cg02158095_ENSG00000203593	0.000670793	0.000822653	0.697778633	M1	Female	trans
cg21697851_RPE65	0.000670795	0.000822654	-0.406500944	M1	Female	trans
cg08176762_ORM2	0.000670795	0.000822654	-0.505960854	M1	Female	trans
cg14989959_RFLNA	0.000670796	0.000822654	0.470752464	M1	Female	trans
cg18687588_SNRPGP3	0.000670797	0.000822654	-0.40816536	M1	Female	trans
cg09476440_CYB561A3	0.000670798	0.000822654	0.362190811	M1	Female	trans
cg15197135_TGFBR1	0.000670801	0.000822654	-0.363651006	M1	Female	trans
cg04308328_ENSG00000228933	0.000670801	0.000822654	-0.452584772	M1	Female	trans
cg18343923_BACH1-IT3	0.000670802	0.000822654	-0.505119605	M1	Female	trans
cg15775815_RASGEF1C	0.000670802	0.000822654	0.49179321	M1	Female	trans
cg04924345_KLHL41	0.000670803	0.000822654	-0.517595538	M1	Female	trans
cg00044848_FABP9	0.000670804	0.000822654	-0.407471382	M1	Female	trans
cg03555030_TSPEAR-AS2	0.000670805	0.000822654	-0.438619661	M1	Female	trans
cg03220912_VBP1	0.000670805	0.000822654	-0.411283592	M1	Female	trans
cg10180404_SEMA3E	0.000670806	0.000822655	0.527302317	M1	Female	trans
cg06736785_TMEM131L	0.000670807	0.000822655	0.423931024	M1	Female	trans
cg27108264_LINC01644	0.000670809	0.000822655	-0.50800028	M1	Female	trans
cg09319050_TMEM229A	0.000670809	0.000822655	-0.433036885	M1	Female	trans
cg11540596_LHB	0.000670809	0.000822655	-0.397293965	M1	Female	trans
cg09476440_ENSG00000223652	0.000670812	0.000822656	-0.363813123	M1	Female	trans
cg07015393_KRT26	0.000670812	0.000822656	0.379739816	M1	Female	trans
cg10387963_PDE11A-AS1	0.000670813	0.000822656	-0.351503783	M1	Female	trans
cg15593298_LINC00630	0.000670814	0.000822656	0.490255892	M1	Female	trans
cg12361387_CXCL10	0.000670814	0.000822656	-0.541229915	M1	Female	trans
cg09803413_INA	0.000670815	0.000822656	-0.448454846	M1	Female	trans
cg04208344_S100A5	0.000670816	0.000822657	-0.379251027	M1	Female	trans
cg16507569_KRT8P20	0.000670817	0.000822657	-0.475077468	M1	Female	trans
cg25855415_RNU6-780P	0.000670821	0.000822661	-0.431872198	M1	Female	trans
cg24730459_ENSG00000234985	0.000670821	0.000822661	-0.212345979	M1	Female	trans
cg24728770_ENSG00000188512	0.000670825	0.000822664	-0.523906678	M1	Female	trans
cg14210607_SOX21	0.000670827	0.000822666	-0.48555266	M1	Female	trans
cg12174804_LINC02672	0.000670829	0.000822667	0.439047279	M1	Female	trans
cg10389371_ENSG00000213318	0.00067083	0.000822667	-0.469245415	M1	Female	trans
cg23816594_SALL4P5	0.000670833	0.00082267	-0.421264823	M1	Female	trans
cg07784793_SNRPGP9	0.000670842	0.00082268	-0.449442547	M1	Female	trans
cg11218915_ENSG00000223986	0.000670844	0.000822682	-0.515047386	M1	Female	trans
cg26170855_TBC1D28	0.000670845	0.000822682	-0.43436641	M1	Female	trans
cg27333297_DPP10-AS2	0.000670845	0.000822682	-0.54298332	M1	Female	trans
cg10462898_CST6	0.000670848	0.000822685	-0.402282128	M1	Female	trans
cg06418245_RNA5SP485	0.00067085	0.000822686	-0.388055255	M1	Female	trans
cg23208176_RN7SL191P	0.000670853	0.000822688	0.320600707	M1	Female	trans
cg06506150_ENSG00000233508	0.000670854	0.000822688	-0.409997495	M1	Female	trans
cg22491001_CBX1P3	0.000670857	0.000822688	-0.452831068	M1	Female	trans
cg02488517_BCHE	0.000670857	0.000822688	-0.532817227	M1	Female	trans
cg02196220_ENSG00000204971	0.000670858	0.000822688	0.402410702	M1	Female	trans
cg09623464_MFSD6	0.000670861	0.000822688	-0.483215909	M1	Female	trans
cg26872792_RNU6-15P	0.000670862	0.000822688	0.432331735	M1	Female	trans
cg06322601_PRR5	0.000670862	0.000822688	-0.372706961	M1	Female	trans
cg03734133_B3GNT2	0.000670866	0.000822688	-0.395896491	M1	Female	trans
cg13752562_ENSG00000236356	0.000670867	0.000822688	-0.564935861	M1	Female	trans
cg10975985_GAGE12E	0.00067087	0.000822688	-0.362740984	M1	Female	trans
cg02990361_ENSG00000226601	0.00067088	0.000822688	0.395020819	M1	Female	trans
cg14025941_GS1-600G8.3	0.000670881	0.000822688	0.36178829	M1	Female	trans
cg22160267_MAGEB4	0.000670882	0.000822688	0.804040679	M1	Female	trans
cg03735043_RNA5SP25	0.000670882	0.000822688	-0.456779515	M1	Female	trans
cg07173972_AGO4	0.000670883	0.000822688	0.367797394	M1	Female	trans
cg09227795_IFNL2	0.000670884	0.000822688	-0.484717187	M1	Female	trans
cg16915057_FBLL1	0.000670886	0.000822688	-0.50392676	M1	Female	trans
cg17388638_GNG13	0.000670886	0.000822688	-0.72994499	M1	Female	trans
cg16045677_TRAJ59	0.000670886	0.000822688	-0.40291251	M1	Female	trans
cg02554138_PTMAP3	0.000670886	0.000822688	-0.406201268	M1	Female	trans
cg22303915_ENSG00000240441	0.000670887	0.000822688	0.393078455	M1	Female	trans
cg12473985_KCNK2	0.000670887	0.000822688	-0.452881605	M1	Female	trans
cg13716788_NPPC	0.00067089	0.000822688	-0.358659745	M1	Female	trans
cg01024069_ENSG00000225173	0.000670891	0.000822688	-0.447874106	M1	Female	trans
cg00762705_ENSG00000232749	0.000670892	0.000822688	-0.453794376	M1	Female	trans
cg12953599_ENSG00000213078	0.000670892	0.000822688	0.277380134	M1	Female	trans
cg06736785_COMMD8	0.000670893	0.000822688	0.463282426	M1	Female	trans
cg02443896_CAPS2	0.000670897	0.000822688	-0.526250006	M1	Female	trans
cg03301582_ENSG00000225172	0.000670898	0.000822688	0.504164463	M1	Female	trans
cg22151999_MS4A13	0.000670899	0.000822688	-0.55143666	M1	Female	trans
cg22197092_LINC01720	0.0006709	0.000822688	-0.499790358	M1	Female	trans
cg22197092_CRLF3P3	0.0006709	0.000822688	-0.499790358	M1	Female	trans
cg22197092_MTCO3P45	0.0006709	0.000822688	-0.499790358	M1	Female	trans
cg22197092_PSMB3P2	0.0006709	0.000822688	-0.499790358	M1	Female	trans
cg22197092_RNU6-1298P	0.0006709	0.000822688	-0.499790358	M1	Female	trans
cg22197092_B3GALNT2P1	0.0006709	0.000822688	-0.226899797	M1	Female	trans
cg22197092_RN7SKP223	0.0006709	0.000822688	-0.499790358	M1	Female	trans
cg22197092_LINC02681	0.0006709	0.000822688	-0.499790358	M1	Female	trans
cg22197092_ENSG00000237480	0.0006709	0.000822688	-0.109605804	M1	Female	trans
cg22197092_RN7SKP123	0.0006709	0.000822688	-0.224178262	M1	Female	trans
cg22197092_RNY4P16	0.0006709	0.000822688	-0.176723031	M1	Female	trans
cg22197092_ZNF716	0.0006709	0.000822688	-0.167704674	M1	Female	trans
cg22197092_ENSG00000225583	0.0006709	0.000822688	-0.354721376	M1	Female	trans
cg22197092_ENSG00000226829	0.0006709	0.000822688	-0.224178262	M1	Female	trans
cg22197092_CAPZA1P3	0.0006709	0.000822688	-0.472961835	M1	Female	trans
cg22197092_ENSG00000232080	0.0006709	0.000822688	-0.290715582	M1	Female	trans
cg11908294_SLC9A4	0.000670901	0.000822688	-0.532686535	M1	Female	trans
cg09450085_ADH1B	0.000670905	0.000822688	0.457684767	M1	Female	trans
cg05884167_CACNB3	0.000670906	0.000822688	-0.415507153	M1	Female	trans
cg14861778_OR2I1P	0.000670908	0.000822688	-0.463193215	M1	Female	trans
cg04667681_SETP10	0.000670908	0.000822688	-0.364468944	M1	Female	trans
cg15487521_PDZD3	0.000670909	0.000822688	-0.436736241	M1	Female	trans
cg06736785_MAP2K3	0.000670909	0.000822688	-0.477497578	M1	Female	trans
cg01320505_RNA5SP184	0.00067091	0.000822688	-0.254101655	M1	Female	trans
cg01320505_RNU6-1249P	0.00067091	0.000822688	-0.146583251	M1	Female	trans
cg01320505_ENSG00000169164	0.00067091	0.000822688	-0.146583251	M1	Female	trans
cg01320505_ENSG00000213750	0.00067091	0.000822688	-0.391888642	M1	Female	trans
cg01320505_YBX1P9	0.00067091	0.000822688	-0.310046294	M1	Female	trans
cg01320505_CTBP2P5	0.00067091	0.000822688	-0.195944321	M1	Female	trans
cg01320505_RPL23AP39	0.00067091	0.000822688	-0.436844686	M1	Female	trans
cg01320505_PRELID1P2	0.00067091	0.000822688	-0.436844686	M1	Female	trans
cg01320505_KRT18P66	0.00067091	0.000822688	-0.436844686	M1	Female	trans
cg01320505_SLC22A12	0.00067091	0.000822688	-0.436844686	M1	Female	trans
cg01320505_RNY3P5	0.00067091	0.000822688	-0.436844686	M1	Female	trans
cg01320505_ENSG00000223421	0.00067091	0.000822688	-0.436844686	M1	Female	trans
cg01320505_ENSG00000225055	0.00067091	0.000822688	-0.436844686	M1	Female	trans
cg01320505_ENSG00000225448	0.00067091	0.000822688	-0.436844686	M1	Female	trans
cg01320505_ENSG00000227150	0.00067091	0.000822688	-0.436844686	M1	Female	trans
cg01320505_ENSG00000230472	0.00067091	0.000822688	-0.436844686	M1	Female	trans
cg01320505_ENSG00000231630	0.00067091	0.000822688	-0.436844686	M1	Female	trans
cg01320505_ENSG00000231855	0.00067091	0.000822688	-0.436844686	M1	Female	trans
cg01320505_ENSG00000232249	0.00067091	0.000822688	-0.093801202	M1	Female	trans
cg18207164_SOCAR	0.000670912	0.000822688	0.44803389	M1	Female	trans
cg11820797_RPL31P59	0.000670912	0.000822688	-0.543605949	M1	Female	trans
cg26152108_ENSG00000225297	0.000670913	0.000822688	-0.33914326	M1	Female	trans
cg20821566_KRT8P7	0.000670913	0.000822688	-0.356491662	M1	Female	trans
cg17181840_ENSG00000206567	0.000670913	0.000822688	-0.509320244	M1	Female	trans
cg13395017_ODF1	0.000670914	0.000822688	-0.329882059	M1	Female	trans
cg04966997_ENSG00000237359	0.000670915	0.000822688	0.396851947	M1	Female	trans
cg09623464_UBR5	0.000670915	0.000822688	-0.470977382	M1	Female	trans
cg20614067_CYP4F25P	0.000670918	0.000822691	-0.449275582	M1	Female	trans
cg10723869_RPL21P104	0.00067092	0.000822692	-0.691766692	M1	Female	trans
cg05006567_ENSG00000229721	0.000670922	0.000822694	0.278891975	M1	Female	trans
cg00169694_ENSG00000217181	0.000670923	0.000822694	-0.322799795	M1	Female	trans
cg02001279_CLPTM1	0.000670929	0.000822699	-0.430026665	M1	Female	trans
cg03891843_RNU1-47P	0.000670932	0.000822702	-0.368402847	M1	Female	trans
cg09363777_LINC02096	0.000670935	0.000822704	-0.434420893	M1	Female	trans
cg17266780_CHCHD2P4	0.000670935	0.000822704	-0.325690312	M1	Female	trans
cg14513900_IGHV4-31	0.000670936	0.000822704	-0.446484757	M1	Female	trans
cg23238869_RAP1GAP2	0.000670937	0.000822704	-0.366608043	M1	Female	trans
cg18305855_ENSG00000237087	0.000670939	0.000822704	-0.393304892	M1	Female	trans
cg08445957_ALDH1L2	0.000670939	0.000822704	-0.42697263	M1	Female	trans
cg24170716_LINC02040	0.00067094	0.000822704	-0.357949013	M1	Female	trans
cg21211664_Y_RNA	0.00067094	0.000822704	-0.415009821	M1	Female	trans
cg02933100_PPEF1-AS1	0.000670944	0.000822708	-0.37062507	M1	Female	trans
cg18789554_LINC02142	0.000670945	0.000822709	0.593305279	M1	Female	trans
cg24051473_ENSG00000228470	0.000670949	0.000822713	0.459315987	M1	Female	trans
cg24749559_MIR1302-9HG	0.000670953	0.000822717	0.505932231	M1	Female	trans
cg25192210_KRT8P8	0.000670955	0.000822718	-0.382928653	M1	Female	trans
cg06449486_RPL23AP10	0.000670961	0.000822723	0.337498352	M1	Female	trans
cg17454173_ZNF433-AS1	0.000670961	0.000822723	-0.416092041	M1	Female	trans
cg19690148_STPG1	0.000670962	0.000822723	-0.417069799	M1	Female	trans
cg27056165_RAB1B	0.000670962	0.000822723	0.689663406	M1	Female	trans
cg09994954_IGLV6-57	0.000670963	0.000822723	-0.266511977	M1	Female	trans
cg08021780_MUPP	0.000670963	0.000822723	0.643306386	M1	Female	trans
cg02355304_COL18A1-AS2	0.000670968	0.000822727	-0.349714949	M1	Female	trans
cg20325560_GNAT3	0.000670968	0.000822727	-0.513868874	M1	Female	trans
cg05577657_RNU6-1246P	0.00067097	0.000822728	-0.548796276	M1	Female	trans
cg08678000_RN7SKP9	0.000670971	0.000822728	-0.372903849	M1	Female	trans
cg05743798_RNU6ATAC35P	0.000670973	0.00082273	-0.381774891	M1	Female	trans
cg05288466_ENSG00000227920	0.000670975	0.000822732	0.476650574	M1	Female	trans
cg08048178_ENSG00000236327	0.000670976	0.000822732	-0.311057113	M1	Female	trans
cg15985972_ENSG00000237832	0.000670977	0.000822733	-0.380238485	M1	Female	trans
cg22702814_SEC24D	0.000670981	0.000822735	-0.351923261	M1	Female	trans
cg07543199_RNU1-124P	0.000670981	0.000822735	-0.394514316	M1	Female	trans
cg23783300_ENSG00000225779	0.000670984	0.000822738	-0.51380645	M1	Female	trans
cg03734133_SEC24D	0.000670986	0.000822739	-0.393235249	M1	Female	trans
cg12590494_LINC01822	0.000670986	0.000822739	-0.447706859	M1	Female	trans
cg02805689_SNORD38A	0.000670988	0.00082274	-0.469776455	M1	Female	trans
cg00381755_SNORA2A	0.000670989	0.00082274	0.47341389	M1	Female	trans
cg21113923_FTH1P1	0.000670992	0.000822744	-0.698037387	M1	Female	trans
cg05492735_TRIM56	0.000670994	0.000822745	-0.890068192	M1	Female	trans
cg22027573_TBX5	0.000670996	0.000822747	-0.325579618	M1	Female	trans
cg06005197_NMB	0.000670999	0.000822749	-0.478842324	M1	Female	trans
cg18980548_B3GNT6	0.000671	0.000822749	-0.37099859	M1	Female	trans
cg08515884_OR10G7	0.000671001	0.000822749	-0.478958106	M1	Female	trans
cg18490567_SEC14L4	0.000671002	0.00082275	-0.393764589	M1	Female	trans
cg10229938_RNU6-474P	0.000671008	0.000822757	-0.318554154	M1	Female	trans
cg15488978_RPL10P17	0.000671012	0.000822761	-0.573278454	M1	Female	trans
cg11424260_HMGN2P36	0.000671016	0.000822763	-0.332685502	M1	Female	trans
cg21834824_ITPRIP	0.000671017	0.000822763	-0.543424644	M1	Female	trans
cg03543861_RNU6-1327P	0.000671018	0.000822763	-0.375396523	M1	Female	trans
cg17329886_HMGN2P8	0.000671018	0.000822763	-0.223781361	M1	Female	trans
cg19147015_POLD2P1	0.000671019	0.000822763	-0.367343401	M1	Female	trans
cg16866567_CCN4	0.000671022	0.000822766	0.468139007	M1	Female	trans
cg22263704_ENSG00000237464	0.000671024	0.000822768	-0.488524499	M1	Female	trans
cg04487202_RFX5-AS1	0.000671027	0.000822771	-0.57426297	M1	Female	trans
cg19595970_MIR600HG	0.000671028	0.000822771	-0.526105915	M1	Female	trans
cg01704040_RPL7P26	0.00067103	0.000822772	-0.686545605	M1	Female	trans
cg08266644_LINC02818	0.000671031	0.000822772	-0.551737418	M1	Female	trans
cg15901999_FRG2B	0.000671033	0.000822774	-0.686231113	M1	Female	trans
cg10506445_TUBAL3	0.000671034	0.000822774	0.775001343	M1	Female	trans
cg25037011_S100A4	0.000671037	0.000822776	0.494292701	M1	Female	trans
cg15947977_RNA5SP233	0.000671038	0.000822776	-0.412752451	M1	Female	trans
cg09339841_PGD	0.000671038	0.000822776	-0.454327967	M1	Female	trans
cg24742444_SSR4	0.000671038	0.000822776	0.41650761	M1	Female	trans
cg27513510_SLX4	0.00067104	0.000822777	-0.362009303	M1	Female	trans
cg09684998_EHD2	0.000671041	0.000822777	-0.383890494	M1	Female	trans
cg26610808_ENSG00000225112	0.000671046	0.000822781	0.470610771	M1	Female	trans
cg09887955_NUDT1	0.000671047	0.000822781	-0.545223613	M1	Female	trans
cg15157699_LINC02587	0.000671048	0.000822782	-0.701144347	M1	Female	trans
cg13716788_UQCRQ	0.00067105	0.000822784	-0.367174611	M1	Female	trans
cg03661458_RNU6-921P	0.000671053	0.000822787	0.404534743	M1	Female	trans
cg21088165_ENSG00000230305	0.000671057	0.000822789	-0.351104864	M1	Female	trans
cg15961042_TCF7	0.000671057	0.000822789	-0.328680882	M1	Female	trans
cg25271055_RPS3AP6	0.000671057	0.000822789	-0.488178908	M1	Female	trans
cg09983196_XAGE3	0.000671058	0.000822789	-0.527742203	M1	Female	trans
cg06024364_ENSG00000236998	0.000671061	0.000822791	-0.357716816	M1	Female	trans
cg09942220_ACP3	0.000671063	0.000822793	-0.611278904	M1	Female	trans
cg04195855_SC5D	0.000671066	0.000822795	0.413186561	M1	Female	trans
cg06165506_LINC00691	0.000671066	0.000822795	0.438856704	M1	Female	trans
cg09861922_ENSG00000203396	0.00067107	0.000822799	-0.792518531	M1	Female	trans
cg05232852_OR2G2	0.000671076	0.000822804	-0.218828043	M1	Female	trans
cg05232852_ENSG00000240478	0.000671076	0.000822804	-0.341584984	M1	Female	trans
cg01426041_NUDT15	0.000671077	0.000822804	-0.427243695	M1	Female	trans
cg25748887_HACD1	0.00067108	0.000822807	-0.4849416	M1	Female	trans
cg13262723_MAPK8IP1	0.000671083	0.000822807	-0.457887079	M1	Female	trans
cg08487469_ENSG00000225884	0.000671084	0.000822807	-0.372727814	M1	Female	trans
cg24472388_TERF1P2	0.000671084	0.000822807	-0.607569762	M1	Female	trans
cg04770577_DPP10-AS1	0.000671085	0.000822807	-0.386568743	M1	Female	trans
cg25527627_RIT1	0.000671085	0.000822807	-0.401828834	M1	Female	trans
cg23296665_CD302	0.000671085	0.000822807	-0.869515128	M1	Female	trans
cg08451832_ENSG00000240673	0.000671085	0.000822807	-0.654763146	M1	Female	trans
cg03007524_LINC02620	0.000671088	0.00082281	-0.504559474	M1	Female	trans
cg17392043_LINC01936	0.00067109	0.00082281	-0.433238199	M1	Female	trans
cg19984931_RNU6-1222P	0.00067109	0.00082281	-0.508234764	M1	Female	trans
cg01764107_RPS15AP5	0.000671092	0.000822812	-0.263282109	M1	Female	trans
cg09640764_HRK	0.000671094	0.000822812	-0.381995485	M1	Female	trans
cg16582255_ENSG00000232360	0.000671094	0.000822812	-0.523299159	M1	Female	trans
cg01521225_FLYWCH2	0.000671094	0.000822812	-0.432563432	M1	Female	trans
cg18966920_CDY2A	0.000671097	0.000822813	-0.531778842	M1	Female	trans
cg23145472_CRYBA2	0.000671097	0.000822813	0.500779683	M1	Female	trans
cg01782969_OR10H3	0.000671098	0.000822813	-0.442231028	M1	Female	trans
cg24310785_EDDM3B	0.000671099	0.000822814	-0.368698642	M1	Female	trans
cg20225678_PARD3B	0.000671101	0.000822815	-0.342578513	M1	Female	trans
cg10316357_RPS3AP8	0.000671102	0.000822815	0.52964743	M1	Female	trans
cg20230784_TMPRSS11D	0.000671104	0.000822817	-0.536738342	M1	Female	trans
cg05207347_ENSG00000232895	0.000671105	0.000822817	-0.690107684	M1	Female	trans
cg01791737_ENSG00000231252	0.000671117	0.00082283	0.369660112	M1	Female	trans
cg02807047_CXCL10	0.000671117	0.00082283	0.497257264	M1	Female	trans
cg15125392_RNY1P15	0.000671118	0.00082283	-0.409819359	M1	Female	trans
cg09575750_TBC1D15	0.000671119	0.000822831	-0.460973746	M1	Female	trans
cg23422587_LINC02802	0.000671123	0.000822834	0.492803404	M1	Female	trans
cg23806703_ZNF302	0.000671123	0.000822834	-0.435120579	M1	Female	trans
cg01298731_ENSG00000240441	0.000671124	0.000822835	0.402690088	M1	Female	trans
cg17591474_LIPF	0.000671126	0.000822836	-0.515975018	M1	Female	trans
cg02443896_ZNF415	0.000671127	0.000822836	-0.573796042	M1	Female	trans
cg11218915_LHX5	0.000671128	0.000822836	-0.202482561	M1	Female	trans
cg16672940_CAV3	0.00067113	0.000822836	-0.522825229	M1	Female	trans
cg14733725_LINC00375	0.00067113	0.000822836	-0.384445826	M1	Female	trans
cg20322104_ITGA8	0.000671132	0.000822836	-0.471192121	M1	Female	trans
cg01800262_SLC17A7	0.000671132	0.000822836	0.361327515	M1	Female	trans
cg04175473_NLRP7P1	0.000671132	0.000822836	-0.40798328	M1	Female	trans
cg14850837_HMGN2P28	0.000671135	0.000822838	-0.507891625	M1	Female	trans
cg10549973_ENSG00000225243	0.00067114	0.000822842	0.482501115	M1	Female	trans
cg01110290_OR5AK3P	0.00067114	0.000822842	0.597529917	M1	Female	trans
cg04571903_RPL7L1P9	0.00067114	0.000822842	-0.460526499	M1	Female	trans
cg18811157_MEMO1	0.000671141	0.000822842	-0.491679726	M1	Female	trans
cg13556387_POTEI	0.000671142	0.000822843	-0.461431597	M1	Female	trans
cg17296217_LILRB4	0.000671145	0.000822845	-0.404427057	M1	Female	trans
cg09121569_OR2A20P	0.000671148	0.000822848	-0.588221045	M1	Female	trans
cg14155246_LINC01682	0.000671151	0.000822849	-0.446668281	M1	Female	trans
cg14155246_F13B	0.000671151	0.000822849	-0.388288564	M1	Female	trans
cg06215923_SNORD32A	0.000671153	0.000822851	-0.773291903	M1	Female	trans
cg24440633_CCR1	0.000671156	0.000822854	-0.467963509	M1	Female	trans
cg25808225_RNU6-1318P	0.000671157	0.000822854	-0.443917928	M1	Female	trans
cg16616362_ENSG00000223400	0.000671158	0.000822854	-0.477375793	M1	Female	trans
cg00674395_ASB12	0.000671159	0.000822854	-0.387285009	M1	Female	trans
cg11600594_ENSG00000237645	0.000671159	0.000822854	-0.313250637	M1	Female	trans
cg11995490_RPS20P2	0.000671163	0.000822857	-0.387370929	M1	Female	trans
cg03932398_TMEM114	0.000671163	0.000822857	0.54195025	M1	Female	trans
cg10946263_TRAJ50	0.000671166	0.000822859	-0.367586034	M1	Female	trans
cg07173972_GPATCH2	0.000671167	0.000822859	0.375727396	M1	Female	trans
cg19439837_CLDN17	0.000671167	0.000822859	-0.360083194	M1	Female	trans
cg12600174_ZNF57	0.000671168	0.000822859	0.413969784	M1	Female	trans
cg11395293_LINC02138	0.000671171	0.000822861	-0.392108182	M1	Female	trans
cg00661090_ENSG00000179755	0.000671172	0.000822861	-0.390455561	M1	Female	trans
cg00569101_LIPM	0.000671172	0.000822861	-0.339674031	M1	Female	trans
cg11794120_VWCE	0.000671178	0.000822867	-0.509009684	M1	Female	trans
cg04299170_ENSG00000227486	0.000671181	0.000822869	-0.351349119	M1	Female	trans
cg13469425_ENSG00000229261	0.000671181	0.000822869	-0.465191297	M1	Female	trans
cg14575356_ACSL6-AS1	0.000671182	0.000822869	-0.510395668	M1	Female	trans
cg20202267_ZBTB44-DT	0.000671183	0.00082287	-0.516020722	M1	Female	trans
cg11761102_LINC01117	0.000671184	0.00082287	-0.382429472	M1	Female	trans
cg22997974_ENSG00000243116	0.000671185	0.00082287	-0.448160629	M1	Female	trans
cg01169429_MTRF1L	0.000671187	0.000822871	-0.507029493	M1	Female	trans
cg08598324_ENSG00000232765	0.000671188	0.000822871	-0.334435252	M1	Female	trans
cg21202551_MGAT3-AS1	0.000671188	0.000822871	-0.508364432	M1	Female	trans
cg15099537_HDAC9	0.000671189	0.000822871	-0.444168137	M1	Female	trans
cg02196189_OR6C2	0.000671191	0.000822871	-0.480952318	M1	Female	trans
cg17372378_PRRC2A	0.000671192	0.000822871	0.488304727	M1	Female	trans
cg26718078_ATP4A	0.000671192	0.000822871	-0.560120184	M1	Female	trans
cg01457547_NRG1	0.000671193	0.000822871	-0.546197196	M1	Female	trans
cg19953290_CRTAC1	0.000671194	0.000822871	-0.312413892	M1	Female	trans
cg25479848_RPL26L1	0.000671194	0.000822871	0.404731294	M1	Female	trans
cg04515996_DUSP2	0.000671195	0.000822871	0.308704717	M1	Female	trans
cg23209353_ENSG00000242198	0.000671195	0.000822871	-0.427012396	M1	Female	trans
cg25479848_CYMP	0.000671196	0.000822871	-0.378171642	M1	Female	trans
cg23587192_TRAJ14	0.000671201	0.000822875	-0.442856441	M1	Female	trans
cg07984614_RN7SL581P	0.000671202	0.000822875	-0.371115617	M1	Female	trans
cg12600174_PANK2	0.000671203	0.000822875	0.43671285	M1	Female	trans
cg01372465_ENSG00000237530	0.000671203	0.000822875	-0.300269632	M1	Female	trans
cg11461787_SNX25P1	0.000671204	0.000822875	-0.515055103	M1	Female	trans
cg19625921_ENSG00000243517	0.000671204	0.000822875	-0.621255691	M1	Female	trans
cg11893511_ZAR1	0.000671208	0.000822879	-0.482781972	M1	Female	trans
cg13362436_PRAME	0.000671211	0.000822881	-0.070815553	M1	Female	trans
cg06779232_EGFL8	0.000671211	0.000822881	-0.464588177	M1	Female	trans
cg04998498_NPM1P8	0.000671218	0.000822889	-0.383122	M1	Female	trans
cg02810426_RPLP2P1	0.000671219	0.000822889	-0.41776133	M1	Female	trans
cg22635676_KRT36	0.00067122	0.000822889	0.449057954	M1	Female	trans
cg11706829_SSTR5	0.000671221	0.000822889	-0.544710792	M1	Female	trans
cg24439232_USH1G	0.000671223	0.000822891	-0.741323417	M1	Female	trans
cg14878131_CACNA2D1-AS1	0.000671225	0.000822893	-0.284548081	M1	Female	trans
cg13249146_TUBB6	0.000671228	0.000822896	-0.56555902	M1	Female	trans
cg07115108_SYNJ2-IT1	0.000671229	0.000822896	-0.401898358	M1	Female	trans
cg01751057_CYP2B6	0.000671233	0.0008229	0.535579816	M1	Female	trans
cg11153505_CLCA4	0.000671235	0.000822902	-0.457483374	M1	Female	trans
cg26603220_KLHL35	0.000671238	0.000822904	-0.611083332	M1	Female	trans
cg05436064_MLF1	0.00067124	0.000822905	0.56432322	M1	Female	trans
cg01916664_MAGEB17	0.000671244	0.000822909	-0.270170861	M1	Female	trans
cg02707593_PSG8	0.000671245	0.00082291	-0.414021814	M1	Female	trans
cg22646311_KIF15	0.000671249	0.000822914	0.422186075	M1	Female	trans
cg23058319_LINC01807	0.000671251	0.000822914	-0.291696234	M1	Female	trans
cg17953636_RNU6-644P	0.000671251	0.000822914	0.481721738	M1	Female	trans
cg11157765_OXSR1	0.000671252	0.000822915	-0.404715649	M1	Female	trans
cg08574629_IQUB	0.000671257	0.00082292	0.556741528	M1	Female	trans
cg11540596_TRBJ2-2	0.000671258	0.00082292	-0.365429888	M1	Female	trans
cg18269756_LINC00957	0.000671259	0.00082292	-0.522318606	M1	Female	trans
cg01534242_ENSG00000235993	0.000671259	0.00082292	-0.340066916	M1	Female	trans
cg20821566_SDR42E2	0.000671262	0.000822922	-0.386130487	M1	Female	trans
cg23740016_OTOP3	0.000671266	0.000822926	-0.461971318	M1	Female	trans
cg13920792_RPL7P26	0.000671267	0.000822927	-0.385777403	M1	Female	trans
cg23816606_SRRM1P2	0.000671272	0.000822932	-0.502698182	M1	Female	trans
cg20511807_OR7E109P	0.000671275	0.000822935	0.445770248	M1	Female	trans
cg07173972_NOP53	0.000671283	0.000822943	-0.390376321	M1	Female	trans
cg22882563_TRAF3IP1	0.000671287	0.000822947	-0.415953548	M1	Female	trans
cg05619116_ADH6	0.000671288	0.000822947	0.466451854	M1	Female	trans
cg24876773_ENSG00000233293	0.000671288	0.000822947	-0.521641387	M1	Female	trans
cg09734394_REXO1L1P	0.000671289	0.000822947	0.064603491	M1	Female	trans
cg08678000_BUD23	0.000671294	0.000822952	-0.381071803	M1	Female	trans
cg07750638_MYO3B	0.000671294	0.000822952	-0.420235438	M1	Female	trans
cg19408572_HLA-DPB2	0.000671296	0.000822953	0.595262722	M1	Female	trans
cg02680901_SCIN	0.000671297	0.000822953	-0.499306651	M1	Female	trans
cg24186114_DPYD-IT1	0.000671298	0.000822953	-0.519349235	M1	Female	trans
cg04198854_DDIAS	0.000671299	0.000822953	-0.362495249	M1	Female	trans
cg26872742_KRTAP10-3	0.000671299	0.000822953	-0.463719425	M1	Female	trans
cg07091544_CHAF1B	0.000671301	0.000822953	-0.477478835	M1	Female	trans
cg09393859_SHISA2	0.000671301	0.000822953	-0.533306052	M1	Female	trans
cg12878716_OPN3	0.000671302	0.000822953	-0.671512578	M1	Female	trans
cg11998497_RPL7P39	0.000671305	0.000822956	-0.478799852	M1	Female	trans
cg17372378_RNU6-753P	0.000671306	0.000822956	-0.529277284	M1	Female	trans
cg20091620_SRD5A1P1	0.000671306	0.000822956	0.539932972	M1	Female	trans
cg00592315_CACNA1C	0.000671308	0.000822956	-0.440633761	M1	Female	trans
cg01124926_MIPEPP3	0.000671308	0.000822956	-0.438357391	M1	Female	trans
cg03015956_TRBV9	0.000671311	0.000822959	-0.331722394	M1	Female	trans
cg02775254_TUBA5P	0.000671313	0.000822959	-0.378342445	M1	Female	trans
cg15299511_CASP9	0.000671313	0.000822959	-0.481828136	M1	Female	trans
cg22374940_RPLP1	0.000671314	0.000822959	-0.493029922	M1	Female	trans
cg25069157_ENSG00000224883	0.000671316	0.000822962	0.438898707	M1	Female	trans
cg27574929_NCLP2	0.000671318	0.000822963	-0.427205468	M1	Female	trans
cg14591380_ENSG00000218499	0.000671322	0.000822966	-0.371975203	M1	Female	trans
cg15593298_CEP126	0.000671322	0.000822966	0.503561912	M1	Female	trans
cg15488978_RNU6-766P	0.000671327	0.000822972	-0.450618493	M1	Female	trans
cg05392160_TMOD4	0.000671331	0.000822974	-0.302676321	M1	Female	trans
cg05059108_GAPDHP71	0.000671331	0.000822974	-0.324493581	M1	Female	trans
cg06390355_ENSG00000240441	0.000671331	0.000822974	-0.464840063	M1	Female	trans
cg23155884_ENSG00000226595	0.000671332	0.000822974	-0.385076318	M1	Female	trans
cg05207347_CCN3	0.000671335	0.000822976	-1.351072144	M1	Female	trans
cg27140058_OR14L1P	0.000671337	0.000822978	0.520683115	M1	Female	trans
cg02478793_HMGB1P16	0.000671339	0.000822979	-0.45040152	M1	Female	trans
cg00517532_APOOP2	0.00067134	0.000822979	0.456711702	M1	Female	trans
cg02621636_ENSG00000233645	0.00067134	0.000822979	-0.71925469	M1	Female	trans
cg04390849_RTN2	0.000671346	0.000822985	-0.623002659	M1	Female	trans
cg11882358_LRRC4B	0.000671347	0.000822986	-0.412074454	M1	Female	trans
cg03734133_GTF3C6	0.000671349	0.000822987	-0.411451273	M1	Female	trans
cg12167002_ENSG00000231902	0.000671353	0.00082299	-0.475402613	M1	Female	trans
cg24634058_ENSG00000225884	0.000671358	0.000822994	-0.417221468	M1	Female	trans
cg02858839_RGS9BP	0.000671358	0.000822994	0.521028928	M1	Female	trans
cg03023681_MTHFD1P1	0.000671359	0.000822994	-0.401394523	M1	Female	trans
cg17777432_ZNF219	0.000671359	0.000822994	-0.517508797	M1	Female	trans
cg20695805_DHRS2	0.00067136	0.000822994	0.430500645	M1	Female	trans
cg02917659_RDXP3	0.000671361	0.000822994	-0.441308984	M1	Female	trans
cg16092069_FOLR1	0.000671362	0.000822994	-0.301606938	M1	Female	trans
cg16368146_IFT81	0.000671363	0.000822994	0.470168693	M1	Female	trans
cg25335258_RNF175	0.000671363	0.000822994	-0.411168883	M1	Female	trans
cg03659680_PPP1R27	0.000671364	0.000822994	-0.560159996	M1	Female	trans
cg25037011_ENSG00000235236	0.000671365	0.000822994	0.529044996	M1	Female	trans
cg02172724_GTF3C1	0.000671365	0.000822994	-0.482256761	M1	Female	trans
cg23247274_NUAK1	0.000671377	0.000823006	-0.339783533	M1	Female	trans
cg10411658_TATDN1	0.000671377	0.000823006	-0.385829002	M1	Female	trans
cg02154924_ENSG00000233648	0.000671381	0.000823009	-0.361463524	M1	Female	trans
cg25394505_TUBAL3	0.000671381	0.000823009	0.390073295	M1	Female	trans
cg12929983_RTL8B	0.000671381	0.000823009	-0.531109019	M1	Female	trans
cg03590420_MIR920	0.000671384	0.000823011	-0.491671661	M1	Female	trans
cg16494625_BNIP3P1	0.000671385	0.000823011	-0.316444586	M1	Female	trans
cg06031041_RNF5	0.000671386	0.000823011	-0.463534455	M1	Female	trans
cg26244205_ZNF735	0.000671387	0.000823011	0.293637729	M1	Female	trans
cg05931265_LINC01221	0.000671387	0.000823011	-0.594506175	M1	Female	trans
cg03129394_RPL10P2	0.000671389	0.000823012	-0.465666114	M1	Female	trans
cg03206304_ENSG00000227294	0.00067139	0.000823012	-0.392325805	M1	Female	trans
cg11507597_P3H2	0.00067139	0.000823012	-1.473414407	M1	Female	trans
cg23740016_OCLNP1	0.000671391	0.000823012	-0.438461929	M1	Female	trans
cg16194687_ENSG00000223646	0.000671392	0.000823012	0.352823469	M1	Female	trans
cg15748240_RN7SKP22	0.000671393	0.000823012	-0.491601316	M1	Female	trans
cg15108474_RNA5SP370	0.000671393	0.000823012	0.498552672	M1	Female	trans
cg09476440_ENSG00000230569	0.000671396	0.000823015	-0.311969178	M1	Female	trans
cg23024913_TNRC6A	0.000671399	0.000823017	-0.324943866	M1	Female	trans
cg12386544_SNORA80E	0.0006714	0.000823017	-0.665636237	M1	Female	trans
cg10240127_COL1A1	0.000671401	0.000823018	-0.284700786	M1	Female	trans
cg14483161_P2RX5	0.000671404	0.00082302	-0.278525663	M1	Female	trans
cg20369573_FER1L6-AS1	0.000671409	0.000823026	-0.371154417	M1	Female	trans
cg10973146_ERICH4	0.00067141	0.000823027	-0.365726661	M1	Female	trans
cg07463103_Y_RNA	0.000671411	0.000823027	0.461370545	M1	Female	trans
cg22668384_ENSG00000236425	0.000671413	0.000823028	0.539054922	M1	Female	trans
cg21407000_ABHD1	0.000671413	0.000823028	-0.659504841	M1	Female	trans
cg04083966_CD177P1	0.000671416	0.000823029	-0.584880538	M1	Female	trans
cg23058319_FTCD-AS1	0.000671416	0.000823029	-0.515867883	M1	Female	trans
cg04492287_OAZ1	0.000671422	0.000823035	-0.469772212	M1	Female	trans
cg15016771_CELF5	0.000671427	0.00082304	0.769371802	M1	Female	trans
cg03332734_INTS9	0.000671433	0.000823046	-0.331741667	M1	Female	trans
cg07020979_C16orf70	0.000671433	0.000823046	-0.475226094	M1	Female	trans
cg11153505_ENSG00000232748	0.000671435	0.000823047	-0.394473457	M1	Female	trans
cg17362819_Y_RNA	0.000671444	0.000823049	-0.316030557	M1	Female	trans
cg10991855_GADD45A	0.000671445	0.000823049	-0.430958473	M1	Female	trans
cg13427189_CD24P4	0.000671447	0.000823049	-0.510607386	M1	Female	trans
cg27204616_RNA5SP325	0.000671447	0.000823049	0.531013617	M1	Female	trans
cg27384879_RNU6-18P	0.000671448	0.000823049	-0.383237526	M1	Female	trans
cg07131604_KRTAP13-5P	0.000671448	0.000823049	-0.314380847	M1	Female	trans
cg22027573_SLFN11	0.000671449	0.000823049	-0.410933354	M1	Female	trans
cg24016523_RNU4-50P	0.000671449	0.000823049	0.405277258	M1	Female	trans
cg08432383_IGHD2-2	0.000671451	0.000823049	0.267419101	M1	Female	trans
cg05011468_ENSG00000226355	0.000671452	0.000823049	-0.524494597	M1	Female	trans
cg05861871_ST3GAL2	0.000671454	0.000823049	-0.485304209	M1	Female	trans
cg02443896_LRRC49	0.000671454	0.000823049	-0.559034408	M1	Female	trans
cg00384264_GCH1	0.000671454	0.000823049	-0.383495914	M1	Female	trans
cg16896134_RNA5SP482	0.000671456	0.000823049	-0.571130195	M1	Female	trans
cg19120457_RNU6-627P	0.000671458	0.000823049	-0.518400069	M1	Female	trans
cg19120457_RNU1-76P	0.000671458	0.000823049	-0.518400069	M1	Female	trans
cg19120457_LINC01626	0.000671458	0.000823049	-0.518400069	M1	Female	trans
cg19120457_FABP12P1	0.000671458	0.000823049	-0.518400069	M1	Female	trans
cg19120457_DEFB128	0.000671458	0.000823049	-0.518400069	M1	Female	trans
cg19120457_ENSG00000228167	0.000671458	0.000823049	-0.518400069	M1	Female	trans
cg19120457_ENSG00000229013	0.000671458	0.000823049	-0.518400069	M1	Female	trans
cg19120457_ENSG00000234638	0.000671458	0.000823049	-0.518400069	M1	Female	trans
cg19120457_OTOS	0.000671458	0.000823049	-0.347898326	M1	Female	trans
cg19120457_NTM-IT	0.000671458	0.000823049	-0.367929439	M1	Female	trans
cg19120457_RN7SL305P	0.000671458	0.000823049	-0.367929439	M1	Female	trans
cg19120457_ENSG00000232958	0.000671458	0.000823049	-0.197829962	M1	Female	trans
cg19120457_FGF7P2	0.000671458	0.000823049	-0.10107799	M1	Female	trans
cg08574629_KIF7	0.000671459	0.000823049	-0.586379114	M1	Female	trans
cg09850372_ENSG00000236425	0.000671462	0.000823053	0.545708095	M1	Female	trans
cg07509352_ENSG00000229257	0.000671464	0.000823054	-0.47421103	M1	Female	trans
cg11803285_SKP1P3	0.00067147	0.000823059	0.456973714	M1	Female	trans
cg18343923_LINC01752	0.00067147	0.000823059	-0.484184864	M1	Female	trans
cg11110036_CRH	0.00067147	0.000823059	-0.463589925	M1	Female	trans
cg04748098_HBG1	0.000671471	0.000823059	-0.253661923	M1	Female	trans
cg03297107_RHOXF2B	0.000671474	0.000823061	-0.384974093	M1	Female	trans
cg26329715_TUBB2A	0.000671474	0.000823061	-0.398307387	M1	Female	trans
cg04667681_VTCN1	0.000671476	0.000823062	-0.398545863	M1	Female	trans
cg16782506_TEX53	0.000671476	0.000823062	0.375566521	M1	Female	trans
cg19909997_LINC00940	0.000671478	0.000823063	-0.566060527	M1	Female	trans
cg04492287_MAPK8IP2	0.00067148	0.000823065	-0.463326321	M1	Female	trans
cg15063726_ENSG00000229177	0.000671485	0.000823069	-0.485977267	M1	Female	trans
cg00337181_AADACL3	0.000671485	0.000823069	-0.652720797	M1	Female	trans
cg09490603_USP9Y	0.000671486	0.000823069	0.465351691	M1	Female	trans
cg00748431_NNAT	0.000671488	0.000823071	0.383606719	M1	Female	trans
cg14786880_TRPC4	0.000671493	0.000823074	-0.451774382	M1	Female	trans
cg25703541_ALKBH6	0.000671493	0.000823074	0.382030172	M1	Female	trans
cg25703541_CHRNB2	0.000671493	0.000823074	0.441673031	M1	Female	trans
cg02722657_SLC2A8	0.000671494	0.000823074	-0.532365113	M1	Female	trans
cg05398700_TSPEAR-AS2	0.000671498	0.000823078	-0.406405302	M1	Female	trans
cg18055987_FAM86C2P	0.0006715	0.00082308	-0.537954219	M1	Female	trans
cg03206660_ENSG00000228827	0.000671512	0.000823086	-0.41658839	M1	Female	trans
cg01536547_PRAMEF2	0.000671512	0.000823086	0.724147761	M1	Female	trans
cg01536547_RNA5-8SP5	0.000671512	0.000823086	0.724147761	M1	Female	trans
cg01536547_BRI3P2	0.000671512	0.000823086	0.724147761	M1	Female	trans
cg01536547_RN7SL601P	0.000671512	0.000823086	0.724147761	M1	Female	trans
cg01536547_U3	0.000671512	0.000823086	0.724147761	M1	Female	trans
cg01536547_ENSG00000234391	0.000671512	0.000823086	0.724147761	M1	Female	trans
cg01536547_ENSG00000218561	0.000671512	0.000823086	0.649625123	M1	Female	trans
cg01536547_LINC02032	0.000671512	0.000823086	0.312913952	M1	Female	trans
cg01536547_LINC00841	0.000671512	0.000823086	0.405869236	M1	Female	trans
cg24304928_BCL10	0.000671516	0.000823089	-0.357691747	M1	Female	trans
cg12446199_SLC3A2	0.000671517	0.000823089	-0.485761108	M1	Female	trans
cg03734133_ASAH2B	0.00067152	0.000823093	-0.398697873	M1	Female	trans
cg19953290_HAND1	0.000671522	0.000823093	-0.450892911	M1	Female	trans
cg00168193_LINC00676	0.000671522	0.000823093	-0.557093293	M1	Female	trans
cg03393760_TAC4	0.000671524	0.000823095	-0.498544259	M1	Female	trans
cg05526015_RNU6-698P	0.000671526	0.000823096	-0.336122072	M1	Female	trans
cg06491827_OR2H5P	0.000671529	0.000823097	-0.449390639	M1	Female	trans
cg11459852_MED30	0.00067153	0.000823097	0.466296832	M1	Female	trans
cg25037011_ENSG00000218499	0.00067153	0.000823097	0.547116547	M1	Female	trans
cg17599236_ENSG00000232031	0.00067153	0.000823097	0.530417915	M1	Female	trans
cg04721764_SNX18P26	0.00067153	0.000823097	-0.40438691	M1	Female	trans
cg19412031_FASN	0.000671532	0.000823098	-0.409962358	M1	Female	trans
cg20369573_FAM242E	0.000671533	0.000823098	-0.48206552	M1	Female	trans
cg27459981_SIPA1L3	0.000671535	0.0008231	-0.592102573	M1	Female	trans
cg15747993_FGF7P4	0.000671537	0.0008231	0.611679252	M1	Female	trans
cg02372001_H2BC16P	0.000671537	0.0008231	-0.326226575	M1	Female	trans
cg21413158_ENSG00000237087	0.000671539	0.000823102	-0.416489121	M1	Female	trans
cg10817223_ENSG00000238215	0.00067154	0.000823102	-0.405039874	M1	Female	trans
cg01316642_ENSG00000220739	0.000671542	0.000823103	0.474173686	M1	Female	trans
cg26307193_ENSG00000224376	0.000671543	0.000823104	-0.354605277	M1	Female	trans
cg03469633_ZNF652P1	0.000671545	0.000823106	-0.25961091	M1	Female	trans
cg19769164_IGKJ5	0.000671546	0.000823106	0.150858479	M1	Female	trans
cg21806090_RHBG	0.000671548	0.000823106	-0.40465073	M1	Female	trans
cg09257734_ENSG00000215861	0.000671549	0.000823108	-0.507134941	M1	Female	trans
cg20025711_RNU6-140P	0.000671555	0.000823114	0.584045313	M1	Female	trans
cg23175824_RNU2-72P	0.000671558	0.000823116	0.439269449	M1	Female	trans
cg26015513_SLC9B1P4	0.000671559	0.000823116	-0.744310902	M1	Female	trans
cg03788509_CEP290	0.000671559	0.000823116	-0.310761237	M1	Female	trans
cg21315783_ENSG00000180019	0.000671561	0.000823117	-0.414380611	M1	Female	trans
cg05344583_HOXB2	0.000671561	0.000823117	-0.603096237	M1	Female	trans
cg11950994_ZNF668	0.000671563	0.000823118	-0.541061169	M1	Female	trans
cg20667334_GPR155	0.000671565	0.000823119	-0.431508622	M1	Female	trans
cg13168129_GIPC2	0.000671567	0.000823119	1.317219834	M1	Female	trans
cg02785006_CLEC4C	0.000671567	0.000823119	0.751143668	M1	Female	trans
cg02063485_ASB4	0.000671567	0.000823119	-0.379358577	M1	Female	trans
cg25699417_MTCO2P19	0.000671567	0.000823119	-0.344472395	M1	Female	trans
cg10699599_ST8SIA3	0.000671576	0.000823128	-0.376133196	M1	Female	trans
cg16399648_AMH	0.000671577	0.000823129	-0.401316372	M1	Female	trans
cg01604152_ENSG00000243038	0.000671581	0.000823131	-0.571992498	M1	Female	trans
cg05492433_LINC01440	0.000671581	0.000823131	-1.999953043	M1	Female	trans
cg08569786_PAFAH1B2P1	0.000671583	0.000823133	0.485264247	M1	Female	trans
cg26879335_MESTP4	0.00067159	0.000823141	-0.471856962	M1	Female	trans
cg18323220_CSMD2-AS1	0.000671591	0.000823141	-0.447053581	M1	Female	trans
cg24788870_RPS2P7	0.000671592	0.000823141	0.673506952	M1	Female	trans
cg15048534_ENSG00000223966	0.000671594	0.000823141	0.517405549	M1	Female	trans
cg12359298_CHCHD4P4	0.000671594	0.000823141	-0.394229859	M1	Female	trans
cg19111078_METTL1	0.000671594	0.000823141	-0.443193492	M1	Female	trans
cg16569407_LBP	0.000671597	0.000823143	-0.760436077	M1	Female	trans
cg10780890_EIPR1-IT1	0.000671597	0.000823143	1.369739134	M1	Female	trans
cg12372163_LINC01494	0.000671598	0.000823143	-0.494993612	M1	Female	trans
cg17706086_EMBP1	0.0006716	0.000823144	0.410693511	M1	Female	trans
cg04507312_DDX55	0.000671607	0.000823152	-0.55001797	M1	Female	trans
cg01629873_OR8G1	0.00067161	0.000823155	0.670005566	M1	Female	trans
cg03894102_ENSG00000234902	0.000671618	0.000823164	-0.303226438	M1	Female	trans
cg04083966_RN7SL638P	0.00067162	0.000823165	-0.474132842	M1	Female	trans
cg21318603_GBP1P1	0.000671622	0.000823166	-0.461491807	M1	Female	trans
cg19308375_ACTRT2	0.000671623	0.000823167	0.466523719	M1	Female	trans
cg27045396_LINC01551	0.000671628	0.000823172	0.361470655	M1	Female	trans
cg05360307_ZNF722P	0.000671629	0.000823173	-0.496158214	M1	Female	trans
cg17661045_FA2H	0.000671631	0.000823174	-0.495548307	M1	Female	trans
cg10312513_MAPKBP1	0.000671632	0.000823174	-0.45181541	M1	Female	trans
cg11995490_TSGA10	0.000671635	0.000823178	-0.454378967	M1	Female	trans
cg10336014_RPL4P3	0.000671639	0.000823181	-0.497628662	M1	Female	trans
cg06025631_MIR1226	0.000671641	0.000823183	2.021237437	M1	Female	trans
cg23153283_IGHV4-31	0.000671644	0.000823185	-0.586734924	M1	Female	trans
cg14190294_KRTAP25-1	0.000671645	0.000823185	-0.401562792	M1	Female	trans
cg11687389_PRDM16	0.000671647	0.000823185	-0.407444146	M1	Female	trans
cg25994476_NCAN	0.000671647	0.000823185	0.416726311	M1	Female	trans
cg04924345_ZNF462	0.000671647	0.000823185	-0.501135848	M1	Female	trans
cg13716788_GPC3	0.000671648	0.000823185	-0.414018435	M1	Female	trans
cg17362819_ENSG00000225148	0.000671651	0.000823187	-0.362411191	M1	Female	trans
cg19763463_SEC61G	0.000671652	0.000823187	-0.440985624	M1	Female	trans
cg16899179_ENSG00000236425	0.000671652	0.000823187	-0.464991488	M1	Female	trans
cg03006376_RPL18A	0.000671656	0.000823191	-0.664366848	M1	Female	trans
cg03593057_MTHFD2P5	0.000671657	0.000823191	0.371776147	M1	Female	trans
cg18053954_RNA5SP396	0.000671658	0.000823191	-0.451911494	M1	Female	trans
cg09996633_ZFHX2	0.00067166	0.000823192	-0.395215507	M1	Female	trans
cg24202000_RNU6ATAC	0.00067166	0.000823192	-0.597718953	M1	Female	trans
cg18087761_OTUD4	0.00067166	0.000823192	-0.430066251	M1	Female	trans
cg02143524_OR51B5	0.000671664	0.000823194	-0.367859982	M1	Female	trans
cg23861834_ENSG00000233739	0.000671665	0.000823194	0.558590361	M1	Female	trans
cg21241195_VAMP5	0.000671665	0.000823194	0.370856778	M1	Female	trans
cg02443896_RPA3	0.000671666	0.000823194	-0.554826492	M1	Female	trans
cg10411658_INPPL1	0.000671668	0.000823195	0.407391696	M1	Female	trans
cg20695805_ADGRL4	0.000671668	0.000823195	0.365260723	M1	Female	trans
cg23350224_AKAP1	0.00067167	0.000823197	-0.569674976	M1	Female	trans
cg20845336_AGRP	0.000671671	0.000823198	-0.508043167	M1	Female	trans
cg01403504_ANKRD63	0.000671673	0.000823198	-0.488935172	M1	Female	trans
cg00879685_ENSG00000231187	0.000671674	0.000823198	-0.480226994	M1	Female	trans
cg04112961_RNA5SP197	0.000671676	0.0008232	1.644383583	M1	Female	trans
cg07472332_S100A4	0.000671677	0.0008232	0.353754349	M1	Female	trans
cg00211625_ENSG00000213650	0.000671677	0.0008232	0.455149735	M1	Female	trans
cg14039968_RFPL4A	0.000671679	0.000823201	-0.422227386	M1	Female	trans
cg14850837_ENSG00000227358	0.000671683	0.000823205	-0.519687771	M1	Female	trans
cg12283439_KRBOX1-AS1	0.000671684	0.000823205	-0.355063944	M1	Female	trans
cg09299773_OCM	0.000671691	0.000823214	-0.37964506	M1	Female	trans
cg12474980_BLK	0.000671692	0.000823214	-0.260262192	M1	Female	trans
cg26307193_CFD	0.000671694	0.000823215	-0.37363253	M1	Female	trans
cg03875668_LINC00894	0.000671695	0.000823215	-0.389322625	M1	Female	trans
cg09817248_ENSG00000219529	0.000671697	0.000823217	0.289654155	M1	Female	trans
cg06002983_RPL23AP43	0.000671698	0.000823218	-0.473026646	M1	Female	trans
cg10669142_TRAPPC2P3	0.000671702	0.000823221	0.442999378	M1	Female	trans
cg10746224_OR13C3	0.000671705	0.000823224	-0.405416722	M1	Female	trans
cg17568448_ENSG00000238185	0.000671706	0.000823224	-0.440290473	M1	Female	trans
cg25037011_SNORA70	0.000671707	0.000823224	0.598812685	M1	Female	trans
cg13611088_IL4R	0.000671708	0.000823224	-0.753094725	M1	Female	trans
cg02170695_ZNF705CP	0.000671714	0.000823231	-0.652597944	M1	Female	trans
cg25713370_ENSG00000225148	0.000671714	0.000823231	-0.501082385	M1	Female	trans
cg20091620_RNU2-59P	0.000671715	0.000823231	0.411951314	M1	Female	trans
cg09575750_ANAPC4	0.000671717	0.000823232	-0.418030252	M1	Female	trans
cg27449976_POP5	0.000671719	0.000823233	-0.56737847	M1	Female	trans
cg04390849_SOX21	0.000671722	0.000823236	-0.597941184	M1	Female	trans
cg09653571_RNU6-727P	0.000671723	0.000823237	-0.426033829	M1	Female	trans
cg03549146_PTMAP3	0.000671724	0.000823237	0.33974787	M1	Female	trans
cg16908552_RNU4-50P	0.000671725	0.000823237	0.461484962	M1	Female	trans
cg16701694_UXS1	0.000671726	0.000823237	-0.473400527	M1	Female	trans
cg07091544_ILKAP	0.000671727	0.000823238	-0.45301406	M1	Female	trans
cg21431072_ENSG00000238387	0.000671729	0.000823239	-0.374654584	M1	Female	trans
cg12034111_EIF4A1P2	0.00067173	0.00082324	-0.484263135	M1	Female	trans
cg05937774_TSPEAR-AS2	0.000671739	0.000823248	-0.391119046	M1	Female	trans
cg00332153_PTH2R	0.000671741	0.00082325	0.441268015	M1	Female	trans
cg26972832_FAM8A6P	0.000671742	0.00082325	-0.346437014	M1	Female	trans
cg20337110_ENSG00000236998	0.000671747	0.000823255	-0.634366085	M1	Female	trans
cg04271445_HOXD9	0.00067175	0.000823257	-0.380123826	M1	Female	trans
cg07173972_MCRS1	0.00067175	0.000823257	-0.398299651	M1	Female	trans
cg21665625_FTH1P15	0.000671762	0.000823271	-0.464229093	M1	Female	trans
cg02172724_SURF6	0.000671762	0.000823271	-0.50369884	M1	Female	trans
cg10548700_PIGCP1	0.000671766	0.000823274	0.394477634	M1	Female	trans
cg19299096_LINC01747	0.000671766	0.000823274	-0.248207096	M1	Female	trans
cg09586646_LINC00477	0.000671772	0.000823279	0.410394425	M1	Female	trans
cg04876127_SNORD115-22	0.000671772	0.000823279	-0.329951959	M1	Female	trans
cg10488013_FAM149B1	0.000671773	0.000823279	-0.330768559	M1	Female	trans
cg00363337_UBE2E1-AS1	0.000671775	0.000823281	-0.543350969	M1	Female	trans
cg07777115_RPS20P10	0.000671783	0.000823289	-0.329863942	M1	Female	trans
cg04970495_RNU4-17P	0.000671783	0.000823289	-0.38083333	M1	Female	trans
cg26221506_SCRT2	0.000671787	0.000823292	-0.330041056	M1	Female	trans
cg00490039_ENSG00000232891	0.000671787	0.000823292	-0.609528003	M1	Female	trans
cg23021584_MTND2P9	0.000671789	0.000823292	0.22422733	M1	Female	trans
cg20943084_MAFA	0.000671789	0.000823292	-0.554980538	M1	Female	trans
cg13728149_MIR1226	0.000671791	0.000823293	-0.383308286	M1	Female	trans
cg27661571_ENSG00000213109	0.000671793	0.000823294	-0.415791582	M1	Female	trans
cg08894362_IGKV5-2	0.000671796	0.000823295	0.244534884	M1	Female	trans
cg01610685_RNF213	0.000671798	0.000823297	-0.442002988	M1	Female	trans
cg25184805_ZNF154	0.000671799	0.000823297	-0.330908577	M1	Female	trans
cg24996565_SNORD21	0.000671805	0.000823303	0.46160703	M1	Female	trans
cg17561092_DPP10-AS2	0.000671808	0.000823306	-0.376398952	M1	Female	trans
cg22538778_HES5	0.000671809	0.000823306	0.423207794	M1	Female	trans
cg21948967_PCDHB11	0.000671809	0.000823306	-0.589164479	M1	Female	trans
cg12427264_ENSG00000212930	0.000671812	0.000823308	-0.333015413	M1	Female	trans
cg10717214_TNNC1	0.000671812	0.000823308	-0.517183087	M1	Female	trans
cg23127183_USP17L6P	0.000671813	0.000823308	0.437405445	M1	Female	trans
cg05042439_OR4F7P	0.000671815	0.000823309	-0.652715541	M1	Female	trans
cg08325191_ENSG00000238246	0.000671816	0.000823309	0.409472671	M1	Female	trans
cg24014805_HHIPL2	0.000671817	0.00082331	-0.354813878	M1	Female	trans
cg03336167_ENSG00000225148	0.000671821	0.000823313	0.316292701	M1	Female	trans
cg19761267_USP6	0.000671821	0.000823313	-0.314603846	M1	Female	trans
cg04498418_CDC42BPB	0.000671822	0.000823313	-0.613463881	M1	Female	trans
cg02525705_SAA1	0.000671825	0.000823316	-0.579564548	M1	Female	trans
cg20683445_RNU6-1208P	0.000671826	0.000823316	-0.255060645	M1	Female	trans
cg19647370_PGA4	0.000671827	0.000823316	-0.50347176	M1	Female	trans
cg11799851_IL36G	0.000671827	0.000823316	-0.50295014	M1	Female	trans
cg15079934_TNNC1	0.000671831	0.000823319	0.417303898	M1	Female	trans
cg18024856_ENSG00000237987	0.000671834	0.000823322	0.359515162	M1	Female	trans
cg23976437_ENSG00000219712	0.000671842	0.00082333	-0.323616809	M1	Female	trans
cg06432604_FTH1P19	0.000671845	0.000823333	-0.239752397	M1	Female	trans
cg10646968_DLG3-AS1	0.000671846	0.000823333	-0.534633794	M1	Female	trans
cg16601957_TRAJ17	0.000671846	0.000823333	-0.426927116	M1	Female	trans
cg03078816_HBA1	0.000671849	0.000823334	-0.363982427	M1	Female	trans
cg22179430_SNX31	0.000671849	0.000823334	-0.514144634	M1	Female	trans
cg13672736_LIPN	0.00067185	0.000823334	-0.44709096	M1	Female	trans
cg27433479_ENSG00000223495	0.000671852	0.000823335	0.699002169	M1	Female	trans
cg16027775_TRPM1	0.000671852	0.000823335	0.393420123	M1	Female	trans
cg25332918_ENSG00000231781	0.000671856	0.000823339	0.4055541	M1	Female	trans
cg20322104_PPP1R27	0.000671858	0.000823339	-0.443529697	M1	Female	trans
cg19943770_SAMD3	0.000671858	0.000823339	-0.382365758	M1	Female	trans
cg07766767_TRPV6	0.000671858	0.000823339	-0.603440386	M1	Female	trans
cg05690644_RPSAP23	0.000671861	0.000823341	0.468250267	M1	Female	trans
cg02902649_GCNT3	0.000671862	0.000823342	-0.387457694	M1	Female	trans
cg17121694_MYO9A	0.000671864	0.000823343	-0.318165108	M1	Female	trans
cg17849733_H2BL1P	0.000671868	0.000823347	-0.39394028	M1	Female	trans
cg14503868_LINC02870	0.00067187	0.000823348	-0.313855817	M1	Female	trans
cg22535327_SNORD116-14	0.00067187	0.000823348	-0.428960134	M1	Female	trans
cg14170201_RPS2P18	0.000671873	0.00082335	-0.682973453	M1	Female	trans
cg06338987_ANKRD42	0.000671876	0.00082335	0.387996737	M1	Female	trans
cg01821644_MMP17	0.000671876	0.00082335	-0.358309918	M1	Female	trans
cg02158090_DNPH1	0.000671876	0.00082335	-0.500353356	M1	Female	trans
cg10284638_PLEKHN1	0.000671876	0.00082335	-0.411362825	M1	Female	trans
cg20985980_COL21A1	0.000671878	0.000823352	0.499685424	M1	Female	trans
cg22160300_RPS19P7	0.000671883	0.000823357	-0.41672204	M1	Female	trans
cg04083966_RPL21P4	0.000671884	0.000823357	-0.513169992	M1	Female	trans
cg09627874_ENSG00000240591	0.000671885	0.000823358	0.363356406	M1	Female	trans
cg18923635_ZC2HC1A	0.000671886	0.000823358	-0.447111699	M1	Female	trans
cg03859313_ENSG00000227365	0.000671886	0.000823358	0.412724632	M1	Female	trans
cg03586128_MRPS17P9	0.000671887	0.000823358	0.306090466	M1	Female	trans
cg15833940_FBXO39	0.00067189	0.00082336	-0.505158665	M1	Female	trans
cg10797095_MICALL1	0.000671896	0.000823366	-0.493581597	M1	Female	trans
cg03734133_PHKB	0.0006719	0.00082337	-0.39084448	M1	Female	trans
cg06024364_ZNF451-AS1	0.0006719	0.00082337	-0.345265702	M1	Female	trans
cg26329715_CCDC102A	0.000671902	0.00082337	-0.397450402	M1	Female	trans
cg24001233_GPR21	0.000671902	0.00082337	-0.343671808	M1	Female	trans
cg04453630_ENSG00000237761	0.000671904	0.000823371	-0.528084106	M1	Female	trans
cg25421796_WFDC1	0.000671905	0.000823373	-0.419992162	M1	Female	trans
cg25534544_ZNF680	0.000671912	0.00082338	0.364231865	M1	Female	trans
cg18910298_RN7SL714P	0.000671918	0.000823386	0.545182755	M1	Female	trans
cg08167951_NME8	0.000671922	0.000823389	0.437400998	M1	Female	trans
cg09166519_STARD13-IT1	0.000671922	0.000823389	0.36819574	M1	Female	trans
cg00270291_RPL11P1	0.000671923	0.000823389	0.500803084	M1	Female	trans
cg07738820_ENSG00000226291	0.000671925	0.000823389	-0.518035454	M1	Female	trans
cg16187147_RPL15P18	0.000671925	0.000823389	-0.537448623	M1	Female	trans
cg10488013_TTBK2	0.000671926	0.000823389	-0.364561361	M1	Female	trans
cg11214014_CPLX4	0.000671927	0.00082339	-0.42308248	M1	Female	trans
cg16441133_ALG1L5P	0.000671929	0.000823391	-0.73414974	M1	Female	trans
cg11687389_ATXN2L	0.000671932	0.000823394	-0.393090463	M1	Female	trans
cg17855264_DVL3	0.000671934	0.000823395	-0.483987622	M1	Female	trans
cg25855415_PDXK	0.000671935	0.000823395	0.452392433	M1	Female	trans
cg11016764_DPRXP1	0.000671935	0.000823395	-0.443424271	M1	Female	trans
cg06281241_TOR1B	0.000671936	0.000823395	0.671411736	M1	Female	trans
cg11949518_RNY4P34	0.000671936	0.000823395	-0.534454815	M1	Female	trans
cg22806076_NOMO1	0.000671938	0.000823396	-0.641463353	M1	Female	trans
cg16958058_ENSG00000237477	0.000671939	0.000823396	-0.398978114	M1	Female	trans
cg06204531_ENSG00000240518	0.00067194	0.000823396	-0.455795316	M1	Female	trans
cg22595719_TMEM212-AS1	0.000671942	0.000823397	-0.398078907	M1	Female	trans
cg12336269_OR52Y1P	0.000671942	0.000823397	0.657468156	M1	Female	trans
cg01223793_ENSG00000229559	0.000671944	0.000823399	0.553629859	M1	Female	trans
cg14655590_U3	0.000671946	0.0008234	-0.515529706	M1	Female	trans
cg26686361_SLC17A7	0.000671948	0.000823401	-0.320784291	M1	Female	trans
cg23093741_CCL22	0.000671949	0.000823402	-0.434749244	M1	Female	trans
cg15139063_ZNF804B	0.000671952	0.000823405	-0.339199472	M1	Female	trans
cg04021697_RPGRIP1	0.000671954	0.000823406	0.457612361	M1	Female	trans
cg18650515_DBF4P1	0.000671957	0.000823409	-0.552864167	M1	Female	trans
cg11935063_LINC01248	0.000671959	0.000823411	-0.515656405	M1	Female	trans
cg18835705_ENSG00000243071	0.000671962	0.000823413	-0.388111284	M1	Female	trans
cg14774895_ENSG00000237513	0.000671963	0.000823413	-0.36097891	M1	Female	trans
cg14488391_TMEM191A	0.000671963	0.000823413	0.547643762	M1	Female	trans
cg15598182_ENSG00000230521	0.000671965	0.000823414	-0.24653279	M1	Female	trans
cg25527627_ENSG00000223697	0.000671966	0.000823414	-0.38385173	M1	Female	trans
cg10501210_HYAL1	0.000671969	0.000823416	-0.589516478	M1	Female	trans
cg03493460_CCDC185	0.00067197	0.000823416	-0.474993124	M1	Female	trans
cg12076546_KRT13	0.000671971	0.000823416	-0.394594212	M1	Female	trans
cg05735659_PKHD1	0.000671972	0.000823416	0.375855608	M1	Female	trans
cg11888766_VNN1	0.000671972	0.000823416	-0.463540683	M1	Female	trans
cg06905189_SRRM1P2	0.000671974	0.000823416	0.709244043	M1	Female	trans
cg03735043_ZNF821	0.000671974	0.000823416	0.42379432	M1	Female	trans
cg11687389_SHANK2	0.000671974	0.000823416	-0.385884164	M1	Female	trans
cg04758826_RNU4-62P	0.000671975	0.000823416	-0.386122062	M1	Female	trans
cg11006267_MIR576	0.000671975	0.000823416	0.394647903	M1	Female	trans
cg16626067_SCNN1A	0.000671976	0.000823416	-0.526860776	M1	Female	trans
cg05176716_ENSG00000237843	0.000671978	0.000823417	-0.364265546	M1	Female	trans
cg14831289_ENSG00000235545	0.000671979	0.000823418	-0.59176544	M1	Female	trans
cg17366173_GJA4	0.00067198	0.000823418	-0.421390018	M1	Female	trans
cg18678635_SRRM1P2	0.000671981	0.000823418	-0.516788027	M1	Female	trans
cg04979811_LINC01221	0.000671982	0.000823419	-0.531553858	M1	Female	trans
cg01629873_CARD19	0.000671983	0.000823419	-0.588050752	M1	Female	trans
cg19045970_MYO18B-AS1	0.000671984	0.000823419	0.345936226	M1	Female	trans
cg17742903_NKX2-3	0.000671985	0.000823419	0.681666178	M1	Female	trans
cg03260458_ENSG00000232710	0.000671986	0.000823419	0.546056482	M1	Female	trans
cg04299170_ZNF668	0.000671986	0.000823419	0.41661839	M1	Female	trans
cg23893635_RNU1-146P	0.000671988	0.00082342	-0.423351567	M1	Female	trans
cg20615820_KCNE3	0.000671993	0.000823425	-0.376745838	M1	Female	trans
cg25094834_GAB2	0.000671993	0.000823425	-0.581318455	M1	Female	trans
cg08933691_PCSK1	0.000671997	0.000823428	-2.361856213	M1	Female	trans
cg00592315_OR2T5	0.000671997	0.000823428	-0.351349805	M1	Female	trans
cg19513321_LINC00266-4P	0.000672	0.000823431	0.552998619	M1	Female	trans
cg06578832_HMGB1P31	0.000672002	0.000823432	-0.410836006	M1	Female	trans
cg07596643_SPATA31C1	0.000672002	0.000823432	1.12275382	M1	Female	trans
cg06042259_ENSG00000236042	0.000672008	0.000823436	-0.487366069	M1	Female	trans
cg06197811_PGAM4	0.00067201	0.000823437	-0.398049936	M1	Female	trans
cg18687588_GNAT1	0.00067201	0.000823437	-0.38024289	M1	Female	trans
cg17918676_IRX4	0.000672012	0.000823438	-0.426905912	M1	Female	trans
cg17414101_ZNF235	0.000672012	0.000823438	0.390910877	M1	Female	trans
cg05714853_OPTC	0.000672014	0.000823438	-0.386906771	M1	Female	trans
cg05438378_ENSG00000223966	0.000672016	0.00082344	0.438857994	M1	Female	trans
cg10234161_ENSG00000232738	0.000672025	0.00082345	-0.509480895	M1	Female	trans
cg09227800_DHRS12	0.000672027	0.000823452	-0.450318169	M1	Female	trans
cg04663285_MYOCD-AS1	0.00067203	0.000823455	-0.592148169	M1	Female	trans
cg07022959_IL23R	0.000672032	0.000823456	-0.561802167	M1	Female	trans
cg01124926_NRSN2-AS1	0.000672034	0.000823456	-0.43894192	M1	Female	trans
cg20515423_ZNF703	0.000672035	0.000823456	-0.466520432	M1	Female	trans
cg14086880_TF	0.000672035	0.000823456	-0.353212846	M1	Female	trans
cg02530753_ENSG00000233785	0.000672035	0.000823456	-0.453692149	M1	Female	trans
cg13101073_CBFA2T3	0.000672038	0.000823459	-0.451001931	M1	Female	trans
cg24524166_RNU6-746P	0.000672041	0.000823461	0.501443614	M1	Female	trans
cg06022607_ERICH3	0.000672043	0.000823462	-0.540881376	M1	Female	trans
cg00879723_B3GNT9	0.000672047	0.000823466	-0.608468311	M1	Female	trans
cg15239096_FHDC1	0.000672048	0.000823467	-0.562894647	M1	Female	trans
cg06246357_CCDC175	0.00067205	0.000823468	0.445578295	M1	Female	trans
cg05381115_NPSR1	0.000672051	0.000823468	0.636489998	M1	Female	trans
cg17299636_RPL35AP31	0.000672054	0.000823471	-0.273466229	M1	Female	trans
cg16873130_CCNYL4	0.000672055	0.000823471	-0.786948074	M1	Female	trans
cg19763463_FRYL	0.000672057	0.000823472	-0.41087983	M1	Female	trans
cg12910951_ZNF831	0.000672057	0.000823472	0.55729486	M1	Female	trans
cg10518850_RPEP2	0.00067206	0.000823474	-0.257808873	M1	Female	trans
cg00212811_ENSG00000236740	0.000672061	0.000823474	-0.588395404	M1	Female	trans
cg07244649_CDH6	0.000672062	0.000823474	2.790627566	M1	Female	trans
cg26362184_ENSG00000203565	0.000672066	0.000823479	-0.441176237	M1	Female	trans
cg08231359_SPTLC1	0.000672066	0.000823479	-0.384336443	M1	Female	trans
cg07424927_OR4G11P	0.000672068	0.000823479	0.379010889	M1	Female	trans
cg13339009_LMX1A-AS2	0.000672074	0.000823485	-0.323707348	M1	Female	trans
cg16565439_VEGFA	0.000672074	0.000823485	-0.387153736	M1	Female	trans
cg10881937_GRM7-AS2	0.000672077	0.000823488	-0.447389896	M1	Female	trans
cg10377685_ENSG00000213184	0.000672079	0.000823488	-0.354378863	M1	Female	trans
cg25184805_MIR181A2HG	0.000672079	0.000823488	-0.356798181	M1	Female	trans
cg19412031_LDHAL6A	0.00067208	0.000823488	0.39844637	M1	Female	trans
cg09377308_CLIC1	0.000672083	0.00082349	-0.50358664	M1	Female	trans
cg22055728_SREBF2-AS1	0.000672083	0.00082349	-0.473507461	M1	Female	trans
cg05508245_NOP16	0.000672084	0.00082349	-0.354085014	M1	Female	trans
cg12594940_RASL11A	0.000672085	0.000823491	-0.339170102	M1	Female	trans
cg00879723_KCNA2	0.00067209	0.000823495	-0.606632169	M1	Female	trans
cg11806423_ENSG00000235538	0.000672091	0.000823495	-0.335413355	M1	Female	trans
cg27299712_SPATA3-AS1	0.000672091	0.000823495	-0.460097856	M1	Female	trans
cg08726846_USP32P3	0.000672093	0.000823498	-0.436416424	M1	Female	trans
cg09841631_PXDN	0.000672096	0.000823499	0.564539658	M1	Female	trans
cg24050135_OLFM5P	0.000672097	0.0008235	0.504650856	M1	Female	trans
cg12655250_TEX26	0.000672099	0.000823502	-0.583186278	M1	Female	trans
cg17676612_ENSG00000237551	0.000672104	0.000823506	-0.387613909	M1	Female	trans
cg17918190_ENSG00000228748	0.000672105	0.000823506	-0.425519587	M1	Female	trans
cg20571761_RNF183	0.000672105	0.000823506	-0.412301401	M1	Female	trans
cg24969888_LCE2D	0.000672106	0.000823506	-0.436379453	M1	Female	trans
cg01026025_RNU4-22P	0.000672107	0.000823506	-0.480813253	M1	Female	trans
cg00320217_ENSG00000225148	0.000672108	0.000823506	-0.380733591	M1	Female	trans
cg25527627_SNX30	0.000672108	0.000823506	-0.383677277	M1	Female	trans
cg19693276_SPHKAP	0.000672111	0.000823506	-0.694628415	M1	Female	trans
cg22120018_SNORD116	0.000672111	0.000823506	-0.427428721	M1	Female	trans
cg13871921_RNU6-407P	0.000672112	0.000823506	-0.530790336	M1	Female	trans
cg06671710_ENSG00000236425	0.000672115	0.000823506	-0.457568925	M1	Female	trans
cg19110931_UBE2L6	0.000672116	0.000823506	-0.483691413	M1	Female	trans
cg19763463_GSAP	0.000672118	0.000823506	-0.382417994	M1	Female	trans
cg26162637_RNASE7	0.000672121	0.000823506	-0.471498731	M1	Female	trans
cg02990361_ENSG00000182376	0.000672122	0.000823506	0.452964093	M1	Female	trans
cg15234675_GNG7	0.000672126	0.000823506	0.507047743	M1	Female	trans
cg13565400_UCN	0.000672126	0.000823506	0.434935738	M1	Female	trans
cg13871921_ENSG00000225798	0.000672128	0.000823506	-0.605740733	M1	Female	trans
cg00661090_RNU6-627P	0.000672129	0.000823506	-0.550900702	M1	Female	trans
cg00661090_OTOS	0.000672129	0.000823506	-0.369709503	M1	Female	trans
cg00661090_RNU1-76P	0.000672129	0.000823506	-0.550900702	M1	Female	trans
cg00661090_LINC01626	0.000672129	0.000823506	-0.550900702	M1	Female	trans
cg00661090_FABP12P1	0.000672129	0.000823506	-0.550900702	M1	Female	trans
cg00661090_NTM-IT	0.000672129	0.000823506	-0.390996449	M1	Female	trans
cg00661090_DEFB128	0.000672129	0.000823506	-0.550900702	M1	Female	trans
cg00661090_RN7SL305P	0.000672129	0.000823506	-0.390996449	M1	Female	trans
cg00661090_ENSG00000228167	0.000672129	0.000823506	-0.550900702	M1	Female	trans
cg00661090_ENSG00000229013	0.000672129	0.000823506	-0.550900702	M1	Female	trans
cg00661090_ENSG00000234638	0.000672129	0.000823506	-0.550900702	M1	Female	trans
cg00661090_FGF7P2	0.000672129	0.000823506	-0.107414985	M1	Female	trans
cg00661090_ENSG00000232958	0.000672129	0.000823506	-0.210232736	M1	Female	trans
cg00661090_Y_RNA	0.000672129	0.000823506	-0.49420706	M1	Female	trans
cg00445548_RNU6-801P	0.00067213	0.000823506	0.453699408	M1	Female	trans
cg24639178_RNU7-97P	0.000672131	0.000823506	-0.416453877	M1	Female	trans
cg17296658_PLA2G2D	0.000672131	0.000823506	-0.170973838	M1	Female	trans
cg09417761_ENSG00000233258	0.000672132	0.000823506	-0.32147875	M1	Female	trans
cg09535322_MYOM3-AS1	0.000672137	0.000823506	-0.524250445	M1	Female	trans
cg09535322_RNU6-317P	0.000672137	0.000823506	-0.495708778	M1	Female	trans
cg09535322_ENSG00000220076	0.000672137	0.000823506	-0.495708778	M1	Female	trans
cg09535322_ENSG00000230926	0.000672137	0.000823506	-0.662635869	M1	Female	trans
cg09535322_LINC02567	0.000672137	0.000823506	-0.414252469	M1	Female	trans
cg09535322_MTND2P24	0.000672137	0.000823506	-0.738651052	M1	Female	trans
cg09535322_ENSG00000232115	0.000672137	0.000823506	-0.738651052	M1	Female	trans
cg09535322_ENSG00000239153	0.000672137	0.000823506	-0.738651052	M1	Female	trans
cg09535322_HOXC5	0.000672137	0.000823506	-0.429654888	M1	Female	trans
cg21004508_HOXA1	0.000672138	0.000823506	-0.442835983	M1	Female	trans
cg19764764_TLE1	0.000672145	0.000823513	-0.549434286	M1	Female	trans
cg00811340_ENSG00000201009	0.000672145	0.000823513	-0.406244348	M1	Female	trans
cg06736160_PTMAP6	0.000672147	0.000823514	-0.420542907	M1	Female	trans
cg02281699_ASCL2	0.000672151	0.000823519	-0.434205405	M1	Female	trans
cg11761102_RPL7P51	0.000672156	0.000823524	-0.516467863	M1	Female	trans
cg03832965_C12orf77	0.000672158	0.000823525	-0.508706908	M1	Female	trans
cg24377657_LRFN3	0.000672161	0.000823527	0.339734121	M1	Female	trans
cg19763463_ENSG00000225886	0.000672161	0.000823527	-0.467395244	M1	Female	trans
cg20267322_SLC25A5P2	0.000672162	0.000823528	0.345101325	M1	Female	trans
cg03595018_ENSG00000229925	0.000672163	0.000823528	-0.395684168	M1	Female	trans
cg18924965_NOMO2	0.000672169	0.000823534	-0.444093517	M1	Female	trans
cg26307193_NME2	0.00067217	0.000823534	-0.412504164	M1	Female	trans
cg12598767_APBB3	0.000672173	0.000823537	-0.445758007	M1	Female	trans
cg15509191_RUNX3-AS1	0.000672174	0.000823538	-0.330268305	M1	Female	trans
cg15353666_TULP1	0.000672177	0.000823541	-0.482341599	M1	Female	trans
cg05012981_OR7E140P	0.000672179	0.000823541	-0.475928935	M1	Female	trans
cg19994026_NCAPD2P1	0.000672179	0.000823541	-0.561316192	M1	Female	trans
cg08771408_U3	0.000672181	0.000823542	-0.267238495	M1	Female	trans
cg24525578_KRT33B	0.000672186	0.000823548	-0.48445925	M1	Female	trans
cg23350224_FUT1	0.000672187	0.000823548	-0.571050847	M1	Female	trans
cg07307335_GLYATL1	0.000672189	0.00082355	0.423646187	M1	Female	trans
cg05737004_ENSG00000229846	0.000672192	0.000823553	-0.385185462	M1	Female	trans
cg20182237_SNORD115-4	0.000672194	0.000823553	-0.386353543	M1	Female	trans
cg17326769_ENSG00000232009	0.000672194	0.000823553	0.447805724	M1	Female	trans
cg18836060_ENSG00000235522	0.000672195	0.000823554	-0.386223355	M1	Female	trans
cg14814103_ELOCP36	0.000672198	0.000823555	0.411801971	M1	Female	trans
cg15275758_CNOT8	0.000672199	0.000823555	0.488132916	M1	Female	trans
cg03513472_ENSG00000212989	0.0006722	0.000823555	-0.594183556	M1	Female	trans
cg17568448_ENSG00000197585	0.000672201	0.000823555	-0.387478083	M1	Female	trans
cg15576245_NR0B1	0.000672205	0.00082356	-0.556858683	M1	Female	trans
cg13785123_SNRPGP8	0.000672206	0.00082356	-0.507809085	M1	Female	trans
cg08268925_SESTD1	0.000672208	0.000823562	-0.398012835	M1	Female	trans
cg13926358_SNRNP70	0.000672209	0.000823562	-0.442078625	M1	Female	trans
cg00766664_LINC00905	0.00067221	0.000823562	-0.420937417	M1	Female	trans
cg18438405_TMEM132C	0.000672213	0.000823562	-0.496164265	M1	Female	trans
cg21204600_BEST4	0.000672216	0.000823562	-0.380650687	M1	Female	trans
cg00960260_ENSG00000227021	0.000672219	0.000823562	0.37089153	M1	Female	trans
cg11825892_LINC02032	0.000672219	0.000823562	-0.183836256	M1	Female	trans
cg11825892_LINC00841	0.000672219	0.000823562	-0.23844728	M1	Female	trans
cg11825892_ENSG00000218561	0.000672219	0.000823562	-0.381653325	M1	Female	trans
cg11825892_PRAMEF2	0.000672219	0.000823562	-0.425435211	M1	Female	trans
cg11825892_RNA5-8SP5	0.000672219	0.000823562	-0.425435211	M1	Female	trans
cg11825892_BRI3P2	0.000672219	0.000823562	-0.425435211	M1	Female	trans
cg11825892_RN7SL601P	0.000672219	0.000823562	-0.425435211	M1	Female	trans
cg11825892_ENSG00000234391	0.000672219	0.000823562	-0.425435211	M1	Female	trans
cg04140633_HNRNPA1P64	0.000672222	0.000823564	-0.315184564	M1	Female	trans
cg05226335_SKI	0.000672222	0.000823564	-0.436690188	M1	Female	trans
cg15609272_KRTAP16-1	0.000672225	0.000823567	0.281550865	M1	Female	trans
cg18346106_RNU6-951P	0.000672227	0.000823568	-0.289090367	M1	Female	trans
cg19412031_YJU2	0.000672228	0.000823568	-0.42087603	M1	Female	trans
cg17777432_OXER1	0.000672231	0.000823569	-0.520399845	M1	Female	trans
cg02443896_ENSG00000237324	0.000672232	0.000823569	-0.506895521	M1	Female	trans
cg15593298_RBM45	0.000672232	0.000823569	0.468067134	M1	Female	trans
cg03843606_FAF2P1	0.000672232	0.000823569	-0.529869315	M1	Female	trans
cg12398261_HNRNPA1P54	0.000672233	0.000823569	-0.303215678	M1	Female	trans
cg02931193_ENSG00000170161	0.000672233	0.000823569	-0.512438292	M1	Female	trans
cg23111778_NKX2-4	0.000672237	0.000823573	-0.287922398	M1	Female	trans
cg20275066_RN7SL681P	0.000672242	0.000823579	0.396168174	M1	Female	trans
cg14700769_ENSG00000229855	0.000672245	0.00082358	-0.559101563	M1	Female	trans
cg15099537_ICAM3	0.000672249	0.000823584	-0.544909014	M1	Female	trans
cg06893379_RNU6-194P	0.000672251	0.000823586	-0.434774872	M1	Female	trans
cg25239516_PSMC1P12	0.000672254	0.000823588	-0.472490698	M1	Female	trans
cg27140058_MIR125B1	0.000672254	0.000823588	0.373012127	M1	Female	trans
cg18480033_STXBP5-AS1	0.000672258	0.000823591	-0.289532762	M1	Female	trans
cg18026227_RPS2P28	0.000672258	0.000823591	0.549205956	M1	Female	trans
cg03689586_MIR504	0.00067226	0.000823592	-0.311348427	M1	Female	trans
cg13885150_IL17B	0.00067226	0.000823592	-0.480825692	M1	Female	trans
cg04457964_RPL7P53	0.000672262	0.000823593	-0.319756686	M1	Female	trans
cg04243292_OFD1P7Y	0.000672263	0.000823593	-0.619167662	M1	Female	trans
cg11143152_CPA4	0.000672265	0.000823595	-0.415998211	M1	Female	trans
cg16866567_COL3A1	0.000672266	0.000823595	0.315476991	M1	Female	trans
cg22259330_RNU6-874P	0.000672269	0.000823598	-0.328353413	M1	Female	trans
cg12552823_FPR2	0.000672276	0.000823606	-0.546770648	M1	Female	trans
cg06736785_TRIP4	0.000672279	0.000823608	0.466632375	M1	Female	trans
cg06905511_RNU6-563P	0.00067228	0.000823608	-0.318118875	M1	Female	trans
cg25144860_ENSG00000229116	0.000672282	0.00082361	-0.575123343	M1	Female	trans
cg27017993_CDY2B	0.000672283	0.000823611	-0.235457915	M1	Female	trans
cg02908282_GYG1P3	0.000672286	0.000823614	-0.333855289	M1	Female	trans
cg06338987_EPPIN	0.000672292	0.000823619	0.302874341	M1	Female	trans
cg09578729_ACKR3	0.000672292	0.000823619	-0.395980397	M1	Female	trans
cg16792066_RASA4DP	0.000672294	0.00082362	0.339185034	M1	Female	trans
cg20214135_PCP4	0.000672294	0.00082362	-0.576792639	M1	Female	trans
cg08245275_ENSG00000235296	0.000672296	0.000823621	-0.33385832	M1	Female	trans
cg21171335_RNA5SP361	0.000672302	0.000823627	0.350249576	M1	Female	trans
cg23194886_NMNAT1P2	0.000672303	0.000823627	-0.43208062	M1	Female	trans
cg03012203_ENSG00000224700	0.000672305	0.000823629	-0.404679713	M1	Female	trans
cg12999453_ENSG00000223642	0.000672305	0.000823629	0.420011459	M1	Female	trans
cg13362012_RNY1P11	0.000672307	0.000823629	-0.388775707	M1	Female	trans
cg22494932_AMY2A	0.000672307	0.000823629	-0.514565135	M1	Female	trans
cg13370086_ENSG00000241804	0.000672314	0.000823635	-0.383114703	M1	Female	trans
cg16368095_ENSG00000227713	0.000672316	0.000823635	0.552235182	M1	Female	trans
cg02074316_WDR11-AS1	0.000672317	0.000823635	0.377989926	M1	Female	trans
cg02525705_SAA4	0.000672319	0.000823635	-0.470207079	M1	Female	trans
cg02660055_ENSG00000239991	0.00067232	0.000823635	-0.547433731	M1	Female	trans
cg12359832_SLC17A7	0.00067232	0.000823635	-0.307999137	M1	Female	trans
cg11608893_PRG3	0.000672325	0.000823635	-0.354302265	M1	Female	trans
cg19452914_LINC02291	0.000672326	0.000823635	-0.671839363	M1	Female	trans
cg02565993_ENSG00000225148	0.000672326	0.000823635	0.484863045	M1	Female	trans
cg23943415_CCDC162P	0.000672327	0.000823635	-0.370916907	M1	Female	trans
cg04539165_ADAMTS9	0.000672328	0.000823635	-0.396764705	M1	Female	trans
cg05708441_ADAMTS9-AS1	0.000672329	0.000823635	-0.31318091	M1	Female	trans
cg19856897_MYOM3-AS1	0.000672329	0.000823635	0.514828756	M1	Female	trans
cg19856897_LINC02567	0.000672329	0.000823635	0.406807634	M1	Female	trans
cg19856897_ENSG00000230926	0.000672329	0.000823635	0.650727153	M1	Female	trans
cg19856897_HOXC5	0.000672329	0.000823635	0.421933245	M1	Female	trans
cg19856897_RNU6-317P	0.000672329	0.000823635	0.486800032	M1	Female	trans
cg19856897_ENSG00000220076	0.000672329	0.000823635	0.486800032	M1	Female	trans
cg19856897_MTND2P24	0.000672329	0.000823635	0.725376212	M1	Female	trans
cg19856897_ENSG00000232115	0.000672329	0.000823635	0.725376212	M1	Female	trans
cg19856897_ENSG00000239153	0.000672329	0.000823635	0.725376212	M1	Female	trans
cg18923635_LPAR3	0.000672332	0.000823635	-0.489876967	M1	Female	trans
cg21287367_ENSG00000199470	0.000672332	0.000823635	-0.426027427	M1	Female	trans
cg01304256_RNU6-563P	0.000672333	0.000823635	-0.338191591	M1	Female	trans
cg10322510_MIR760	0.000672333	0.000823635	-0.304085306	M1	Female	trans
cg10390473_ASB2	0.000672333	0.000823635	0.434646611	M1	Female	trans
cg07622575_ZPBP	0.000672334	0.000823635	-0.452327979	M1	Female	trans
cg16274716_LRRC17	0.000672335	0.000823636	-0.609239224	M1	Female	trans
cg16274716_RNA5SP181	0.000672336	0.000823636	-0.644449497	M1	Female	trans
cg11738485_ENSG00000229418	0.00067234	0.000823639	0.472510769	M1	Female	trans
cg23221603_CHST2	0.000672341	0.000823639	-0.554940471	M1	Female	trans
cg23696886_HLA-T	0.000672342	0.000823639	0.629268784	M1	Female	trans
cg16792066_CXCL16	0.000672342	0.000823639	0.336222832	M1	Female	trans
cg18892128_NEURL1-AS1	0.000672343	0.000823639	0.340305691	M1	Female	trans
cg26307193_ENSG00000225905	0.000672343	0.000823639	-0.385950617	M1	Female	trans
cg12932951_RPL5P2	0.000672344	0.000823639	-0.457232673	M1	Female	trans
cg01578705_ENSG00000229914	0.000672344	0.000823639	-0.383407342	M1	Female	trans
cg15275758_COX6C	0.000672345	0.000823639	0.482347791	M1	Female	trans
cg18484654_NPSR1	0.000672346	0.00082364	-0.440533111	M1	Female	trans
cg24530480_ENSG00000236510	0.000672351	0.000823643	-0.461761979	M1	Female	trans
cg18331249_IGHD5-18	0.000672352	0.000823643	-0.255353411	M1	Female	trans
cg23603082_IGLV1-36	0.000672352	0.000823643	-0.331084172	M1	Female	trans
cg05608612_SYP-AS1	0.000672353	0.000823643	-0.560315032	M1	Female	trans
cg00337181_ENSG00000228086	0.000672353	0.000823643	-0.720434557	M1	Female	trans
cg14550076_SNORD115-43	0.000672353	0.000823643	-0.539409718	M1	Female	trans
cg24121069_SLCO1C1	0.000672354	0.000823643	-0.387839826	M1	Female	trans
cg03332734_FAM53A	0.000672356	0.000823643	-0.352770716	M1	Female	trans
cg00414136_CHCHD4P4	0.000672357	0.000823643	-0.383501545	M1	Female	trans
cg14725631_MRPL50P1	0.000672357	0.000823643	-0.394323395	M1	Female	trans
cg09789229_PIK3R5	0.00067236	0.000823646	-0.534874668	M1	Female	trans
cg26081618_RNU4-90P	0.000672365	0.000823651	0.456272345	M1	Female	trans
cg09169633_TRPC7	0.000672366	0.000823651	-0.282573472	M1	Female	trans
cg02241545_RNU6-793P	0.000672367	0.000823651	-0.531052894	M1	Female	trans
cg01791737_SYT14P1	0.000672367	0.000823651	0.297641901	M1	Female	trans
cg09942220_GLTP	0.000672368	0.000823651	-0.571392942	M1	Female	trans
cg09420458_IGLV2-18	0.000672369	0.000823652	0.128887023	M1	Female	trans
cg04781796_ENSG00000234775	0.00067237	0.000823652	-0.439496577	M1	Female	trans
cg16071815_OBSCN	0.000672373	0.000823654	-0.404047977	M1	Female	trans
cg24949324_IER5L	0.000672373	0.000823654	-0.645044675	M1	Female	trans
cg01140770_ENSG00000237920	0.000672374	0.000823654	-0.586744157	M1	Female	trans
cg03830265_UST	0.000672375	0.000823654	-0.39204986	M1	Female	trans
cg25973369_ENSG00000234405	0.000672376	0.000823654	-0.432349089	M1	Female	trans
cg16856722_TTBK1	0.000672376	0.000823654	-0.442807741	M1	Female	trans
cg08945452_C1QL2	0.000672377	0.000823654	0.305682909	M1	Female	trans
cg17112037_ENSG00000228521	0.000672379	0.000823654	-0.405210374	M1	Female	trans
cg20799095_FLJ13224	0.00067238	0.000823654	-0.451513325	M1	Female	trans
cg00232388_ZEB2-AS1	0.000672387	0.000823654	-0.575638979	M1	Female	trans
cg01034726_LINC01645	0.000672387	0.000823654	-0.419792464	M1	Female	trans
cg19467576_TP63	0.000672387	0.000823654	-0.416765987	M1	Female	trans
cg11916219_FGFBP1	0.000672388	0.000823654	0.306795566	M1	Female	trans
cg26517283_RNU6-429P	0.000672389	0.000823654	-0.383611241	M1	Female	trans
cg26517283_GLRX5P1	0.000672389	0.000823654	-0.094167859	M1	Female	trans
cg26517283_ENSG00000238066	0.000672389	0.000823654	-0.383611241	M1	Female	trans
cg26517283_ENSG00000240980	0.000672389	0.000823654	-0.236096398	M1	Female	trans
cg26517283_LINC02630	0.000672389	0.000823654	-0.466916733	M1	Female	trans
cg26517283_LINC02248	0.000672389	0.000823654	-0.466916733	M1	Female	trans
cg26517283_CCNYL3	0.000672389	0.000823654	-0.466916733	M1	Female	trans
cg26517283_RNU5F-7P	0.000672389	0.000823654	-0.466916733	M1	Female	trans
cg15481565_LRRC46	0.000672391	0.000823657	0.538946842	M1	Female	trans
cg05475109_ENSG00000227615	0.000672396	0.000823661	-0.435003547	M1	Female	trans
cg09476440_MAP4K2	0.000672398	0.000823662	0.399970223	M1	Female	trans
cg02656169_EIF3J-DT	0.0006724	0.000823665	-0.445657553	M1	Female	trans
cg23204757_VN1R108P	0.000672401	0.000823665	0.67410975	M1	Female	trans
cg13045265_HSF2BP	0.000672404	0.000823668	-0.320953887	M1	Female	trans
cg11882358_SYT6	0.000672408	0.000823671	-0.416967844	M1	Female	trans
cg07588569_ATP5MC1P1	0.000672408	0.000823671	0.599878623	M1	Female	trans
cg15275758_TMEM106B	0.000672412	0.000823673	0.461050001	M1	Female	trans
cg26449206_ENSG00000225884	0.000672412	0.000823673	-0.396849818	M1	Female	trans
cg20504925_OR5G5P	0.000672417	0.000823678	-1.253212339	M1	Female	trans
cg22583148_AGR3	0.000672418	0.000823679	0.426356692	M1	Female	trans
cg17179037_NPSR1	0.00067242	0.000823681	0.53578837	M1	Female	trans
cg04661457_ZNF679	0.000672423	0.000823683	0.637685803	M1	Female	trans
cg12010643_LINC01162	0.000672425	0.000823685	-0.382771211	M1	Female	trans
cg02917659_CYP21A2	0.000672427	0.000823687	-0.445249504	M1	Female	trans
cg11390842_ENSG00000221857	0.00067243	0.000823688	-0.561927096	M1	Female	trans
cg27399957_ENSG00000242318	0.00067243	0.000823688	-0.512439696	M1	Female	trans
cg00927911_ENSG00000203565	0.000672431	0.000823689	0.580049743	M1	Female	trans
cg20278154_KRT18P68	0.000672433	0.000823689	-0.498729151	M1	Female	trans
cg19155518_EHMT1	0.000672433	0.000823689	-0.500174552	M1	Female	trans
cg01086039_RPS29P20	0.000672437	0.000823691	-0.468597708	M1	Female	trans
cg15520372_CSF3	0.000672437	0.000823691	-0.384205969	M1	Female	trans
cg08574629_FBXL19	0.000672437	0.000823691	-0.613392921	M1	Female	trans
cg20100151_S1PR3	0.000672439	0.000823692	-0.510235373	M1	Female	trans
cg20252529_C16orf89	0.000672442	0.000823696	-0.469925074	M1	Female	trans
cg19919032_ENSG00000183562	0.000672446	0.000823698	-0.438865168	M1	Female	trans
cg12858231_ENSG00000226134	0.000672446	0.000823698	-0.442730065	M1	Female	trans
cg05006567_RANP7	0.000672448	0.0008237	0.390213127	M1	Female	trans
cg09189551_NRCAM	0.000672451	0.000823702	-0.497358818	M1	Female	trans
cg01207767_HOXB2	0.000672452	0.000823702	-0.459077724	M1	Female	trans
cg19277969_ZNF35	0.000672463	0.000823715	-0.52959055	M1	Female	trans
cg23151860_FAM71E2	0.000672465	0.000823715	-0.512906021	M1	Female	trans
cg27036347_IAPP	0.000672465	0.000823715	-0.745149097	M1	Female	trans
cg07119434_RNU4-50P	0.000672466	0.000823715	0.554073665	M1	Female	trans
cg02411429_DDC-AS1	0.000672466	0.000823715	-0.666963439	M1	Female	trans
cg09949353_ENSG00000233739	0.000672466	0.000823715	0.560103214	M1	Female	trans
cg09368836_BTBD7P2	0.000672467	0.000823715	-0.643848611	M1	Female	trans
cg17777432_PROB1	0.000672475	0.000823724	-0.477595136	M1	Female	trans
cg02172724_H4-16	0.000672477	0.000823725	-0.511701354	M1	Female	trans
cg20847827_GUCY1A2	0.000672477	0.000823725	0.532103367	M1	Female	trans
cg07914267_PAGE2B	0.00067248	0.000823727	-0.428364895	M1	Female	trans
cg11713274_CTXN2	0.000672483	0.000823729	0.502081112	M1	Female	trans
cg17225340_ENSG00000227365	0.000672485	0.00082373	0.780203234	M1	Female	trans
cg00811340_HSPE1P13	0.000672485	0.00082373	-0.407989238	M1	Female	trans
cg13337086_OSTCP4	0.000672486	0.00082373	-0.536392864	M1	Female	trans
cg25104868_APOBEC3F	0.000672487	0.00082373	-0.500632626	M1	Female	trans
cg02562282_SLC25A5P6	0.000672488	0.00082373	-0.408737093	M1	Female	trans
cg23209353_HECW2	0.000672489	0.000823731	-0.368122984	M1	Female	trans
cg02525147_PAFAH1B2P1	0.000672491	0.000823732	-0.500879088	M1	Female	trans
cg21953717_TSPAN1	0.000672492	0.000823732	-0.420425082	M1	Female	trans
cg12792363_ENSG00000223966	0.000672493	0.000823732	-0.342587115	M1	Female	trans
cg23084528_ZBTB8OSP2	0.000672495	0.000823734	0.455409566	M1	Female	trans
cg19500342_RNU6-984P	0.000672498	0.000823736	-0.535419842	M1	Female	trans
cg24232370_PSME4	0.000672499	0.000823737	-0.604355857	M1	Female	trans
cg26569518_ENSG00000240241	0.0006725	0.000823737	0.454118083	M1	Female	trans
cg02487130_PTPRS	0.000672501	0.000823738	-0.516146873	M1	Female	trans
cg09627874_SCAP	0.000672502	0.000823738	-0.413287416	M1	Female	trans
cg15741247_PPP1R2P1	0.000672506	0.000823742	-0.525093378	M1	Female	trans
cg18022258_PGK1P2	0.000672507	0.000823742	-0.480874164	M1	Female	trans
cg04299170_NRG4	0.000672509	0.000823743	-0.415299093	M1	Female	trans
cg26520012_PDE4C	0.000672511	0.000823744	0.323168982	M1	Female	trans
cg11104828_OR10H3	0.000672511	0.000823744	0.471649772	M1	Female	trans
cg03220912_PWP1	0.000672512	0.000823744	-0.417913541	M1	Female	trans
cg14035247_ZFYVE21	0.000672513	0.000823745	-0.437621467	M1	Female	trans
cg10815253_ENSG00000237645	0.000672515	0.000823747	-0.516847244	M1	Female	trans
cg01344644_OR14A16	0.000672518	0.000823749	-0.558789795	M1	Female	trans
cg21727347_RRBP1	0.000672519	0.000823749	-0.560257104	M1	Female	trans
cg02588929_PLPP6	0.000672519	0.000823749	0.408492736	M1	Female	trans
cg10312513_DLX3	0.000672523	0.000823753	-0.423461519	M1	Female	trans
cg10312513_PRICKLE3	0.000672525	0.000823753	-0.45916194	M1	Female	trans
cg14641472_ENSG00000225884	0.000672526	0.000823753	-0.530841618	M1	Female	trans
cg24001233_RPL19P14	0.000672526	0.000823753	-0.312339589	M1	Female	trans
cg14618239_ENSG00000204971	0.000672526	0.000823753	0.394699616	M1	Female	trans
cg14203970_OR3A2	0.000672529	0.000823755	-0.334605986	M1	Female	trans
cg04492287_SENP3	0.000672531	0.000823757	-0.445984255	M1	Female	trans
cg07784166_HNRNPA1P24	0.000672532	0.000823757	-0.476868802	M1	Female	trans
cg25072611_UGT2B10	0.000672533	0.000823757	-0.487121309	M1	Female	trans
cg27140058_NPM1P9	0.000672535	0.000823759	0.501188907	M1	Female	trans
cg09299773_GPRIN3	0.000672536	0.00082376	-0.407999664	M1	Female	trans
cg15121877_ZC2HC1B	0.000672538	0.00082376	0.534142593	M1	Female	trans
cg13313465_PAFAH1B2P1	0.00067254	0.000823762	0.598261393	M1	Female	trans
cg01817521_REX1BD	0.00067254	0.000823762	-0.395256495	M1	Female	trans
cg04021697_LINC00313	0.000672544	0.000823765	-0.452815932	M1	Female	trans
cg24294835_TNPO1P3	0.000672545	0.000823765	-0.501085407	M1	Female	trans
cg05799088_ENSG00000197320	0.000672546	0.000823765	-0.407563284	M1	Female	trans
cg13762257_RPL5P22	0.000672547	0.000823766	0.306880844	M1	Female	trans
cg04663285_UBE2E2-AS1	0.000672551	0.00082377	-0.616638417	M1	Female	trans
cg09410841_PTPN2P2	0.000672553	0.000823772	-0.496118888	M1	Female	trans
cg23806703_ZNF518A	0.000672559	0.000823779	-0.411667551	M1	Female	trans
cg05828971_ENSG00000234567	0.000672561	0.000823779	-0.75014617	M1	Female	trans
cg19754530_ENSG00000230189	0.000672562	0.00082378	-0.515750832	M1	Female	trans
cg15137954_SNORD113-9	0.000672565	0.000823782	0.707001083	M1	Female	trans
cg02931193_MORN4	0.000672567	0.000823784	-0.516973478	M1	Female	trans
cg16569147_ENSG00000229491	0.00067257	0.000823785	-0.186791245	M1	Female	trans
cg22438763_TYRO3	0.000672571	0.000823785	-0.471479594	M1	Female	trans
cg10673648_AKR7A2P2	0.000672571	0.000823785	-0.481203453	M1	Female	trans
cg20375654_LEMD1-AS1	0.000672572	0.000823785	-0.407147517	M1	Female	trans
cg03979788_SNRNP25	0.000672572	0.000823785	0.479443364	M1	Female	trans
cg12251126_ENSG00000227755	0.000672573	0.000823786	-0.461491686	M1	Female	trans
cg04492287_SLC27A4	0.000672579	0.000823792	-0.453774591	M1	Female	trans
cg20337110_CLCN7	0.00067258	0.000823792	0.725014747	M1	Female	trans
cg20488913_KCNG3	0.000672581	0.000823793	-0.415023848	M1	Female	trans
cg13611088_DNAJC5	0.000672583	0.000823793	-0.669871802	M1	Female	trans
cg08535195_PTPRK-AS1	0.000672583	0.000823793	-0.604553084	M1	Female	trans
cg01569860_RNU6-1311P	0.000672584	0.000823794	-0.496370853	M1	Female	trans
cg04741595_SOWAHA	0.000672585	0.000823794	-0.447251461	M1	Female	trans
cg12600174_SERPINI1	0.000672587	0.000823795	0.36666935	M1	Female	trans
cg03165426_WDR49	0.000672588	0.000823795	-0.370586916	M1	Female	trans
cg01655577_SPDYE7P	0.000672588	0.000823795	-0.738168582	M1	Female	trans
cg12372706_NT5C1A	0.000672589	0.000823796	-0.483204898	M1	Female	trans
cg05317381_TCEA1P1	0.000672597	0.000823803	-0.374501824	M1	Female	trans
cg10347082_MAGEB5	0.000672597	0.000823803	-0.415149442	M1	Female	trans
cg00232388_SHCBP1	0.000672598	0.000823804	-0.61354501	M1	Female	trans
cg09221252_FOXL1	0.000672603	0.000823808	-0.346376494	M1	Female	trans
cg03033996_ZNF525	0.000672604	0.000823809	-0.425506777	M1	Female	trans
cg09252970_RNU1-67P	0.000672605	0.000823809	-0.579890077	M1	Female	trans
cg24996565_ZNF704	0.000672607	0.000823811	0.415579076	M1	Female	trans
cg20600515_ANKRD18A	0.000672613	0.000823817	-0.426837379	M1	Female	trans
cg13168050_PKN2-AS1	0.000672617	0.000823821	-0.482067376	M1	Female	trans
cg09068086_RN7SKP173	0.000672625	0.00082383	-0.34002626	M1	Female	trans
cg11600594_ENSG00000239593	0.000672634	0.000823839	-0.406493482	M1	Female	trans
cg13024511_IGHV6-1	0.000672634	0.000823839	-0.117224861	M1	Female	trans
cg19690148_AP1S2P1	0.000672641	0.000823845	-0.471501257	M1	Female	trans
cg14488390_RNU6-984P	0.000672641	0.000823845	-0.546709356	M1	Female	trans
cg15166583_MYO5C	0.000672646	0.00082385	-0.442420616	M1	Female	trans
cg07173972_PYCR3	0.000672651	0.000823855	-0.38728047	M1	Female	trans
cg25529321_OR5AW1P	0.000672652	0.000823855	-0.630531309	M1	Female	trans
cg21673338_CDKL5	0.000672652	0.000823855	-0.38136531	M1	Female	trans
cg21237749_RPS26P6	0.000672657	0.00082386	0.378706867	M1	Female	trans
cg08143343_RNU1-4	0.000672659	0.000823861	0.81495599	M1	Female	trans
cg03559183_RPS26P21	0.000672661	0.000823862	-0.400858553	M1	Female	trans
cg03575231_ZCCHC12	0.000672662	0.000823862	-0.365298256	M1	Female	trans
cg08402735_AEN	0.000672663	0.000823863	-0.502749393	M1	Female	trans
cg16712416_GACAT3	0.000672667	0.000823866	-0.415007477	M1	Female	trans
cg18301136_MOCS3	0.000672674	0.000823875	-0.462998513	M1	Female	trans
cg02680901_PRR34-AS1	0.000672676	0.000823875	-0.398337071	M1	Female	trans
cg05152764_OR51I1	0.000672676	0.000823875	-0.416213067	M1	Female	trans
cg12837306_ZNF501	0.000672679	0.000823877	0.375112568	M1	Female	trans
cg08518839_NLGN1	0.000672683	0.000823881	-0.44327981	M1	Female	trans
cg20488913_RNU6-254P	0.000672684	0.000823881	-0.431669007	M1	Female	trans
cg01169429_PKD2L2	0.000672684	0.000823881	-0.4523836	M1	Female	trans
cg07173972_TBC1D10B	0.000672685	0.000823881	-0.397159119	M1	Female	trans
cg00343367_CYP2C19	0.000672687	0.000823881	-0.405864294	M1	Female	trans
cg00534215_ST8SIA6	0.000672688	0.000823881	0.371691801	M1	Female	trans
cg05976115_TERF1P4	0.000672689	0.000823881	-0.360475226	M1	Female	trans
cg09223563_FDPSP2	0.000672689	0.000823881	-0.69877256	M1	Female	trans
cg00818035_GOLGA8G	0.000672689	0.000823881	-0.242971457	M1	Female	trans
cg20241816_ENSG00000217786	0.000672689	0.000823881	-0.455822454	M1	Female	trans
cg25933095_OR6C4	0.000672692	0.000823884	-0.410260707	M1	Female	trans
cg19653415_ENSG00000229313	0.000672699	0.000823891	-0.376854402	M1	Female	trans
cg18811157_TDRG1	0.0006727	0.000823891	-0.380049079	M1	Female	trans
cg10276098_MIR933	0.000672707	0.000823897	-0.422614521	M1	Female	trans
cg11263225_ENSG00000213155	0.000672707	0.000823897	-0.343253942	M1	Female	trans
cg00809398_FGF12-AS2	0.000672708	0.000823898	-0.411472722	M1	Female	trans
cg23866687_RNU6-41P	0.000672709	0.000823899	0.41255921	M1	Female	trans
cg12372706_ERHP2	0.000672711	0.000823899	-0.354599552	M1	Female	trans
cg15509191_TRAJ52	0.000672711	0.000823899	-0.321135828	M1	Female	trans
cg04015501_TMEM239	0.000672712	0.000823899	-0.388072444	M1	Female	trans
cg11268585_CTSG	0.000672712	0.000823899	-0.36738917	M1	Female	trans
cg26567496_RPS2P48	0.000672714	0.000823899	0.474037262	M1	Female	trans
cg02202923_ENSG00000233096	0.000672716	0.000823901	0.397985586	M1	Female	trans
cg02747169_PNMA6E	0.000672726	0.000823911	-0.333983381	M1	Female	trans
cg12897690_RPSAP10	0.000672728	0.000823911	-0.390039142	M1	Female	trans
cg22113116_GLS2	0.000672728	0.000823911	0.458470559	M1	Female	trans
cg15217542_TRAV13-2	0.00067273	0.000823911	0.382547676	M1	Female	trans
cg21916479_APBA1	0.000672732	0.000823911	-0.555692347	M1	Female	trans
cg27056165_SAR1B	0.000672733	0.000823911	-0.640031869	M1	Female	trans
cg06322601_ZFAND2B	0.000672733	0.000823911	-0.374321051	M1	Female	trans
cg08574629_SEMA4B	0.000672735	0.000823911	-0.644301819	M1	Female	trans
cg18626478_CYP4F30P	0.000672741	0.000823911	-0.501299062	M1	Female	trans
cg10723869_NDUFS3	0.000672741	0.000823911	-0.706847392	M1	Female	trans
cg08579780_SNORD113-3	0.000672741	0.000823911	-0.312880172	M1	Female	trans
cg03283042_AGL	0.000672743	0.000823911	-0.429228385	M1	Female	trans
cg10178621_SLC1A7	0.000672744	0.000823911	-0.498129106	M1	Female	trans
cg03985285_COL4A5	0.000672744	0.000823911	-0.496069244	M1	Female	trans
cg23806703_NEGR1-IT1	0.000672747	0.000823911	-0.463478535	M1	Female	trans
cg11950994_CH25H	0.000672747	0.000823911	-0.510477268	M1	Female	trans
cg06900068_FAM240C	0.000672748	0.000823911	-0.414299042	M1	Female	trans
cg27465654_FAM9C	0.000672749	0.000823911	-1.36235236	M1	Female	trans
cg23350106_RNU6-1250P	0.00067275	0.000823911	0.333604364	M1	Female	trans
cg23350106_LINC01247	0.00067275	0.000823911	0.310223146	M1	Female	trans
cg23350106_LINC01795	0.00067275	0.000823911	0.310223146	M1	Female	trans
cg23350106_AHCYP4	0.00067275	0.000823911	0.310223146	M1	Female	trans
cg23350106_RPL39P39	0.00067275	0.000823911	0.383424959	M1	Female	trans
cg23350106_ENSG00000236026	0.00067275	0.000823911	0.254246596	M1	Female	trans
cg23350106_RNU6-776P	0.00067275	0.000823911	0.437093864	M1	Female	trans
cg23350106_RN7SKP229	0.00067275	0.000823911	0.437093864	M1	Female	trans
cg23350106_RNA5SP204	0.00067275	0.000823911	0.437093864	M1	Female	trans
cg23350106_MIR302E	0.00067275	0.000823911	0.437093864	M1	Female	trans
cg23350106_DEFB127	0.00067275	0.000823911	0.437093864	M1	Female	trans
cg23350106_ENSG00000207299	0.00067275	0.000823911	0.437093864	M1	Female	trans
cg23350106_ENSG00000215288	0.00067275	0.000823911	0.437093864	M1	Female	trans
cg23350106_RPS29P28	0.00067275	0.000823911	0.437093864	M1	Female	trans
cg23350106_ENSG00000243171	0.00067275	0.000823911	0.437093864	M1	Female	trans
cg23350106_ENSG00000229025	0.00067275	0.000823911	0.196056089	M1	Female	trans
cg24304928_SMG1P4	0.000672751	0.000823911	-0.377706882	M1	Female	trans
cg15197135_HELLS	0.000672751	0.000823911	-0.360675967	M1	Female	trans
cg13653328_CDC25B	0.000672753	0.000823912	-0.47710662	M1	Female	trans
cg18597415_COMMD4P1	0.000672754	0.000823913	-0.402385341	M1	Female	trans
cg13527872_FBXO48	0.000672756	0.000823913	0.477871793	M1	Female	trans
cg27032760_ENSG00000227133	0.000672757	0.000823913	-0.397702879	M1	Female	trans
cg20257553_LINC00158	0.000672757	0.000823913	0.380093151	M1	Female	trans
cg13168499_ENSG00000228363	0.000672757	0.000823913	-0.459291872	M1	Female	trans
cg22702814_SMCO2	0.000672759	0.000823913	-0.334457798	M1	Female	trans
cg01399826_ENSG00000226706	0.000672759	0.000823913	0.460719342	M1	Female	trans
cg02680901_DNAJC19	0.00067276	0.000823914	-0.445232343	M1	Female	trans
cg19732057_PRSS3	0.000672764	0.000823917	-0.412763889	M1	Female	trans
cg11687389_MED18	0.000672767	0.000823919	-0.389354162	M1	Female	trans
cg15275758_CMBL	0.000672767	0.000823919	0.48576791	M1	Female	trans
cg06398883_OR10N1P	0.000672769	0.000823921	-0.401680493	M1	Female	trans
cg06024364_ATAT1	0.00067277	0.000823921	-0.301034365	M1	Female	trans
cg18592701_NR0B1	0.000672773	0.000823924	-0.555204841	M1	Female	trans
cg01720186_CXCL13	0.000672775	0.000823925	0.283761441	M1	Female	trans
cg07994735_SLC25A51P4	0.000672775	0.000823925	-0.550025317	M1	Female	trans
cg17561092_OR7E145P	0.000672778	0.000823926	-0.320005966	M1	Female	trans
cg21852658_WASF1	0.000672778	0.000823926	-0.411897975	M1	Female	trans
cg26162150_PLA2G3	0.000672779	0.000823927	0.269162553	M1	Female	trans
cg22023826_ABCA5	0.00067278	0.000823927	-0.404461529	M1	Female	trans
cg26149131_ARHGAP42P2	0.000672781	0.000823927	0.302687093	M1	Female	trans
cg20418101_ENSG00000235431	0.000672783	0.000823927	-0.40457929	M1	Female	trans
cg22150680_ENSG00000242186	0.000672783	0.000823927	-0.331401376	M1	Female	trans
cg10342261_ENSG00000227365	0.000672784	0.000823927	0.622995934	M1	Female	trans
cg08131310_ADRA1B	0.000672788	0.00082393	-0.453671392	M1	Female	trans
cg15554429_ENSG00000212302	0.00067279	0.000823931	-0.515772748	M1	Female	trans
cg04071398_AEN	0.00067279	0.000823931	-0.581297369	M1	Female	trans
cg01521225_ASPG	0.00067279	0.000823931	-0.422336375	M1	Female	trans
cg23740067_RNA5SP80	0.000672792	0.000823931	-0.469448584	M1	Female	trans
cg09489811_RNU6-746P	0.000672792	0.000823931	0.540540961	M1	Female	trans
cg11153505_TSPAN16	0.000672792	0.000823931	-0.429914375	M1	Female	trans
cg26539349_ENSG00000231476	0.000672795	0.000823933	-0.469956083	M1	Female	trans
cg04161956_HOXD1	0.000672803	0.000823937	-0.328331475	M1	Female	trans
cg15720223_UQCRC2P1	0.000672804	0.000823937	-0.485841337	M1	Female	trans
cg06418282_RN7SL284P	0.000672804	0.000823937	-0.35980309	M1	Female	trans
cg02288294_ADIPOQ	0.000672804	0.000823937	-0.299778723	M1	Female	trans
cg25226141_RNU6-526P	0.000672804	0.000823937	-0.427973422	M1	Female	trans
cg26353006_FTH1P19	0.000672806	0.000823937	0.240098203	M1	Female	trans
cg21298523_REG4	0.000672809	0.000823937	0.414457022	M1	Female	trans
cg26594488_SLC16A4	0.000672809	0.000823937	-0.415386355	M1	Female	trans
cg09627874_IPO7P2	0.00067281	0.000823937	0.34404454	M1	Female	trans
cg09730955_PPIAP78	0.000672812	0.000823937	-0.237082077	M1	Female	trans
cg13668207_NEU2	0.000672813	0.000823937	0.586581286	M1	Female	trans
cg13668207_LBX1	0.000672813	0.000823937	0.586581286	M1	Female	trans
cg13668207_HMGN1P34	0.000672813	0.000823937	0.586581286	M1	Female	trans
cg13668207_ZNF385D-AS2	0.000672813	0.000823937	0.263107863	M1	Female	trans
cg13668207_PTPRD-AS2	0.000672813	0.000823937	0.263107863	M1	Female	trans
cg13668207_PYHIN5P	0.000672813	0.000823937	0.416320398	M1	Female	trans
cg13668207_KRTAP4-11	0.000672813	0.000823937	0.416320398	M1	Female	trans
cg13668207_ENSG00000232465	0.000672813	0.000823937	0.416320398	M1	Female	trans
cg01040630_MRO	0.000672813	0.000823937	0.464650303	M1	Female	trans
cg06032500_NKX6-2	0.000672814	0.000823937	-0.64051637	M1	Female	trans
cg06026616_LINC02023	0.000672815	0.000823937	-0.563124507	M1	Female	trans
cg03881934_TGM6	0.000672815	0.000823937	-0.36511283	M1	Female	trans
cg21630843_RPS6	0.000672816	0.000823938	-0.509260553	M1	Female	trans
cg11216917_VSX2	0.000672819	0.000823939	-0.62964271	M1	Female	trans
cg11047442_ACSS1	0.000672823	0.000823942	-0.44915077	M1	Female	trans
cg09990103_ENSG00000226771	0.000672823	0.000823942	-0.496801985	M1	Female	trans
cg12142501_ENSG00000239344	0.000672823	0.000823942	0.342001519	M1	Female	trans
cg09189551_MUC20-OT1	0.000672824	0.000823942	-0.417334344	M1	Female	trans
cg23024913_RNU1-73P	0.000672825	0.000823942	-0.358082373	M1	Female	trans
cg21931717_NPY5R	0.000672827	0.000823944	0.450201521	M1	Female	trans
cg04799859_ECEL1P3	0.000672829	0.000823945	-0.439681885	M1	Female	trans
cg13646510_TPT1P8	0.000672832	0.000823948	-0.4790619	M1	Female	trans
cg20016068_CMTM5	0.000672832	0.000823948	-0.179731513	M1	Female	trans
cg13320413_SH3TC1	0.000672837	0.000823952	-0.52522263	M1	Female	trans
cg12362235_GPR32	0.000672839	0.000823953	0.572062047	M1	Female	trans
cg23231631_FTLP3	0.000672839	0.000823953	0.372154773	M1	Female	trans
cg10789787_RN7SL681P	0.000672841	0.000823953	0.342495035	M1	Female	trans
cg23078472_RALGPS2	0.000672841	0.000823953	-0.460018256	M1	Female	trans
cg25273041_AMBN	0.000672841	0.000823953	-0.423293002	M1	Female	trans
cg05601623_RNF112	0.000672843	0.000823953	0.379041686	M1	Female	trans
cg15016771_SNAP25	0.000672843	0.000823953	0.784859734	M1	Female	trans
cg09704003_OR3A4P	0.000672844	0.000823953	-0.341428055	M1	Female	trans
cg14281596_LINC01494	0.000672844	0.000823953	-0.544836479	M1	Female	trans
cg13899739_RNU6-294P	0.000672845	0.000823953	-0.436131757	M1	Female	trans
cg24304928_ENSG00000239093	0.000672846	0.000823953	-0.242496505	M1	Female	trans
cg13362436_ROBO2P1	0.000672857	0.000823964	-0.562253834	M1	Female	trans
cg19994026_CYSTM1	0.00067286	0.000823967	0.497314385	M1	Female	trans
cg05518022_ENSG00000235582	0.000672864	0.00082397	0.359867653	M1	Female	trans
cg08679502_FOLR3	0.000672867	0.000823974	-0.395069601	M1	Female	trans
cg22583148_ENSG00000220446	0.000672879	0.000823988	0.389107431	M1	Female	trans
cg01274643_SNRPGP3	0.000672882	0.000823989	0.452369022	M1	Female	trans
cg22705761_GOT1L1	0.000672882	0.000823989	-0.419322421	M1	Female	trans
cg04195855_ZFPM1	0.000672884	0.000823991	-0.497632186	M1	Female	trans
cg17030243_MANEAL	0.000672886	0.000823992	-0.501986008	M1	Female	trans
cg25033405_ENSG00000236606	0.00067289	0.000823996	-0.465930754	M1	Female	trans
cg18291238_TTC38	0.000672893	0.000823999	-0.345550638	M1	Female	trans
cg16264966_ENSG00000200706	0.000672895	0.000824	0.411555837	M1	Female	trans
cg16135755_ENSG00000242103	0.000672896	0.000824001	-0.485770307	M1	Female	trans
cg03336167_HS6ST1P1	0.000672907	0.000824013	0.425184962	M1	Female	trans
cg13715631_MTND4P24	0.000672907	0.000824013	0.694253983	M1	Female	trans
cg27088822_RPEP2	0.000672909	0.000824013	-0.259203142	M1	Female	trans
cg01385018_FTH1P5	0.00067291	0.000824013	0.45475146	M1	Female	trans
cg02066813_RNU6-1027P	0.000672911	0.000824013	-0.349618579	M1	Female	trans
cg04954056_ENSG00000234812	0.000672911	0.000824013	-0.511236133	M1	Female	trans
cg26318251_DEFA10P	0.000672911	0.000824013	-0.426595313	M1	Female	trans
cg05732866_OR6C74	0.000672912	0.000824013	-0.470615783	M1	Female	trans
cg09385285_RNY1P4	0.000672914	0.000824015	-0.407785045	M1	Female	trans
cg11825892_ENSG00000233712	0.000672917	0.000824017	-0.274246378	M1	Female	trans
cg26523590_RN7SKP104	0.00067292	0.000824019	-0.368743833	M1	Female	trans
cg22040274_TBX22	0.00067292	0.000824019	-0.521533117	M1	Female	trans
cg27378537_TDO2	0.000672922	0.00082402	0.501418238	M1	Female	trans
cg17714861_EFNA1	0.000672925	0.000824023	-0.362621909	M1	Female	trans
cg23202093_NAT16	0.000672928	0.000824025	0.294272005	M1	Female	trans
cg09055988_ENSG00000229600	0.00067293	0.000824025	-0.444423249	M1	Female	trans
cg23402755_RAB29	0.00067293	0.000824025	-0.468077254	M1	Female	trans
cg12102235_NPSR1	0.000672942	0.00082404	-0.468794189	M1	Female	trans
cg18958266_RNU6-140P	0.000672945	0.000824042	0.504928615	M1	Female	trans
cg14529767_HSPE1P6	0.000672947	0.000824043	0.456441581	M1	Female	trans
cg26329715_RMI1	0.000672949	0.000824045	0.384615505	M1	Female	trans
cg05407171_ENSG00000227531	0.00067295	0.000824045	0.659861107	M1	Female	trans
cg03332734_RPLP0	0.000672951	0.000824045	-0.358032395	M1	Female	trans
cg04665049_WASF5P	0.000672951	0.000824045	-0.484016828	M1	Female	trans
cg22151999_FNDC1-IT1	0.000672954	0.000824047	-0.464490668	M1	Female	trans
cg05226043_ENSG00000238291	0.00067296	0.000824054	-0.478893897	M1	Female	trans
cg22103831_TRPM5	0.000672962	0.000824055	-0.551991645	M1	Female	trans
cg09957135_IGLV1-44	0.000672963	0.000824055	0.305588632	M1	Female	trans
cg15353542_MYDGF	0.000672963	0.000824055	-0.69039322	M1	Female	trans
cg06322601_ECSIT	0.000672971	0.000824062	-0.369426394	M1	Female	trans
cg19306368_ENSG00000230968	0.000672971	0.000824062	0.221169546	M1	Female	trans
cg06846895_SNORA75	0.000672973	0.000824062	-0.477533337	M1	Female	trans
cg09739816_LINC00421	0.000672973	0.000824062	-0.519758868	M1	Female	trans
cg01952989_ENSG00000237208	0.000672975	0.000824063	-0.374633543	M1	Female	trans
cg25325723_OR4F7P	0.000672976	0.000824064	-0.472840072	M1	Female	trans
cg12917253_ENSG00000226007	0.000672978	0.000824065	-0.556563807	M1	Female	trans
cg24202000_LINC02024	0.000672979	0.000824065	-0.569265015	M1	Female	trans
cg22620228_RN7SL75P	0.000672979	0.000824065	-0.531732628	M1	Female	trans
cg20695805_THPO	0.000672986	0.000824072	0.437489341	M1	Female	trans
cg26075213_OR2A15P	0.000672987	0.000824072	-0.560157086	M1	Female	trans
cg21074476_TMEM100	0.000672988	0.000824072	-0.304454081	M1	Female	trans
cg24774953_RPL7AP7	0.000672989	0.000824072	-0.551120801	M1	Female	trans
cg23416925_RNU6ATAC3P	0.000672989	0.000824072	-0.493917731	M1	Female	trans
cg10980542_ADRA2C	0.000672991	0.000824072	0.580929519	M1	Female	trans
cg18789918_SBK2	0.000672992	0.000824072	-0.451145018	M1	Female	trans
cg07914267_LINC00305	0.000672992	0.000824072	-0.488679705	M1	Female	trans
cg16770243_GALNT7	0.000672993	0.000824072	-0.459226554	M1	Female	trans
cg09073052_TGFBI	0.000672993	0.000824072	-0.494547698	M1	Female	trans
cg10133738_DCDC2C	0.000672993	0.000824072	-0.365534097	M1	Female	trans
cg23509665_CA4	0.000672994	0.000824072	-0.464023463	M1	Female	trans
cg12584537_MEGF6	0.000672996	0.000824073	-0.503584785	M1	Female	trans
cg02096001_ART5	0.000672996	0.000824073	0.398844604	M1	Female	trans
cg11685843_RNA5SP328	0.000673	0.000824075	-0.487036731	M1	Female	trans
cg11500903_HADH	0.000673	0.000824075	-0.51645316	M1	Female	trans
cg15041373_ENSG00000229582	0.000673001	0.000824076	0.412220477	M1	Female	trans
cg27560391_SNORD86	0.000673001	0.000824076	0.340088488	M1	Female	trans
cg16411695_GAD1	0.000673004	0.000824076	-0.443131187	M1	Female	trans
cg04089814_ANGPTL2	0.000673004	0.000824076	-0.496718863	M1	Female	trans
cg06627950_RASGRP3	0.000673012	0.000824085	-0.347618359	M1	Female	trans
cg25483271_SNORD19C	0.000673014	0.000824085	-0.402778109	M1	Female	trans
cg14753740_NOS1	0.000673016	0.000824085	1.561989285	M1	Female	trans
cg16034541_RPL34P3	0.000673016	0.000824085	-0.303751679	M1	Female	trans
cg08101543_ENSG00000236231	0.000673017	0.000824085	-0.284191395	M1	Female	trans
cg24171294_HNRNPF	0.000673017	0.000824085	-0.395115014	M1	Female	trans
cg13966843_OR51A9P	0.000673017	0.000824085	-0.481546604	M1	Female	trans
cg05206351_EIF4E1B	0.000673017	0.000824085	-0.448216536	M1	Female	trans
cg10392172_FTH1	0.000673019	0.000824086	-0.662217267	M1	Female	trans
cg02482478_IL3	0.000673021	0.000824087	-0.611518802	M1	Female	trans
cg14864044_LINC01031	0.000673024	0.00082409	-0.455026668	M1	Female	trans
cg02656169_MDM1	0.000673026	0.000824092	-0.458125194	M1	Female	trans
cg01093202_KDM6B	0.000673035	0.0008241	-0.462571666	M1	Female	trans
cg13498216_PDE5A	0.000673035	0.0008241	-0.395420617	M1	Female	trans
cg00473386_ARIH2	0.000673036	0.0008241	-0.517387415	M1	Female	trans
cg16755189_RN7SL741P	0.000673038	0.0008241	-0.365467778	M1	Female	trans
cg05918733_LILRP1	0.000673038	0.0008241	-0.343384012	M1	Female	trans
cg18266472_SNORD115-11	0.000673038	0.0008241	0.181393108	M1	Female	trans
cg09235504_PSG9	0.000673039	0.0008241	-0.34437276	M1	Female	trans
cg22407608_ENSG00000227365	0.000673042	0.000824103	0.66710682	M1	Female	trans
cg03086006_IFNA20P	0.000673043	0.000824103	-0.498437426	M1	Female	trans
cg12474980_ARHGEF34P	0.000673043	0.000824103	-0.309351365	M1	Female	trans
cg14646214_NME1-NME2	0.000673044	0.000824103	-0.417246291	M1	Female	trans
cg17830140_UBE2V2P3	0.000673047	0.000824106	-0.418051294	M1	Female	trans
cg02431672_SDC1	0.00067305	0.000824108	-0.576514735	M1	Female	trans
cg01827191_TRPV6	0.000673052	0.00082411	-0.486370585	M1	Female	trans
cg08535195_ENSG00000141979	0.000673055	0.000824112	-0.54790671	M1	Female	trans
cg22821472_ENSG00000232749	0.000673055	0.000824112	-0.355662772	M1	Female	trans
cg03397234_MPRIP-AS1	0.000673057	0.000824113	0.499668598	M1	Female	trans
cg18193195_IFFO1	0.000673058	0.000824114	-0.478557102	M1	Female	trans
cg12584537_WFDC1	0.00067306	0.000824115	-0.458658534	M1	Female	trans
cg09044186_TMEM37	0.000673062	0.000824116	0.551571832	M1	Female	trans
cg06050784_GJB6	0.000673062	0.000824116	-0.520495583	M1	Female	trans
cg13688889_ENSG00000231951	0.000673064	0.000824116	0.384827347	M1	Female	trans
cg08046581_ENSG00000132832	0.000673069	0.000824121	-0.424392528	M1	Female	trans
cg12046882_TCF23	0.000673069	0.000824121	0.450921721	M1	Female	trans
cg24525578_RN7SKP59	0.00067307	0.000824121	-0.494042974	M1	Female	trans
cg04864877_TRPC7	0.00067307	0.000824121	-0.28707443	M1	Female	trans
cg08847335_PLCZ1	0.000673073	0.000824123	-1.917637413	M1	Female	trans
cg15509969_TNFSF13	0.000673074	0.000824123	0.345579222	M1	Female	trans
cg10040153_LINC01748	0.000673075	0.000824123	-0.330720895	M1	Female	trans
cg09809224_KRT33A	0.000673078	0.000824126	-0.657026732	M1	Female	trans
cg08691237_IGKV1D-16	0.000673079	0.000824126	-0.304852558	M1	Female	trans
cg02058254_MIXL1	0.00067308	0.000824126	-0.375607998	M1	Female	trans
cg19412031_ESRRA	0.00067308	0.000824126	-0.428945061	M1	Female	trans
cg07173972_TNFSF9	0.00067308	0.000824126	-0.363118517	M1	Female	trans
cg00188095_RNU4-67P	0.000673082	0.000824126	0.523957336	M1	Female	trans
cg26472802_FHDC1	0.000673083	0.000824126	0.447847686	M1	Female	trans
cg08315421_LRRTM2	0.000673083	0.000824126	-0.475745396	M1	Female	trans
cg19452914_RN7SL191P	0.000673084	0.000824126	-0.392007937	M1	Female	trans
cg21711368_HMGCS1	0.000673085	0.000824127	-0.312058248	M1	Female	trans
ch.17.21699132R_SNORD57	0.00067309	0.00082413	0.528946811	M1	Female	trans
cg14504586_SNORD68	0.00067309	0.00082413	0.455273171	M1	Female	trans
cg20150659_CALCRL	0.00067309	0.00082413	-0.559918106	M1	Female	trans
cg20530106_ENSG00000242667	0.000673091	0.00082413	-0.388916071	M1	Female	trans
cg09519349_UICLM	0.000673093	0.000824132	-0.281340657	M1	Female	trans
cg06432604_RNU7-103P	0.000673096	0.000824134	-0.337507568	M1	Female	trans
cg00686450_LINC01014	0.000673099	0.000824137	-0.314892672	M1	Female	trans
cg17491117_GATA4	0.000673099	0.000824137	-0.308150869	M1	Female	trans
cg18174486_ENSG00000238171	0.000673104	0.000824141	-0.467624577	M1	Female	trans
cg23309670_SRRM1P2	0.000673104	0.000824141	0.819203218	M1	Female	trans
cg16496709_FAM170B	0.000673109	0.000824146	-0.422870542	M1	Female	trans
cg16802996_SNORA62	0.000673112	0.000824148	-0.435756457	M1	Female	trans
cg03575231_SCUBE3	0.000673112	0.000824148	-0.318418118	M1	Female	trans
cg04493778_IGHV3-13	0.000673114	0.000824149	-0.208233303	M1	Female	trans
cg23998405_CCDC185	0.000673117	0.000824151	-0.362611308	M1	Female	trans
cg13920792_ENSG00000235121	0.000673117	0.000824151	-0.386194638	M1	Female	trans
cg14861778_GMFG	0.000673119	0.000824152	-0.478557678	M1	Female	trans
cg00691226_OR6X1	0.00067312	0.000824153	-0.381591307	M1	Female	trans
cg26348995_ENSG00000230922	0.000673124	0.000824157	-0.38088939	M1	Female	trans
cg24607417_RBPJP6	0.000673127	0.000824159	-0.532520098	M1	Female	trans
cg18011760_ZIK1P1	0.000673128	0.00082416	-0.455420226	M1	Female	trans
cg26495272_TCEAL2	0.000673129	0.00082416	-0.46586749	M1	Female	trans
cg24378952_DNAJA1P6	0.000673129	0.00082416	0.643237436	M1	Female	trans
cg22997974_ENSG00000232598	0.000673132	0.000824162	-0.491031298	M1	Female	trans
cg27472156_AKAP1	0.000673133	0.000824162	-0.544708311	M1	Female	trans
cg02990361_RBMX2P2	0.000673134	0.000824162	0.461872415	M1	Female	trans
cg24433045_RNU1-63P	0.000673135	0.000824163	-0.385333558	M1	Female	trans
cg13810660_SDR9C7	0.000673136	0.000824163	-0.472317331	M1	Female	trans
cg11911060_MZB1	0.000673137	0.000824163	-0.345327883	M1	Female	trans
cg17537853_AKR1C5P	0.000673138	0.000824163	-0.404451341	M1	Female	trans
cg20137750_ENSG00000228467	0.00067314	0.000824165	-0.333637692	M1	Female	trans
cg20336539_ENSG00000233739	0.000673142	0.000824165	0.565347382	M1	Female	trans
cg24259615_OR5P1P	0.000673142	0.000824165	-0.397480292	M1	Female	trans
cg23228921_RNU1-56P	0.000673142	0.000824165	-0.345665552	M1	Female	trans
cg00879723_ENSG00000225386	0.000673143	0.000824165	-0.648998361	M1	Female	trans
cg05672380_C1QTNF9-AS1	0.000673144	0.000824166	0.481707999	M1	Female	trans
cg16899179_SLC17A7	0.000673146	0.000824166	-0.326698214	M1	Female	trans
cg00589161_LINC02778	0.000673146	0.000824166	-0.536167376	M1	Female	trans
cg17855264_SLC38A7	0.000673148	0.000824167	-0.483366628	M1	Female	trans
cg01134380_ENSG00000222024	0.00067315	0.000824169	-0.395348142	M1	Female	trans
cg22445217_ARL5AP2	0.000673151	0.00082417	-0.410252868	M1	Female	trans
cg11223648_LINC02609	0.000673154	0.000824171	-0.547589834	M1	Female	trans
cg03167413_CDY1B	0.000673154	0.000824171	0.398911666	M1	Female	trans
cg01227445_SUV39H1	0.000673158	0.000824173	-0.532047857	M1	Female	trans
cg13728604_ENSG00000241593	0.000673158	0.000824173	-0.483262602	M1	Female	trans
cg08110272_SOX21	0.000673159	0.000824173	-0.568251555	M1	Female	trans
cg19678863_C16orf71	0.000673159	0.000824173	-0.549939584	M1	Female	trans
cg23024913_RPS27AP10	0.000673163	0.000824175	-0.3274711	M1	Female	trans
cg02797144_RNU6-534P	0.000673163	0.000824175	-0.338199049	M1	Female	trans
cg14501357_RPL23AP89	0.000673163	0.000824175	0.766843963	M1	Female	trans
cg15139063_RNU6-787P	0.000673166	0.000824178	-0.352176402	M1	Female	trans
cg05898161_ENSG00000238004	0.000673168	0.000824179	-0.481590708	M1	Female	trans
cg24699670_MIR30A	0.00067317	0.00082418	0.378375199	M1	Female	trans
cg10520070_NPM1P24	0.000673173	0.000824183	-0.513648315	M1	Female	trans
cg11840740_APBA2	0.000673174	0.000824183	0.503738628	M1	Female	trans
cg02782331_RHBDF1P1	0.000673175	0.000824183	-0.439996566	M1	Female	trans
cg25993932_AADACL2	0.000673175	0.000824183	0.457520257	M1	Female	trans
cg04549802_ENSG00000226206	0.000673178	0.000824184	-0.402855854	M1	Female	trans
cg22314681_CT47A11	0.000673181	0.000824188	-0.319797113	M1	Female	trans
cg23805120_AK4	0.000673183	0.000824189	-0.369247758	M1	Female	trans
cg08057896_DPPA3	0.000673185	0.00082419	-0.531811529	M1	Female	trans
cg04608916_ASAH2	0.000673186	0.00082419	-0.33535901	M1	Female	trans
cg11662061_RNU7-97P	0.000673186	0.00082419	-0.468693501	M1	Female	trans
cg12562232_MIR624	0.000673188	0.000824191	-0.42058438	M1	Female	trans
cg24330793_NGF	0.000673191	0.000824194	-0.475373286	M1	Female	trans
cg16055817_MIR449A	0.000673193	0.000824196	-0.419389838	M1	Female	trans
cg20273576_MSX2	0.000673198	0.000824201	-0.411712415	M1	Female	trans
cg08296131_ZNF25	0.0006732	0.000824202	-0.519471141	M1	Female	trans
cg06763829_GSG1	0.000673206	0.000824209	0.356792516	M1	Female	trans
cg12377084_ENSG00000234185	0.000673207	0.000824209	-0.638380913	M1	Female	trans
cg00743556_TCERG1L-AS1	0.00067321	0.000824211	-0.456431533	M1	Female	trans
cg23128949_GRM7-AS2	0.000673213	0.000824214	-0.427730191	M1	Female	trans
cg11363862_RPS29P5	0.000673214	0.000824214	-0.446211505	M1	Female	trans
cg17714861_IMPDH1P10	0.000673214	0.000824214	-0.341430494	M1	Female	trans
cg04395717_GPR32	0.000673222	0.000824222	-0.458610767	M1	Female	trans
cg26448394_ENSG00000241307	0.000673224	0.000824223	-0.445141877	M1	Female	trans
cg16626067_LIN7B	0.000673226	0.000824225	-0.552771006	M1	Female	trans
cg14516589_RNU4-65P	0.000673228	0.000824226	-0.374007934	M1	Female	trans
cg24202000_NPM1P12	0.000673229	0.000824226	-0.609932213	M1	Female	trans
cg15257596_RN7SL191P	0.00067323	0.000824226	-0.327098629	M1	Female	trans
cg20375654_RRM2	0.00067323	0.000824226	-0.432097091	M1	Female	trans
cg02363950_OR2F1	0.000673231	0.000824226	-0.636556359	M1	Female	trans
cg27582739_ENSG00000239486	0.000673234	0.000824229	0.799462416	M1	Female	trans
cg11390628_CA2	0.000673235	0.000824229	-0.555547006	M1	Female	trans
cg06646715_JARID2	0.000673237	0.000824231	-0.486896066	M1	Female	trans
cg24405307_PPIAP74	0.000673238	0.000824231	0.423123625	M1	Female	trans
cg02169688_HMGB1P45	0.000673243	0.000824236	-0.489462432	M1	Female	trans
cg04200026_IL1RL2	0.000673245	0.000824237	-0.479305512	M1	Female	trans
cg00340919_PROS2P	0.000673246	0.000824237	-0.555186699	M1	Female	trans
cg18749990_TP53TG3	0.000673246	0.000824237	-0.232364552	M1	Female	trans
cg01685353_MUC12-AS1	0.000673248	0.000824239	-0.361935916	M1	Female	trans
cg15588585_LINC02370	0.000673251	0.00082424	-0.299265382	M1	Female	trans
cg26066589_RPL7AP30	0.000673251	0.00082424	-0.61073524	M1	Female	trans
cg23623880_IZUMO1R	0.000673251	0.00082424	0.414331637	M1	Female	trans
cg25823680_UGT2B17	0.000673258	0.000824246	-0.485443416	M1	Female	trans
cg25319337_CACNG8	0.000673265	0.000824254	-1.231733303	M1	Female	trans
cg16653703_LINC00710	0.000673268	0.000824256	-0.372657079	M1	Female	trans
cg22131013_LINC00692	0.00067327	0.000824258	-0.364299357	M1	Female	trans
cg17714861_TPBG	0.000673271	0.000824258	-0.33899295	M1	Female	trans
cg06302718_LGI1	0.000673272	0.000824259	-0.491164361	M1	Female	trans
cg10725441_ACTR3P2	0.000673273	0.000824259	-0.354250437	M1	Female	trans
cg18687588_MROH5	0.000673281	0.000824268	-0.403635051	M1	Female	trans
cg22689470_PPP1R8P1	0.000673283	0.000824269	0.569985857	M1	Female	trans
cg20369573_RNA5SP23	0.000673285	0.00082427	-0.476203495	M1	Female	trans
cg08607423_ABCC3	0.000673287	0.000824273	-0.475511445	M1	Female	trans
cg14866567_MIR933	0.000673289	0.000824274	-0.44685928	M1	Female	trans
cg21163717_IGFBP4	0.000673291	0.000824275	0.439457947	M1	Female	trans
cg10746224_LYRM1	0.000673293	0.000824277	-0.366337004	M1	Female	trans
cg16581747_ZDHHC11B	0.000673297	0.000824281	-0.461110502	M1	Female	trans
cg06736785_MCM2	0.000673303	0.000824287	-0.488082394	M1	Female	trans
cg00066022_CABCOCO1	0.000673304	0.000824287	-0.409234971	M1	Female	trans
cg27342587_ENSG00000233290	0.000673305	0.000824288	0.607967776	M1	Female	trans
cg00470469_STAT2	0.000673307	0.000824289	-0.332457813	M1	Female	trans
cg25184805_COX10-AS1	0.000673311	0.000824292	-0.316253201	M1	Female	trans
cg07866489_ZNF676	0.000673311	0.000824292	-0.420119886	M1	Female	trans
cg12115391_ENSG00000233656	0.000673312	0.000824292	-0.362474435	M1	Female	trans
cg07564962_RNF208	0.000673312	0.000824292	-0.520550036	M1	Female	trans
cg25127975_ENSG00000220154	0.000673313	0.000824293	0.618512506	M1	Female	trans
cg06889339_ZNF341	0.000673315	0.000824293	-0.423528306	M1	Female	trans
cg10130418_ENSG00000232358	0.000673317	0.000824295	-0.570099134	M1	Female	trans
cg06612671_DPP10-AS2	0.000673318	0.000824295	-0.820777422	M1	Female	trans
cg17891403_ENSG00000227365	0.000673319	0.000824295	0.704036836	M1	Female	trans
cg27036347_ENSG00000233870	0.000673319	0.000824295	-0.598093535	M1	Female	trans
cg16652920_MTND6P6	0.00067332	0.000824295	-0.409991006	M1	Female	trans
cg19113840_FAM186A	0.000673321	0.000824296	-0.43986659	M1	Female	trans
cg20126741_MTND6P21	0.000673328	0.000824302	-0.29769326	M1	Female	trans
cg11348583_RNU6-1280P	0.000673329	0.000824304	-0.398188875	M1	Female	trans
cg01040630_ENSG00000227463	0.000673331	0.000824305	0.345301606	M1	Female	trans
cg03197961_ENSG00000226773	0.000673334	0.000824307	-0.203201706	M1	Female	trans
cg20892606_SOX21	0.000673335	0.000824308	0.5122632	M1	Female	trans
cg07235343_CTRB1	0.000673337	0.00082431	-0.349691369	M1	Female	trans
cg11170217_TXNP5	0.000673339	0.000824311	-0.329440206	M1	Female	trans
cg16271481_TRAV27	0.000673342	0.000824314	-0.386162603	M1	Female	trans
cg16402757_RPF2P1	0.000673344	0.000824315	-0.345960194	M1	Female	trans
cg19160975_ENSG00000227294	0.000673345	0.000824315	0.457037775	M1	Female	trans
cg04126584_TMEM185AP1	0.000673347	0.000824317	-0.292947971	M1	Female	trans
cg21026634_ENSG00000228714	0.00067335	0.000824319	0.454491721	M1	Female	trans
cg03741931_C10orf105	0.00067335	0.000824319	-0.315041581	M1	Female	trans
cg09627874_RNU4-24P	0.000673351	0.000824319	0.392825295	M1	Female	trans
cg15166583_ZNF398	0.000673352	0.000824319	-0.459761067	M1	Female	trans
cg12110603_RFLNA	0.000673355	0.000824321	-0.590936567	M1	Female	trans
cg03308012_ACTE1P	0.000673355	0.000824321	-0.23062542	M1	Female	trans
cg24479590_FBLIM1	0.000673362	0.000824329	-0.498148496	M1	Female	trans
cg11916219_TPBG	0.000673366	0.000824333	0.333507079	M1	Female	trans
cg05868023_PITPNM2	0.000673367	0.000824333	0.357621611	M1	Female	trans
cg19926096_ENSG00000227186	0.000673374	0.000824341	-0.432859407	M1	Female	trans
cg01610685_MED18	0.000673376	0.000824342	-0.436738994	M1	Female	trans
cg23666829_ENSG00000232056	0.000673378	0.000824344	0.67396078	M1	Female	trans
cg10488013_WDPCP	0.000673379	0.000824344	-0.341701098	M1	Female	trans
cg16368146_MORN2	0.000673381	0.000824345	0.446142251	M1	Female	trans
cg03654560_HSPB6	0.000673382	0.000824345	-0.474663515	M1	Female	trans
cg25482767_CBX1P4	0.000673382	0.000824345	-0.405200783	M1	Female	trans
cg15810865_U3	0.000673386	0.000824347	-0.621460387	M1	Female	trans
cg05356662_MEN1	0.000673386	0.000824347	-0.519085707	M1	Female	trans
cg22876699_MTCYBP14	0.000673386	0.000824347	0.343666941	M1	Female	trans
cg18601483_ENSG00000237640	0.000673387	0.000824347	-0.423263344	M1	Female	trans
cg07218995_RNU4-41P	0.000673389	0.000824347	-0.586906298	M1	Female	trans
cg09299773_GNGT2	0.000673389	0.000824347	-0.374704777	M1	Female	trans
cg02282594_RTN2	0.00067339	0.000824347	0.566266075	M1	Female	trans
cg14045652_ASB2	0.00067339	0.000824347	-0.527803258	M1	Female	trans
cg04478428_ATP6V0B	0.000673392	0.000824348	-0.421939083	M1	Female	trans
cg25699417_ENSG00000230732	0.000673394	0.000824349	-0.365554904	M1	Female	trans
cg10031989_RN7SKP189	0.000673394	0.000824349	-0.500999951	M1	Female	trans
cg19353052_CFL1P5	0.000673395	0.00082435	-0.747858413	M1	Female	trans
cg17376853_RIDA	0.000673397	0.000824351	-0.396760021	M1	Female	trans
cg18087761_PPAT	0.000673399	0.000824353	-0.43526473	M1	Female	trans
cg10108888_RNVU1-32	0.0006734	0.000824353	-0.444320822	M1	Female	trans
cg21411095_EBAG9P1	0.000673402	0.000824354	-0.380131199	M1	Female	trans
cg04390849_MNX1	0.000673403	0.000824354	-0.550515727	M1	Female	trans
cg14946503_OR51I1	0.000673405	0.000824356	-0.346828212	M1	Female	trans
cg00327072_IMPDH1P5	0.000673407	0.000824357	-0.661472417	M1	Female	trans
cg05820861_ENSG00000229311	0.000673407	0.000824357	-0.467039497	M1	Female	trans
cg25553128_LINC01361	0.000673408	0.000824357	-0.450306629	M1	Female	trans
cg22203300_ADCY8	0.00067341	0.000824358	-0.953785533	M1	Female	trans
cg07236781_TPBG	0.000673411	0.000824359	0.498515961	M1	Female	trans
cg22620228_SLC12A1	0.000673415	0.000824363	-0.669868301	M1	Female	trans
cg15912082_RPL23AP54	0.000673427	0.000824377	-0.48805773	M1	Female	trans
cg26353006_KRT14	0.000673428	0.000824377	0.381513525	M1	Female	trans
cg20111234_NMB	0.000673429	0.000824377	-0.540081276	M1	Female	trans
cg23238869_FZD5	0.00067343	0.000824378	-0.422044367	M1	Female	trans
cg05948955_KCNE5	0.000673433	0.00082438	-0.322033448	M1	Female	trans
cg16798839_ZNF683	0.000673433	0.00082438	-0.392940079	M1	Female	trans
cg08121165_FAAH2	0.000673437	0.000824383	0.408527561	M1	Female	trans
cg06638427_MIR128-1	0.000673438	0.000824383	0.54391092	M1	Female	trans
cg02616966_MMADHCP1	0.000673438	0.000824383	0.412053718	M1	Female	trans
cg03582294_SUMF1	0.00067344	0.000824384	-0.606181002	M1	Female	trans
cg27181968_PEBP4	0.000673442	0.000824385	-0.357012305	M1	Female	trans
cg15408512_FABP5P11	0.000673443	0.000824386	-0.390132981	M1	Female	trans
cg12426214_RN7SL401P	0.000673445	0.000824387	-0.461353665	M1	Female	trans
cg12855615_RPS15AP32	0.000673447	0.000824389	-0.436006146	M1	Female	trans
cg12993916_MUC4	0.000673452	0.000824393	-0.389066511	M1	Female	trans
cg25979180_ENSG00000238018	0.000673452	0.000824393	-0.309569986	M1	Female	trans
cg23422587_SCN9A	0.000673454	0.000824394	0.469405023	M1	Female	trans
cg11566394_RPL32P8	0.000673455	0.000824394	-1.421136566	M1	Female	trans
cg20825109_CCDC190	0.000673456	0.000824395	-0.453918481	M1	Female	trans
cg14446103_ENSG00000212270	0.000673458	0.000824395	-0.533312961	M1	Female	trans
cg01521225_CAMSAP3	0.000673459	0.000824396	-0.441126641	M1	Female	trans
cg09936080_SLC17A7	0.000673464	0.000824401	0.353706489	M1	Female	trans
cg16601957_IGKV2D-29	0.000673464	0.000824401	-0.063527128	M1	Female	trans
cg25037011_ENSG00000228019	0.000673467	0.000824403	0.520245767	M1	Female	trans
cg08333487_SERPINB4	0.000673468	0.000824404	-0.474006014	M1	Female	trans
cg26307193_SFTPD	0.00067347	0.000824404	-0.383993689	M1	Female	trans
cg18187859_ENSG00000240265	0.00067347	0.000824404	-0.308651895	M1	Female	trans
cg04195855_ARHGEF17	0.000673475	0.000824409	-0.481230948	M1	Female	trans
cg06053623_TBC1D26	0.000673479	0.000824413	-0.502117003	M1	Female	trans
cg12474980_FGL2	0.00067348	0.000824413	-0.384141881	M1	Female	trans
cg22702814_SUPT20H	0.00067348	0.000824413	-0.334191529	M1	Female	trans
cg27357675_NLRC4	0.000673481	0.000824413	-0.46305792	M1	Female	trans
cg19412031_HTR2B	0.000673483	0.000824414	0.378340397	M1	Female	trans
cg17121694_EIF3MP1	0.000673485	0.000824414	-0.290031385	M1	Female	trans
cg26096415_DCLRE1CP1	0.000673486	0.000824414	0.487572692	M1	Female	trans
cg15447512_ENSG00000232590	0.000673486	0.000824414	0.445431993	M1	Female	trans
cg19693276_DNLZ	0.000673487	0.000824414	-0.725599713	M1	Female	trans
cg21266943_TOR1BP1	0.00067349	0.000824417	0.444978602	M1	Female	trans
cg13921622_ENSG00000237031	0.00067349	0.000824417	-0.464602481	M1	Female	trans
cg17918676_GLRA3	0.000673491	0.000824417	-0.37264398	M1	Female	trans
cg01707391_ENSG00000230820	0.000673493	0.000824417	-0.239068121	M1	Female	trans
cg27056165_GPX1	0.000673493	0.000824417	0.69342574	M1	Female	trans
cg01391898_GTF3AP1	0.000673496	0.00082442	0.353245578	M1	Female	trans
cg27459981_GABRA6	0.000673499	0.000824423	0.617150841	M1	Female	trans
cg19822890_CMKLR1	0.0006735	0.000824424	-0.459199505	M1	Female	trans
cg27036347_IGHD3-22	0.000673502	0.000824424	-0.466638873	M1	Female	trans
cg23246499_RPL26P15	0.000673505	0.000824426	-0.432644679	M1	Female	trans
cg02805689_Metazoa_SRP	0.000673505	0.000824426	-0.383753591	M1	Female	trans
cg24329141_RNU6-565P	0.000673506	0.000824426	-0.394687531	M1	Female	trans
cg06230847_ENSG00000240790	0.000673507	0.000824427	-0.422824112	M1	Female	trans
cg27056165_MORC3	0.000673508	0.000824427	-0.636959538	M1	Female	trans
cg06761114_NPSR1	0.000673509	0.000824427	0.512719933	M1	Female	trans
cg03005781_TEX13B	0.000673512	0.000824429	-0.298105536	M1	Female	trans
cg16055817_RBMY1B	0.000673512	0.000824429	-0.582798075	M1	Female	trans
cg19748509_PQLC1P1	0.000673513	0.000824429	0.506680608	M1	Female	trans
cg07200348_ENSG00000214248	0.000673514	0.00082443	-0.411482632	M1	Female	trans
cg24282141_RPL21P31	0.000673516	0.00082443	-0.55767468	M1	Female	trans
cg17725166_RNU6-1318P	0.000673516	0.00082443	-0.333830197	M1	Female	trans
cg04213647_SLC17A7	0.000673517	0.00082443	-0.322397293	M1	Female	trans
cg16627759_PTGER4P3	0.000673517	0.00082443	-0.35896776	M1	Female	trans
cg27605211_SLC25A48	0.000673518	0.00082443	-0.485950891	M1	Female	trans
cg17925226_C12orf40	0.000673518	0.00082443	-0.332674323	M1	Female	trans
cg01529253_CADPS	0.000673519	0.00082443	0.702680854	M1	Female	trans
cg16223665_CHRNA6	0.000673522	0.000824431	-0.516897284	M1	Female	trans
cg01005608_SDC1	0.000673522	0.000824431	-0.571147482	M1	Female	trans
cg24949324_HAND1	0.000673527	0.000824434	-0.614315417	M1	Female	trans
cg26320152_ZNF516	0.000673527	0.000824434	0.402134527	M1	Female	trans
cg18980548_POMC	0.000673528	0.000824434	-0.368654067	M1	Female	trans
cg10100831_GRIP1	0.000673528	0.000824434	-0.461781535	M1	Female	trans
cg24250902_ENSG00000219039	0.000673529	0.000824434	-0.524007503	M1	Female	trans
cg12656219_RPSAP58	0.00067353	0.000824434	-0.407626685	M1	Female	trans
cg01316642_GPR35	0.00067353	0.000824434	-0.452826434	M1	Female	trans
cg24432376_ADIPOR1P1	0.000673531	0.000824434	-0.47929454	M1	Female	trans
cg02335656_THRB-AS1	0.000673531	0.000824434	-0.466884816	M1	Female	trans
cg25332918_RPL35AP22	0.000673531	0.000824434	0.420970417	M1	Female	trans
cg17414101_GOLT1B	0.000673536	0.000824438	0.408814748	M1	Female	trans
cg09167875_GP5	0.000673538	0.00082444	-0.445215278	M1	Female	trans
cg17724412_RPS2P48	0.000673542	0.000824443	0.471395868	M1	Female	trans
cg07994735_ENSG00000223593	0.000673543	0.000824444	-0.552638709	M1	Female	trans
cg25138053_MRPL45P1	0.000673546	0.000824447	0.477096799	M1	Female	trans
cg00636079_DDX43	0.00067355	0.00082445	0.485782208	M1	Female	trans
cg26250046_ENSG00000213431	0.000673551	0.00082445	-0.235965468	M1	Female	trans
cg14044167_RPS14P4	0.000673551	0.00082445	-0.35632941	M1	Female	trans
cg11214014_RN7SKP137	0.000673555	0.000824453	-0.426198377	M1	Female	trans
cg17830140_ARHGEF3-AS1	0.000673555	0.000824453	-0.423356467	M1	Female	trans
cg14431592_RNU4-34P	0.000673557	0.000824454	-0.451206207	M1	Female	trans
cg01707795_ENSG00000233292	0.00067356	0.000824457	0.544857284	M1	Female	trans
cg18537956_IFNWP9	0.000673562	0.000824458	-0.309691157	M1	Female	trans
cg03493460_C10orf62	0.000673564	0.00082446	-0.557776047	M1	Female	trans
cg10746224_TRIM22	0.000673566	0.000824462	-0.381998658	M1	Female	trans
cg06175279_ENSG00000230609	0.00067357	0.000824465	-0.538998228	M1	Female	trans
cg00873648_ENSG00000235088	0.00067357	0.000824465	-0.355915902	M1	Female	trans
cg27017993_UBE2V2P3	0.000673573	0.000824467	-0.308832193	M1	Female	trans
cg12978857_ENSG00000207002	0.000673574	0.000824467	-0.484384074	M1	Female	trans
cg10530063_MRGPRX3	0.000673574	0.000824467	0.305429065	M1	Female	trans
cg22905012_LBP	0.000673575	0.000824467	-0.510729099	M1	Female	trans
cg19982758_IQCF3	0.000673575	0.000824467	-0.391201142	M1	Female	trans
cg23409591_PPP1R13L	0.000673577	0.000824468	-0.435774824	M1	Female	trans
cg06450181_RNU6-820P	0.000673579	0.000824469	-0.385450124	M1	Female	trans
cg16964439_FNBP4	0.00067358	0.00082447	-0.353914503	M1	Female	trans
cg16476710_OR9A1P	0.000673583	0.000824473	0.677389745	M1	Female	trans
cg21954196_ENSG00000224691	0.000673588	0.000824477	-0.569397733	M1	Female	trans
cg04479876_POM121B	0.000673588	0.000824477	-0.583479	M1	Female	trans
cg15176393_POM121B	0.00067359	0.000824478	-0.526207342	M1	Female	trans
cg18977541_RANP6	0.000673591	0.000824478	0.381537119	M1	Female	trans
cg08894280_TRIM51EP	0.000673594	0.000824481	-0.379220211	M1	Female	trans
cg07939836_ENSG00000235533	0.000673596	0.000824483	0.395690317	M1	Female	trans
cg26356782_HS3ST3A1	0.000673599	0.000824485	-0.622887724	M1	Female	trans
cg24164284_ACOX3	0.000673601	0.000824486	-0.373624978	M1	Female	trans
cg09575750_RHBDL2	0.000673601	0.000824486	-0.413067795	M1	Female	trans
cg23816606_ENSG00000225884	0.000673601	0.000824486	-0.382298438	M1	Female	trans
cg13180315_RPS8P4	0.000673604	0.000824488	0.482442831	M1	Female	trans
cg12655260_CDV3P1	0.000673606	0.00082449	0.635786585	M1	Female	trans
cg16274716_MIR181B1	0.000673614	0.000824498	-0.562655456	M1	Female	trans
cg25104868_ENSG00000227574	0.000673615	0.000824499	-0.599480625	M1	Female	trans
cg26594488_EDRF1	0.000673617	0.0008245	-0.419031819	M1	Female	trans
cg05398648_RNU6-1305P	0.000673618	0.0008245	-0.304265083	M1	Female	trans
cg20388329_ST3GAL6-AS1	0.000673618	0.0008245	-0.430157662	M1	Female	trans
cg01952618_USP9YP15	0.000673621	0.000824501	-0.402047841	M1	Female	trans
cg13535449_RPS20P24	0.000673622	0.000824501	-0.550275784	M1	Female	trans
cg06745922_RNA5SP173	0.000673626	0.000824501	-0.70947411	M1	Female	trans
cg06745922_LINC01020	0.000673626	0.000824501	-0.70947411	M1	Female	trans
cg06745922_RNU6-543P	0.000673626	0.000824501	-0.70947411	M1	Female	trans
cg06745922_LINC01040	0.000673626	0.000824501	-0.70947411	M1	Female	trans
cg06745922_ENSG00000204422	0.000673626	0.000824501	-0.70947411	M1	Female	trans
cg06745922_RPL37P11	0.000673626	0.000824501	-0.503542393	M1	Female	trans
cg06745922_SPATA8	0.000673626	0.000824501	-0.291446231	M1	Female	trans
cg18882439_TMEM97P1	0.000673632	0.000824507	-0.513282335	M1	Female	trans
cg27268520_RXRB	0.000673634	0.000824508	-0.641472093	M1	Female	trans
cg10096139_PHKA2-AS1	0.000673635	0.000824509	-0.448745112	M1	Female	trans
cg12372706_SYT11	0.000673637	0.00082451	-0.418585563	M1	Female	trans
cg07068554_MRPS17P9	0.000673639	0.000824511	-0.366530974	M1	Female	trans
cg07822469_RNU6-11P	0.000673643	0.000824515	2.367696216	M1	Female	trans
cg12459932_AMD1P1	0.000673645	0.000824516	0.514981968	M1	Female	trans
cg13716788_AK4P5	0.000673645	0.000824516	-0.450296668	M1	Female	trans
cg05516136_USP17L25	0.000673646	0.000824516	0.438156998	M1	Female	trans
cg27601182_TRAV36DV7	0.000673648	0.000824517	0.433058206	M1	Female	trans
cg01521225_ULK1	0.000673649	0.000824518	-0.444640683	M1	Female	trans
cg13375352_ANXA4	0.00067365	0.000824518	0.6001126	M1	Female	trans
cg05735659_GPR55	0.000673651	0.000824519	0.374200937	M1	Female	trans
cg00076195_HTR1F	0.000673656	0.00082452	0.437973456	M1	Female	trans
cg05564760_RPL5P28	0.000673657	0.00082452	-0.419691825	M1	Female	trans
cg25421560_BAK1P2	0.000673657	0.00082452	-0.559754557	M1	Female	trans
cg15762175_LINC02015	0.000673658	0.00082452	-0.552423032	M1	Female	trans
cg20111163_MBD3L1	0.000673659	0.00082452	-0.509925231	M1	Female	trans
cg14282280_SNORD81	0.000673661	0.00082452	-0.473021188	M1	Female	trans
cg02061007_ENSG00000228689	0.000673661	0.00082452	-0.426801725	M1	Female	trans
cg05779660_Y_RNA	0.000673661	0.00082452	0.739638757	M1	Female	trans
cg09397997_ZBED2	0.000673662	0.00082452	-0.778687283	M1	Female	trans
cg01085347_RNU7-80P	0.000673662	0.00082452	0.422227546	M1	Female	trans
cg06503715_PIK3IP1-DT	0.000673662	0.00082452	-0.447470981	M1	Female	trans
cg23292297_TIPINP1	0.000673663	0.000824521	-0.372604449	M1	Female	trans
cg19247488_TNXB	0.00067367	0.000824529	-0.425323916	M1	Female	trans
cg20935363_RN7SL382P	0.000673672	0.000824529	0.452490856	M1	Female	trans
cg06022607_ENSG00000235077	0.000673672	0.000824529	0.464530225	M1	Female	trans
cg09227795_TBX20	0.000673672	0.000824529	-0.470779854	M1	Female	trans
cg17158894_CATSPER2P1	0.000673674	0.00082453	-0.534417869	M1	Female	trans
cg08849558_PTMAP3	0.000673676	0.000824531	-0.420451713	M1	Female	trans
cg07231446_MMADHCP1	0.000673682	0.000824538	-0.338717991	M1	Female	trans
cg06322601_GALE	0.000673685	0.000824539	-0.356958599	M1	Female	trans
cg09156598_KMT5AP2	0.000673685	0.000824539	-0.474748103	M1	Female	trans
cg02058602_LGALS2	0.000673686	0.00082454	-0.455674604	M1	Female	trans
cg26329715_RNU1-109P	0.000673687	0.00082454	0.337726275	M1	Female	trans
cg11091734_SIRT7	0.000673691	0.000824544	-0.350948985	M1	Female	trans
cg24158878_OR7A2P	0.000673692	0.000824544	-0.653590168	M1	Female	trans
cg27444020_ENSG00000225148	0.000673694	0.000824546	-0.3807877	M1	Female	trans
cg10493585_ENSG00000236425	0.000673695	0.000824546	0.516409341	M1	Female	trans
cg00845152_LINC01696	0.000673696	0.000824547	-0.483043968	M1	Female	trans
cg21129360_ACLY	0.000673697	0.000824547	-0.404009999	M1	Female	trans
cg27087136_MTATP6P26	0.0006737	0.000824548	-0.4325153	M1	Female	trans
cg02160684_ENSG00000206961	0.0006737	0.000824548	-0.57564756	M1	Female	trans
cg21855143_TTTY22	0.000673701	0.000824549	-0.374749373	M1	Female	trans
cg07438802_Y_RNA	0.000673702	0.000824549	0.317641953	M1	Female	trans
cg16378520_RNU6-724P	0.000673705	0.000824551	-0.312946722	M1	Female	trans
cg00587861_ENSG00000214980	0.000673705	0.000824551	-0.349861529	M1	Female	trans
cg10178621_RPS4XP21	0.000673707	0.000824552	-0.23684511	M1	Female	trans
cg23572692_OTOP3	0.000673713	0.000824557	-0.382001932	M1	Female	trans
cg20121803_SHROOM3-AS1	0.000673713	0.000824557	0.40586775	M1	Female	trans
cg14120340_TCTA	0.000673713	0.000824557	-0.60604967	M1	Female	trans
cg24228532_RPEP2	0.000673715	0.000824558	0.27582592	M1	Female	trans
cg03397234_DNM3OS	0.000673718	0.000824561	0.479425107	M1	Female	trans
cg06362514_RNU6-741P	0.00067372	0.000824562	-0.592085143	M1	Female	trans
cg14136582_IGF2BP2	0.000673721	0.000824563	-0.41108388	M1	Female	trans
cg03220912_FRS2	0.000673727	0.000824567	-0.401529582	M1	Female	trans
cg13458720_TRAV20	0.000673728	0.000824567	-0.176967391	M1	Female	trans
cg20527667_ENSG00000230520	0.000673728	0.000824567	-0.307042726	M1	Female	trans
cg11465192_PGC	0.000673729	0.000824567	-0.490062686	M1	Female	trans
cg04149381_KRT18P68	0.000673731	0.000824567	-0.573336304	M1	Female	trans
cg21129360_TXNL4A	0.000673732	0.000824567	-0.422132248	M1	Female	trans
cg20602786_PCDH11X	0.000673736	0.000824567	-0.55196582	M1	Female	trans
cg25838060_RNU6-508P	0.000673736	0.000824567	-0.274040049	M1	Female	trans
cg25838060_RNA5SP222	0.000673736	0.000824567	-0.603625812	M1	Female	trans
cg25838060_RNA5SP513	0.000673736	0.000824567	-0.428417586	M1	Female	trans
cg25838060_ENSG00000213875	0.000673736	0.000824567	-0.603625812	M1	Female	trans
cg25838060_AKR1B1P8	0.000673736	0.000824567	-0.603625812	M1	Female	trans
cg25838060_ENSG00000239408	0.000673736	0.000824567	-0.603625812	M1	Female	trans
cg25838060_RPL7P36	0.000673736	0.000824567	-0.405093328	M1	Female	trans
cg25838060_MIR548H1	0.000673736	0.000824567	-0.310092066	M1	Female	trans
cg03040423_OR2L6P	0.000673736	0.000824567	-0.524556694	M1	Female	trans
cg03545635_TRGV3	0.000673739	0.000824569	-0.45288266	M1	Female	trans
cg00406188_RN7SL288P	0.000673743	0.000824572	-0.626717419	M1	Female	trans
cg01089498_ENSG00000229733	0.000673744	0.000824572	0.463075242	M1	Female	trans
cg00247094_ENSG00000232834	0.000673744	0.000824572	-0.471930972	M1	Female	trans
cg17561092_PCSK2	0.000673745	0.000824572	-0.145097431	M1	Female	trans
cg12397254_S100A7	0.000673746	0.000824574	-0.444076458	M1	Female	trans
cg26181840_LMOD2	0.000673749	0.000824574	-0.552627433	M1	Female	trans
cg02592881_LINC01747	0.00067375	0.000824574	-0.321942524	M1	Female	trans
cg15771041_ENSG00000204368	0.00067375	0.000824574	-0.679481788	M1	Female	trans
cg26144437_CHMP6	0.000673751	0.000824574	-0.499431742	M1	Female	trans
cg06699461_ENSG00000224384	0.000673752	0.000824574	-0.437576285	M1	Female	trans
cg14701108_CSH1	0.000673752	0.000824574	-0.532545309	M1	Female	trans
cg19052008_RPS2P7	0.000673754	0.000824575	-0.465415638	M1	Female	trans
cg19467576_RBM39P1	0.000673754	0.000824575	-0.417636256	M1	Female	trans
cg23893635_ARL4AP1	0.000673755	0.000824575	-0.399771039	M1	Female	trans
cg16061460_RNA5SP292	0.000673758	0.000824576	-0.18427333	M1	Female	trans
cg06889790_MKRN4P	0.000673758	0.000824576	-0.462538243	M1	Female	trans
cg23654844_NHEJ1	0.000673763	0.000824576	2.012563916	M1	Female	trans
cg04418091_UNC5B	0.000673764	0.000824576	-0.617000356	M1	Female	trans
cg01915688_NUDT2	0.000673764	0.000824576	0.353038427	M1	Female	trans
cg22263704_RNU6-584P	0.000673765	0.000824576	-0.459366312	M1	Female	trans
cg05926928_LINC02476	0.000673769	0.000824576	0.360265197	M1	Female	trans
cg11169621_RPL21P110	0.000673773	0.000824576	-0.513685137	M1	Female	trans
cg02443896_TNFSF12	0.000673774	0.000824576	0.580949495	M1	Female	trans
cg13532505_ENSG00000205596	0.000673775	0.000824576	-0.544578715	M1	Female	trans
cg14562930_OR7E33P	0.000673775	0.000824576	0.44026533	M1	Female	trans
cg07207099_NEU3	0.000673777	0.000824576	0.312570293	M1	Female	trans
cg13350118_RNU1-82P	0.000673779	0.000824576	-0.663779781	M1	Female	trans
cg10238064_CDK4P1	0.000673781	0.000824576	-0.539994409	M1	Female	trans
cg10238064_CEP19P1	0.000673781	0.000824576	-0.539994409	M1	Female	trans
cg10238064_ANKRD54P1	0.000673781	0.000824576	-0.539994409	M1	Female	trans
cg10238064_ELOBP1	0.000673781	0.000824576	-0.539994409	M1	Female	trans
cg10238064_MIR548H3	0.000673781	0.000824576	-0.539994409	M1	Female	trans
cg10238064_RNA5SP443	0.000673781	0.000824576	-0.539994409	M1	Female	trans
cg10238064_ENSG00000176183	0.000673781	0.000824576	-0.221825339	M1	Female	trans
cg10238064_ENSG00000227851	0.000673781	0.000824576	-0.16493844	M1	Female	trans
cg10238064_B3GNT2P1	0.000673781	0.000824576	-0.539994409	M1	Female	trans
cg10238064_ENSG00000230328	0.000673781	0.000824576	-0.221825339	M1	Female	trans
cg10238064_ENSG00000240572	0.000673781	0.000824576	-0.539994409	M1	Female	trans
cg10238064_FRG2FP	0.000673781	0.000824576	-0.314101275	M1	Female	trans
cg10238064_MAS1L	0.000673781	0.000824576	-0.383255813	M1	Female	trans
cg10238064_RNU6-1144P	0.000673781	0.000824576	-0.344859465	M1	Female	trans
cg10238064_KANK1P1	0.000673781	0.000824576	-0.383255813	M1	Female	trans
cg10238064_SOCS2P1	0.000673781	0.000824576	-0.383255813	M1	Female	trans
cg10238064_ENSG00000241385	0.000673781	0.000824576	-0.383255813	M1	Female	trans
cg11882358_TRGV11	0.000673781	0.000824576	-0.39315821	M1	Female	trans
cg13956907_UBE2QL1	0.000673781	0.000824576	-0.472530675	M1	Female	trans
cg18517266_RNU6-402P	0.000673787	0.00082458	0.438389564	M1	Female	trans
cg09789229_ALPL	0.000673788	0.00082458	-0.508343267	M1	Female	trans
cg23422587_ENSG00000237501	0.000673789	0.00082458	0.369566234	M1	Female	trans
cg25946059_LINC02776	0.000673789	0.00082458	0.451586868	M1	Female	trans
cg09272186_KIF26B-AS1	0.000673789	0.00082458	-0.373285935	M1	Female	trans
cg27504269_GRAMD4P2	0.000673789	0.00082458	-0.167795236	M1	Female	trans
cg09623464_GNAI1	0.00067379	0.00082458	-0.449313847	M1	Female	trans
cg13541429_RNU6-147P	0.000673791	0.00082458	0.524870753	M1	Female	trans
cg19074709_CSPG4BP	0.000673793	0.000824582	-0.357152377	M1	Female	trans
cg04362096_SLC17A7	0.000673795	0.000824582	0.405468229	M1	Female	trans
cg15166583_PDCD6IP	0.000673795	0.000824582	-0.458728472	M1	Female	trans
cg15143268_ENSG00000224613	0.000673798	0.000824583	-0.328112706	M1	Female	trans
cg23073032_ADAM32	0.000673799	0.000824583	0.329455263	M1	Female	trans
cg17121694_DCUN1D5	0.000673804	0.000824583	-0.335045735	M1	Female	trans
cg07748583_ENSG00000233739	0.000673804	0.000824583	0.526160343	M1	Female	trans
cg05640992_ENSG00000223728	0.000673804	0.000824583	-0.474900262	M1	Female	trans
cg05929553_MIR588	0.000673807	0.000824583	-0.347795172	M1	Female	trans
cg05929553_RNU6-270P	0.000673807	0.000824583	-0.439602022	M1	Female	trans
cg05929553_ENSG00000205452	0.000673807	0.000824583	-0.27465215	M1	Female	trans
cg05929553_RPL7P10	0.000673807	0.000824583	-0.490031572	M1	Female	trans
cg05929553_BRINP3	0.000673807	0.000824583	-0.490031572	M1	Female	trans
cg05929553_RBMY1HP	0.000673807	0.000824583	-0.490031572	M1	Female	trans
cg05929553_ASS1P4	0.000673807	0.000824583	-0.490031572	M1	Female	trans
cg05929553_SHROOM2P1	0.000673807	0.000824583	-0.285039139	M1	Female	trans
cg05929553_ENSG00000238192	0.000673807	0.000824583	-0.490031572	M1	Female	trans
cg05929553_CALM1P1	0.000673807	0.000824583	-0.347796252	M1	Female	trans
cg11370510_PABPC1P10	0.000673809	0.000824585	-0.330716155	M1	Female	trans
cg16653703_EIF4A1P5	0.000673815	0.000824591	-0.508545239	M1	Female	trans
cg24706930_PET117	0.000673815	0.000824591	-0.367750836	M1	Female	trans
cg04750027_TBPL1	0.000673817	0.000824591	-0.406071255	M1	Female	trans
cg02378862_RNA5SP139	0.000673819	0.000824593	-0.456631274	M1	Female	trans
cg09809224_GLRA4	0.000673819	0.000824593	-0.588931137	M1	Female	trans
cg07914267_FREM2	0.000673822	0.000824595	-0.437443549	M1	Female	trans
cg02673703_ENSG00000224905	0.000673824	0.000824597	-0.350032257	M1	Female	trans
cg14030300_IFNB1	0.000673825	0.000824598	0.909495574	M1	Female	trans
cg26250046_ENSG00000214970	0.000673827	0.000824598	-0.401081819	M1	Female	trans
cg12955111_AMIGO2	0.000673827	0.000824598	-0.549142983	M1	Female	trans
cg20415643_CFHR2	0.000673832	0.000824602	-0.421339586	M1	Female	trans
cg18527716_RN7SL39P	0.000673832	0.000824602	-0.443226869	M1	Female	trans
cg07722359_CDY2A	0.000673832	0.000824602	-0.349316626	M1	Female	trans
cg22172358_MIR378A	0.000673836	0.000824605	-0.399097144	M1	Female	trans
cg06820104_RPS20P12	0.000673838	0.000824606	-0.380953817	M1	Female	trans
cg06820104_RN7SL293P	0.000673838	0.000824606	-0.54162122	M1	Female	trans
cg20614067_ACTG1P2	0.00067384	0.000824607	-0.468639299	M1	Female	trans
cg12474980_MRPS25	0.000673841	0.000824607	-0.344366598	M1	Female	trans
cg25699417_LINC01712	0.000673845	0.00082461	-0.362724624	M1	Female	trans
cg01210264_ATP5MC2P1	0.000673846	0.00082461	-0.328297695	M1	Female	trans
cg18447419_IL1F10	0.000673846	0.00082461	-0.47585515	M1	Female	trans
cg04924893_ENSG00000225869	0.000673847	0.00082461	-0.387371178	M1	Female	trans
cg17202948_LINC00636	0.000673848	0.00082461	0.41768798	M1	Female	trans
cg18026227_ENSG00000238143	0.000673848	0.00082461	0.49753047	M1	Female	trans
cg08837744_TATDN2P2	0.000673848	0.00082461	-0.461639866	M1	Female	trans
cg15633919_ENSG00000241180	0.00067385	0.00082461	-0.495667215	M1	Female	trans
cg09981313_ENSG00000243008	0.00067385	0.00082461	-0.359027695	M1	Female	trans
cg07140455_PAIP1P1	0.000673851	0.00082461	-0.420925675	M1	Female	trans
cg10360725_EEF1A1P1	0.000673852	0.000824611	-0.517010465	M1	Female	trans
cg26329715_KIAA0232	0.000673857	0.000824615	0.391863118	M1	Female	trans
cg27058988_LINC00479	0.000673857	0.000824615	0.346955574	M1	Female	trans
cg00076774_SPATA21	0.000673858	0.000824615	-0.546388744	M1	Female	trans
cg07517893_ENSG00000230260	0.000673862	0.000824619	0.407316717	M1	Female	trans
cg04208996_PPM1A	0.000673863	0.000824619	-0.469388882	M1	Female	trans
cg15126179_SIPA1L3	0.000673867	0.000824622	-0.570544322	M1	Female	trans
cg02933100_RNU6-1318P	0.000673868	0.000824622	-0.397601833	M1	Female	trans
cg15628518_IER3	0.00067387	0.000824624	-0.59100638	M1	Female	trans
cg18319941_ST8SIA3	0.000673875	0.000824629	-0.491497422	M1	Female	trans
cg09375488_GRIP1	0.000673876	0.00082463	-0.47363624	M1	Female	trans
cg23024913_DBIL5P2	0.000673878	0.000824631	-0.309388339	M1	Female	trans
cg24880701_TMEM11	0.000673883	0.000824635	-0.468692587	M1	Female	trans
cg16458153_CRYBB2P1	0.000673883	0.000824635	-0.508052821	M1	Female	trans
cg06779317_ENSG00000224579	0.000673884	0.000824635	-0.759460447	M1	Female	trans
cg00618271_C1orf229	0.000673884	0.000824635	-0.514119418	M1	Female	trans
cg02990361_ENSAP3	0.000673888	0.000824638	0.285215614	M1	Female	trans
cg18372600_ENSG00000224025	0.000673888	0.000824638	-0.330705876	M1	Female	trans
cg23700513_TTC30B	0.00067389	0.000824638	-0.359453078	M1	Female	trans
cg13085030_NME8	0.000673891	0.000824638	-0.366353096	M1	Female	trans
cg09162333_EIF4EBP1	0.000673891	0.000824638	-0.498392471	M1	Female	trans
cg17213650_LINC00893	0.000673892	0.000824638	-0.304661493	M1	Female	trans
cg17296217_CSF1	0.000673893	0.000824638	-0.382308155	M1	Female	trans
cg10515232_RNU4-51P	0.000673893	0.000824638	-0.40384219	M1	Female	trans
cg06042259_SLC25A6P6	0.000673897	0.000824643	-0.650753479	M1	Female	trans
cg24440633_TREML2	0.000673898	0.000824643	-0.444958862	M1	Female	trans
cg18455405_XYLT1	0.000673899	0.000824643	-0.338119831	M1	Female	trans
cg10249221_SUGCT	0.000673902	0.000824646	0.348120626	M1	Female	trans
cg12291533_ARID4B	0.000673903	0.000824646	-0.385585145	M1	Female	trans
cg00874817_ENSG00000235089	0.000673907	0.00082465	0.450688404	M1	Female	trans
cg18006568_ENSG00000233823	0.000673908	0.00082465	0.457676652	M1	Female	trans
cg07128654_ID1	0.000673911	0.000824652	-0.37052785	M1	Female	trans
cg17568448_KRTAP2-3	0.000673911	0.000824652	-0.023487307	M1	Female	trans
cg13844904_LINC01778	0.000673912	0.000824652	-0.430228972	M1	Female	trans
cg21806090_TAFA4	0.000673915	0.000824653	-0.560615312	M1	Female	trans
cg05608612_TIMP4	0.000673915	0.000824653	-0.521770457	M1	Female	trans
cg11296759_RNU6-934P	0.000673916	0.000824653	0.429399568	M1	Female	trans
cg03098826_GATA1	0.000673917	0.000824653	-0.306324143	M1	Female	trans
cg05558609_HTR1E	0.000673918	0.000824653	-0.361701027	M1	Female	trans
cg23409591_ENSG00000240975	0.000673918	0.000824653	-0.481274911	M1	Female	trans
cg07140455_NETO1	0.000673918	0.000824653	-0.166457191	M1	Female	trans
cg15452182_LINC02096	0.00067392	0.000824654	-0.472595925	M1	Female	trans
cg04945395_ENSG00000235583	0.000673921	0.000824655	0.36252379	M1	Female	trans
cg15619794_OR7E116P	0.000673922	0.000824655	-0.580119679	M1	Female	trans
cg18634314_TAAR3P	0.000673923	0.000824655	0.260819228	M1	Female	trans
cg03734133_UROS	0.000673924	0.000824655	-0.406329088	M1	Female	trans
cg24682073_RNU6-106P	0.000673925	0.000824655	-0.504875312	M1	Female	trans
cg04492287_HECTD3	0.000673925	0.000824655	-0.453024551	M1	Female	trans
cg15930673_CNN2P2	0.000673926	0.000824655	-0.386692238	M1	Female	trans
cg21208522_MAFA	0.000673932	0.000824661	-0.418945651	M1	Female	trans
cg25270819_IRX4	0.000673932	0.000824661	-0.396963577	M1	Female	trans
cg26307193_FLII	0.000673935	0.000824663	-0.412494654	M1	Female	trans
cg05200037_FLJ13224	0.000673937	0.000824665	-0.519659799	M1	Female	trans
cg05132705_TLE1	0.000673943	0.000824671	-0.552429177	M1	Female	trans
cg05747874_MLC1	0.000673944	0.000824671	-0.34646881	M1	Female	trans
cg19203369_ENSG00000227479	0.000673946	0.000824673	0.459083869	M1	Female	trans
cg09781987_RPL35AP9	0.000673948	0.000824674	-0.362110304	M1	Female	trans
cg05893804_IGKV2D-28	0.000673948	0.000824674	-0.339749496	M1	Female	trans
cg06322601_EME2	0.000673949	0.000824674	-0.360656567	M1	Female	trans
cg23024913_NHLRC3	0.00067395	0.000824674	-0.328278242	M1	Female	trans
cg12600174_ENSG00000224479	0.000673952	0.000824675	0.415525897	M1	Female	trans
cg23668184_HTR1F	0.000673953	0.000824675	0.508191818	M1	Female	trans
cg24118983_PRAME	0.000673953	0.000824675	-0.073782487	M1	Female	trans
cg11575912_VPS26BP1	0.000673955	0.000824676	0.477414485	M1	Female	trans
cg20852862_H2BU1	0.000673955	0.000824676	-0.440497764	M1	Female	trans
cg26307193_POLD1	0.00067396	0.000824678	-0.407644565	M1	Female	trans
cg16422816_PCK1	0.000673961	0.000824678	-0.697540487	M1	Female	trans
cg20126741_RNU6-195P	0.000673962	0.000824678	-0.385134623	M1	Female	trans
cg03332734_PARP1	0.000673962	0.000824678	-0.339707232	M1	Female	trans
cg26686361_RNU6-194P	0.000673962	0.000824678	-0.431731028	M1	Female	trans
cg04487202_DCBLD1	0.000673967	0.000824683	-0.614711337	M1	Female	trans
cg04208996_CLIP4	0.00067397	0.000824685	-0.469658244	M1	Female	trans
cg11393185_HBM	0.000673971	0.000824687	0.555377717	M1	Female	trans
cg21143896_NOS2	0.000673973	0.000824688	-0.415489604	M1	Female	trans
cg12664613_UBE2WP1	0.000673976	0.00082469	-0.254483679	M1	Female	trans
cg19427276_RBPMSLP	0.000673977	0.000824691	0.458772119	M1	Female	trans
cg00406188_GLRA4	0.00067398	0.000824693	-0.596192416	M1	Female	trans
cg25855415_ENSG00000232335	0.000673981	0.000824693	-0.337511195	M1	Female	trans
cg15564211_IER5	0.000673982	0.000824693	-0.539002429	M1	Female	trans
cg19120457_CFL1P7	0.000673983	0.000824693	-0.320061388	M1	Female	trans
cg27040468_ENSG00000206961	0.000673984	0.000824694	0.744594806	M1	Female	trans
cg05595832_PCMTD1P3	0.000673985	0.000824694	-0.502027923	M1	Female	trans
cg00894075_LINC01806	0.000673987	0.000824695	0.414979732	M1	Female	trans
cg08004951_ENSG00000229459	0.00067399	0.000824696	-0.370940079	M1	Female	trans
cg07884306_XPNPEP2	0.00067399	0.000824696	-0.478785146	M1	Female	trans
cg00579673_LINC00347	0.000673991	0.000824696	-0.34424318	M1	Female	trans
cg20060216_PPIAP64	0.000673991	0.000824696	-0.405135755	M1	Female	trans
cg16975684_ENSG00000235939	0.000673992	0.000824696	-0.481780502	M1	Female	trans
cg23778363_LINC01945	0.000673992	0.000824696	0.608003408	M1	Female	trans
cg14668447_ENSG00000225148	0.000673993	0.000824697	0.510739159	M1	Female	trans
cg08121165_CDKN2AIPNLP1	0.000673998	0.000824699	0.429589618	M1	Female	trans
cg03272877_STPG2	0.000673999	0.000824699	0.615937217	M1	Female	trans
cg09162333_NOD1	0.000673999	0.000824699	-0.475943278	M1	Female	trans
cg12910951_USP17L6P	0.000673999	0.000824699	0.531578964	M1	Female	trans
cg12227626_RPSAP60	0.000674001	0.0008247	-0.398489088	M1	Female	trans
cg20799095_USP11	0.000674001	0.0008247	-0.454580521	M1	Female	trans
cg23461216_GRB7	0.000674003	0.000824701	-0.46394567	M1	Female	trans
cg12284268_SLC13A1	0.000674007	0.000824705	-0.380499884	M1	Female	trans
cg01596995_EIF3MP1	0.000674009	0.000824707	-1.034773389	M1	Female	trans
cg20784955_MIR920	0.000674012	0.000824709	-0.319143208	M1	Female	trans
cg03424022_RNU1-93P	0.000674015	0.000824712	-0.267041582	M1	Female	trans
cg14748746_SLC6A1	0.000674017	0.000824713	0.515035951	M1	Female	trans
cg11023174_ENSG00000225457	0.000674017	0.000824713	-0.510853063	M1	Female	trans
cg24440633_PROK2	0.000674018	0.000824713	-0.464111318	M1	Female	trans
cg18980548_HSPA8P7	0.000674018	0.000824713	-0.327991464	M1	Female	trans
cg09363777_RPL3P7	0.00067402	0.000824713	-0.421029033	M1	Female	trans
cg07430420_ENSG00000231748	0.000674021	0.000824713	-0.51104429	M1	Female	trans
cg22702814_PDE4DIPP6	0.000674021	0.000824713	-0.331314619	M1	Female	trans
cg27543695_TMEM185AP1	0.000674022	0.000824713	-0.218008705	M1	Female	trans
cg12148898_RNU6-619P	0.000674024	0.000824713	0.352879987	M1	Female	trans
cg16071815_RPL34P17	0.000674024	0.000824713	-0.430603503	M1	Female	trans
cg24411946_ENSG00000236928	0.000674024	0.000824713	-0.329988965	M1	Female	trans
cg15668967_FETUB	0.000674025	0.000824714	-0.282643013	M1	Female	trans
cg06307166_CASC4P1	0.000674027	0.000824715	-0.502536826	M1	Female	trans
cg23024913_ENSG00000228399	0.000674029	0.000824716	-0.303435194	M1	Female	trans
cg21668166_ENSG00000223881	0.000674031	0.000824718	-0.343428511	M1	Female	trans
cg22631913_GLCCI1-DT	0.000674037	0.000824724	-0.516247399	M1	Female	trans
cg11091734_CCDC85C	0.000674039	0.000824726	-0.354603179	M1	Female	trans
cg09024862_ENSG00000227312	0.000674041	0.000824727	-0.462286808	M1	Female	trans
cg24304928_RAD9B	0.000674041	0.000824727	-0.32544797	M1	Female	trans
cg13935919_MUPP	0.000674043	0.000824727	-0.579105988	M1	Female	trans
cg26329715_GRHPR	0.000674048	0.000824733	-0.403164922	M1	Female	trans
cg05929294_UBE2E1-AS1	0.00067405	0.000824734	-0.428089609	M1	Female	trans
cg10746224_NOP58	0.000674051	0.000824734	-0.357131322	M1	Female	trans
cg23050890_ENSG00000238012	0.000674052	0.000824735	-0.574992176	M1	Female	trans
cg08436660_ENSG00000213703	0.000674055	0.000824737	0.557671099	M1	Female	trans
cg09339841_PKN2-AS1	0.000674056	0.000824738	-0.442496685	M1	Female	trans
cg15609186_ENSG00000236864	0.000674057	0.000824739	-0.46360768	M1	Female	trans
cg16562709_COMMD4P2	0.000674059	0.000824739	-0.466522798	M1	Female	trans
cg11793413_DHH	0.00067406	0.000824739	-0.517975712	M1	Female	trans
cg23291158_GPR27	0.000674061	0.000824739	-0.422530012	M1	Female	trans
cg17951166_RN7SL538P	0.000674062	0.000824739	-0.511274113	M1	Female	trans
cg08823359_RNY4P36	0.000674063	0.000824739	0.39033931	M1	Female	trans
cg03012986_ENSG00000227873	0.000674063	0.000824739	0.43372585	M1	Female	trans
cg17121694_TMEM225	0.000674063	0.000824739	-0.30264596	M1	Female	trans
cg01591369_ENSG00000231187	0.000674067	0.000824743	-0.420648277	M1	Female	trans
cg06864684_HSP90AA4P	0.000674068	0.000824743	-0.539295691	M1	Female	trans
cg22115976_ENSG00000189372	0.000674069	0.000824743	-0.474352756	M1	Female	trans
cg13322601_DNAJC5B	0.000674069	0.000824743	-0.337988054	M1	Female	trans
cg05914150_ENSG00000240790	0.00067407	0.000824743	-0.475006119	M1	Female	trans
cg23370710_RN7SL535P	0.00067407	0.000824743	-0.555476023	M1	Female	trans
cg16170936_MEX3D	0.000674075	0.000824747	-0.548890029	M1	Female	trans
cg26858540_RNU6-487P	0.000674078	0.000824747	-0.335081016	M1	Female	trans
cg09562756_PET117	0.000674079	0.000824747	-0.355379342	M1	Female	trans
cg17101296_AFM	0.000674079	0.000824747	0.425845189	M1	Female	trans
cg14204081_DRD5P1	0.000674079	0.000824747	0.603360259	M1	Female	trans
cg11414633_MAFA	0.000674079	0.000824747	-0.474654014	M1	Female	trans
cg26294955_OR6E1P	0.000674079	0.000824747	0.509007846	M1	Female	trans
cg02302000_ENSG00000228561	0.000674081	0.000824747	-0.759693252	M1	Female	trans
cg23816606_ENSG00000240265	0.000674081	0.000824747	-0.288053794	M1	Female	trans
cg11156873_PRC1	0.000674084	0.00082475	-0.367687768	M1	Female	trans
cg11529236_ENSG00000233755	0.000674085	0.00082475	-0.375922576	M1	Female	trans
cg22491548_RILPL1	0.000674086	0.00082475	-0.458857825	M1	Female	trans
cg11405538_AKR1C7P	0.000674087	0.00082475	-0.394022658	M1	Female	trans
cg07738820_ENSG00000234862	0.000674087	0.00082475	0.493086462	M1	Female	trans
cg10207609_ECEL1P3	0.000674088	0.00082475	-0.407760878	M1	Female	trans
cg11904906_KLK3	0.000674091	0.000824753	0.328424624	M1	Female	trans
cg09368836_ENSG00000224819	0.000674093	0.000824754	-0.435039323	M1	Female	trans
cg26329715_ASAH1	0.000674095	0.000824756	0.345010059	M1	Female	trans
cg21764190_RNU6-944P	0.000674097	0.000824758	0.417151911	M1	Female	trans
cg13714644_CALHM3	0.000674103	0.000824763	-0.460338914	M1	Female	trans
cg04492287_CLDN3	0.000674103	0.000824763	-0.400297357	M1	Female	trans
cg21245975_C17orf107	0.000674105	0.000824764	0.423222929	M1	Female	trans
cg05715917_TTC30B	0.000674106	0.000824765	-0.405269704	M1	Female	trans
cg12227626_SNORA70	0.000674108	0.000824767	-0.221446175	M1	Female	trans
cg13101073_BRI3P1	0.000674115	0.000824772	-0.406040222	M1	Female	trans
cg22637538_ENSG00000243517	0.000674116	0.000824772	-0.465419081	M1	Female	trans
cg22166084_PRDM14	0.000674116	0.000824772	-0.488671504	M1	Female	trans
cg03875668_RNU6-800P	0.000674117	0.000824772	-0.509335633	M1	Female	trans
cg15976390_BEST4	0.000674119	0.000824772	-0.428190314	M1	Female	trans
cg12554476_ASB18	0.000674119	0.000824772	-0.432246406	M1	Female	trans
cg01775558_IGFBP2	0.000674119	0.000824772	-0.460170601	M1	Female	trans
cg05960508_LINC01363	0.000674119	0.000824772	-0.532065515	M1	Female	trans
cg00171290_ENSG00000227218	0.00067412	0.000824772	-0.343777281	M1	Female	trans
cg05926770_NANOS3	0.000674121	0.000824772	0.503769863	M1	Female	trans
cg20601192_AKR1D1P1	0.000674124	0.000824774	-0.681434812	M1	Female	trans
cg25102279_ENSG00000213414	0.000674125	0.000824774	-0.276434098	M1	Female	trans
cg08268925_ST7-AS2	0.000674125	0.000824774	-0.374157634	M1	Female	trans
cg23209353_RN7SL566P	0.000674125	0.000824774	-0.402103622	M1	Female	trans
cg15952045_RPL35P1	0.000674126	0.000824774	0.480689012	M1	Female	trans
cg18966920_LDHAP2	0.000674126	0.000824774	-0.470661199	M1	Female	trans
cg27190943_ENSG00000231421	0.000674127	0.000824774	-0.359223367	M1	Female	trans
cg23809394_LINC00398	0.00067413	0.000824775	0.333499156	M1	Female	trans
cg18995821_ENSG00000239572	0.000674131	0.000824775	-0.465373516	M1	Female	trans
cg12504935_OR4F7P	0.000674132	0.000824775	-0.696804354	M1	Female	trans
cg02769058_MIR9-1HG	0.000674132	0.000824775	-0.50632675	M1	Female	trans
cg25855415_DENND1C	0.000674133	0.000824775	0.437597044	M1	Female	trans
cg01227445_GDF5-AS1	0.000674133	0.000824775	-0.526705939	M1	Female	trans
cg00748431_ENSG00000233668	0.000674135	0.000824776	0.361652229	M1	Female	trans
cg16734451_CASC4P1	0.000674142	0.000824782	-0.539449205	M1	Female	trans
cg02580082_RNA5SP103	0.000674143	0.000824782	0.351922547	M1	Female	trans
cg12638476_ENSG00000235578	0.000674143	0.000824782	-0.247760077	M1	Female	trans
cg26414417_ENSG00000227962	0.000674148	0.000824786	-0.412979613	M1	Female	trans
cg01008267_RORB	0.000674148	0.000824786	-0.507831397	M1	Female	trans
cg26284114_ENSG00000223991	0.000674153	0.000824791	-0.463124703	M1	Female	trans
cg13172076_NAAA	0.000674153	0.000824791	-0.522021459	M1	Female	trans
cg01349063_ENSG00000238143	0.000674155	0.000824791	-0.420823181	M1	Female	trans
cg07422888_UGT1A11P	0.000674155	0.000824791	-0.500947269	M1	Female	trans
cg08414407_TOMM22P1	0.000674156	0.000824791	-0.798896453	M1	Female	trans
cg20596329_NAA60	0.000674157	0.000824792	-0.494452749	M1	Female	trans
cg05559286_PRRT2	0.000674158	0.000824792	-0.517578093	M1	Female	trans
cg04608271_MBD3L1	0.00067416	0.000824793	-0.500979159	M1	Female	trans
cg00199007_DTX2	0.000674161	0.000824794	-0.41202436	M1	Female	trans
cg07040604_SCEL	0.000674162	0.000824794	-0.454693357	M1	Female	trans
cg15505203_FOXJ2	0.000674164	0.000824795	-0.552759605	M1	Female	trans
cg05800065_KCNIP4	0.000674167	0.000824798	0.418225522	M1	Female	trans
cg03799335_C1orf141	0.000674168	0.000824799	-0.421536558	M1	Female	trans
cg26073403_NRARP	0.000674169	0.000824799	-0.510284316	M1	Female	trans
cg07910684_PARP1P1	0.000674177	0.000824807	-0.406920541	M1	Female	trans
cg10284638_TICAM1	0.000674178	0.000824807	-0.412438201	M1	Female	trans
cg24479590_MIB2	0.000674179	0.000824807	-0.464658919	M1	Female	trans
cg04739200_RNU1-82P	0.000674179	0.000824807	-0.56591338	M1	Female	trans
cg25318301_OR2F1	0.00067418	0.000824807	0.485033163	M1	Female	trans
cg22626897_TMEM40	0.00067418	0.000824807	-0.415981744	M1	Female	trans
cg12553365_RPL21P134	0.000674182	0.000824808	-0.521488749	M1	Female	trans
cg14825598_TOMM22P3	0.000674183	0.000824809	-0.399190642	M1	Female	trans
cg27452868_H2BP6	0.000674186	0.000824811	-0.417770467	M1	Female	trans
cg08110272_NEK6	0.000674186	0.000824811	-0.45106295	M1	Female	trans
cg02281699_ADGRD1	0.000674188	0.000824812	-0.456976673	M1	Female	trans
cg12077294_RNY1P4	0.000674192	0.000824816	-0.617133683	M1	Female	trans
cg25979180_PBX1-AS1	0.000674192	0.000824816	-0.318945851	M1	Female	trans
cg23492225_EPHX4	0.000674195	0.000824817	-0.420999155	M1	Female	trans
cg27210166_SPAAR	0.000674196	0.000824818	-0.501546462	M1	Female	trans
cg16252448_ENSG00000235010	0.000674199	0.00082482	-0.427097236	M1	Female	trans
cg19412031_LMAN2	0.0006742	0.000824821	-0.411055222	M1	Female	trans
cg10568558_HAO1	0.000674203	0.000824824	-0.216603056	M1	Female	trans
cg23642017_ENSG00000225884	0.000674204	0.000824824	-0.393631101	M1	Female	trans
cg01952618_PIR	0.000674207	0.000824827	-0.558278054	M1	Female	trans
cg09296270_IRX1	0.000674209	0.000824828	-0.457993064	M1	Female	trans
cg08296131_MSL3	0.00067421	0.000824828	-0.463058018	M1	Female	trans
cg00661998_MMP16	0.000674213	0.000824831	-0.417323196	M1	Female	trans
cg05747874_CDC20P1	0.000674214	0.000824831	-0.349392118	M1	Female	trans
cg01775558_UBA1	0.000674215	0.000824831	-0.501088708	M1	Female	trans
cg26669806_HECW2	0.000674215	0.000824831	-0.365198672	M1	Female	trans
cg26397178_XCR1	0.000674216	0.000824832	-0.525677278	M1	Female	trans
cg24264239_ENSG00000225911	0.000674218	0.000824832	-0.543172935	M1	Female	trans
cg05959459_XIAPP3	0.000674223	0.000824837	-0.565138958	M1	Female	trans
cg24730459_HTR3C2P	0.000674227	0.000824842	-0.28288793	M1	Female	trans
cg06417478_GSDMA	0.00067423	0.000824845	0.418717845	M1	Female	trans
cg04492287_POLR3E	0.000674231	0.000824845	-0.466419729	M1	Female	trans
cg20300175_PTK6	0.000674237	0.000824851	-0.42798815	M1	Female	trans
cg03751915_RPL21P41	0.000674238	0.000824852	-0.229883122	M1	Female	trans
cg15980277_NDUFAF4P2	0.00067424	0.000824852	-0.366454014	M1	Female	trans
cg14421548_EMP2P1	0.00067424	0.000824852	0.543611416	M1	Female	trans
cg13564156_APMAP	0.000674241	0.000824852	-0.591956906	M1	Female	trans
cg15335251_POU4F3	0.000674246	0.000824857	-0.646936527	M1	Female	trans
cg01663008_PUDPP3	0.000674247	0.000824857	-0.529544315	M1	Female	trans
cg02720442_GPR37	0.000674248	0.000824857	0.449322949	M1	Female	trans
cg16247465_AGTR2	0.000674248	0.000824857	-0.280727051	M1	Female	trans
cg07561162_ATP6V0E1P3	0.000674253	0.000824863	0.451722181	M1	Female	trans
cg26277026_NOX1	0.000674257	0.000824867	-0.399888528	M1	Female	trans
cg25880954_MYOCD-AS1	0.00067426	0.000824869	-0.36111547	M1	Female	trans
cg14364472_OTX2P2	0.000674261	0.000824869	-0.455580485	M1	Female	trans
cg02308492_ATP5MC1P1	0.000674264	0.000824872	0.600862278	M1	Female	trans
cg14451115_SSTR1	0.000674267	0.000824875	-0.458595329	M1	Female	trans
cg21610436_DDX11L2	0.000674268	0.000824875	-0.469749485	M1	Female	trans
cg19579176_TMSB10P1	0.000674272	0.000824879	-0.391122702	M1	Female	trans
cg14320054_DDR1-DT	0.000674273	0.00082488	4.191896962	M1	Female	trans
cg12898793_SNORD41	0.000674275	0.00082488	-0.453803903	M1	Female	trans
cg16672940_SPDYE2B	0.000674275	0.00082488	-0.467610409	M1	Female	trans
cg13274077_RNA5S9	0.000674277	0.000824881	0.437816289	M1	Female	trans
cg01620233_MT1P1	0.000674277	0.000824881	0.524650221	M1	Female	trans
cg15838301_RXFP2	0.000674278	0.000824881	-0.401581158	M1	Female	trans
cg25191416_KLK14	0.00067428	0.000824883	-0.514364819	M1	Female	trans
cg09623464_SLC30A6	0.000674281	0.000824883	-0.435814479	M1	Female	trans
cg25403174_MARK2P9	0.000674282	0.000824883	-0.561254976	M1	Female	trans
cg17221506_VN1R35P	0.000674287	0.000824887	-0.437378259	M1	Female	trans
cg20952434_TATDN2P3	0.000674288	0.000824887	-0.459739982	M1	Female	trans
cg17975895_LINC01681	0.000674288	0.000824887	-0.250372118	M1	Female	trans
cg18527248_LINC00421	0.000674289	0.000824887	-0.483253255	M1	Female	trans
cg24274579_EML6	0.000674289	0.000824887	0.478289455	M1	Female	trans
cg03630864_U3	0.000674293	0.00082489	-0.56631746	M1	Female	trans
cg03283042_PTBP2	0.000674297	0.000824894	-0.422172618	M1	Female	trans
cg01534242_FABP3P2	0.000674298	0.000824896	-0.272430759	M1	Female	trans
cg14774895_SNORD20	0.000674308	0.000824906	-0.306333839	M1	Female	trans
cg07562175_OR11M1P	0.000674313	0.000824911	0.383183081	M1	Female	trans
cg01987820_NGB	0.000674314	0.000824912	-0.533502877	M1	Female	trans
cg27065225_B3GNT4	0.000674315	0.000824913	-0.464284816	M1	Female	trans
cg01783894_TRBV6-6	0.000674318	0.000824914	-0.689603299	M1	Female	trans
cg05226593_WFDC1	0.000674318	0.000824914	-0.389891879	M1	Female	trans
cg21886864_ASIC4	0.000674321	0.000824917	-0.341327499	M1	Female	trans
cg14821409_PPP1R14BP5	0.000674326	0.000824922	-0.37570797	M1	Female	trans
cg24447082_KCND3-IT1	0.000674327	0.000824923	-0.609215558	M1	Female	trans
cg19765834_CEACAMP11	0.00067433	0.000824925	-0.339252136	M1	Female	trans
cg23727505_ICOSLG	0.00067433	0.000824925	-0.397211384	M1	Female	trans
cg20852862_PALM3	0.000674332	0.000824925	-0.406225278	M1	Female	trans
cg01895649_KDELR1	0.000674332	0.000824925	-0.487675781	M1	Female	trans
cg01055696_FOXI2	0.000674336	0.000824929	-0.486875682	M1	Female	trans
cg03272877_GET1	0.000674338	0.00082493	0.607855258	M1	Female	trans
cg08894280_IL6R	0.00067434	0.000824932	-0.384436881	M1	Female	trans
cg19653415_AIMP1P2	0.000674341	0.000824932	-0.406347023	M1	Female	trans
cg25838060_NANOGP10	0.000674343	0.000824934	-0.460724635	M1	Female	trans
cg16569309_IL13RA2	0.000674345	0.000824934	-0.534826371	M1	Female	trans
cg01418749_PRICKLE2-AS3	0.000674346	0.000824936	-0.393626537	M1	Female	trans
cg03772511_RNU6-12P	0.000674347	0.000824936	-0.489987517	M1	Female	trans
cg09294055_ENSG00000227034	0.000674348	0.000824936	0.373787123	M1	Female	trans
cg12034111_RGS20	0.000674349	0.000824936	-0.424711636	M1	Female	trans
cg13867915_SKP1P3	0.000674352	0.000824938	0.498766859	M1	Female	trans
cg13585492_EPHX1	0.000674352	0.000824938	0.469190778	M1	Female	trans
cg00095326_ENSG00000223966	0.000674353	0.000824938	0.414197279	M1	Female	trans
cg17326769_FAXDC2	0.000674354	0.000824938	0.439937753	M1	Female	trans
cg11156873_UNC5B-AS1	0.000674355	0.000824939	-0.337853423	M1	Female	trans
cg09640764_VTRNA1-2	0.000674357	0.000824941	-0.273905172	M1	Female	trans
cg04774563_RNA5SP301	0.00067436	0.000824942	-0.426647339	M1	Female	trans
cg26520012_FGF21	0.00067436	0.000824942	0.117108114	M1	Female	trans
cg11850659_NECAB2	0.000674361	0.000824942	-0.541421259	M1	Female	trans
cg02062218_ENSG00000220949	0.000674362	0.000824942	-0.566271783	M1	Female	trans
cg18219565_HTR1F	0.000674362	0.000824942	-0.418578196	M1	Female	trans
cg08315421_CBX5P1	0.000674365	0.000824945	-0.495807646	M1	Female	trans
cg01267068_RNU6-1105P	0.000674367	0.000824946	-0.17499905	M1	Female	trans
cg10411658_GAS5	0.000674369	0.000824948	-0.371523088	M1	Female	trans
cg16582255_NDUFA5P8	0.000674371	0.000824948	-0.566257336	M1	Female	trans
cg04295815_GPX2	0.000674371	0.000824948	-0.477014607	M1	Female	trans
cg13355874_OOEP	0.000674371	0.000824948	-0.433954677	M1	Female	trans
cg15593298_RALGAPA1	0.000674373	0.000824949	0.51495526	M1	Female	trans
cg02696351_MSTN	0.000674374	0.000824949	-0.579340176	M1	Female	trans
cg01719015_ENSG00000234117	0.000674376	0.00082495	-0.426891413	M1	Female	trans
cg10245967_ENSG00000238724	0.00067438	0.000824952	-0.466555462	M1	Female	trans
cg16619721_LINC01185	0.00067438	0.000824952	-0.479483105	M1	Female	trans
cg25786525_SGCA	0.00067438	0.000824952	0.673336894	M1	Female	trans
cg03932398_ENSG00000232736	0.000674381	0.000824952	0.278033558	M1	Female	trans
cg05291244_NDUFB1P2	0.000674383	0.000824953	-0.456711463	M1	Female	trans
cg19383909_SLITRK2	0.000674384	0.000824953	-0.417376526	M1	Female	trans
cg06763868_SLC25A6P1	0.000674384	0.000824953	-0.526534066	M1	Female	trans
cg21133255_ARRDC2	0.000674385	0.000824953	-0.386140326	M1	Female	trans
cg26147668_MIR1301	0.000674386	0.000824953	-0.676967095	M1	Female	trans
cg22702814_CTAGE3P	0.000674388	0.000824955	-0.296721715	M1	Female	trans
cg24639243_ENSG00000203648	0.000674391	0.000824955	-0.61192961	M1	Female	trans
cg23340935_LINC00382	0.000674392	0.000824955	-0.380136622	M1	Female	trans
cg13491296_ZNF114P1	0.000674395	0.000824955	0.33811633	M1	Female	trans
cg10386298_ENSG00000237553	0.000674395	0.000824955	0.52609339	M1	Female	trans
cg14635551_UBL5P3	0.000674396	0.000824955	-0.439949047	M1	Female	trans
cg27056165_ZNF783	0.000674397	0.000824955	0.670987987	M1	Female	trans
cg24530480_BYSL	0.000674397	0.000824955	0.529623568	M1	Female	trans
cg24304928_CDC7	0.000674399	0.000824955	-0.344222373	M1	Female	trans
cg13718972_RNU4-50P	0.0006744	0.000824955	0.397791764	M1	Female	trans
cg02061820_PIK3IP1	0.000674401	0.000824955	-0.606114432	M1	Female	trans
cg17172797_PAX6	0.000674403	0.000824955	-0.545962259	M1	Female	trans
cg03015956_RN7SL291P	0.000674404	0.000824955	-0.346243402	M1	Female	trans
cg03033996_TMEM64	0.000674405	0.000824955	-0.403077406	M1	Female	trans
cg09736391_CPA1	0.000674406	0.000824955	-0.404258728	M1	Female	trans
cg23155884_AGR2	0.000674407	0.000824955	-0.377785165	M1	Female	trans
cg01348938_ICAM1	0.000674408	0.000824955	-0.470257698	M1	Female	trans
cg20294789_AMD1P1	0.00067441	0.000824955	-0.611079716	M1	Female	trans
cg14609104_DAW1	0.000674412	0.000824955	-0.333049767	M1	Female	trans
cg23590389_RPL36AP54	0.000674412	0.000824955	-0.400388434	M1	Female	trans
cg11540596_BGLAP	0.000674414	0.000824955	-0.391363211	M1	Female	trans
cg01895649_CSNK1E	0.000674416	0.000824955	-0.512464062	M1	Female	trans
cg10175261_CALHM6	0.000674416	0.000824955	-0.620872342	M1	Female	trans
cg23461216_SNORA63E	0.000674417	0.000824955	0.451950365	M1	Female	trans
cg09174638_UBA52P5	0.000674418	0.000824955	-0.405153156	M1	Female	trans
cg01016056_RN7SL135P	0.00067442	0.000824955	-0.343142105	M1	Female	trans
cg23024913_NPHS2	0.000674422	0.000824955	-0.313463988	M1	Female	trans
cg18580274_CKS2	0.000674422	0.000824955	-0.451349357	M1	Female	trans
cg24304928_BNIP2	0.000674423	0.000824955	-0.356194217	M1	Female	trans
cg18092037_SREK1IP1P1	0.000674424	0.000824955	0.563586411	M1	Female	trans
cg21351830_RNU6-906P	0.000674424	0.000824955	-0.442832671	M1	Female	trans
cg07052624_LCE1C	0.000674425	0.000824955	-0.589165967	M1	Female	trans
cg23670372_VPS26CP1	0.000674425	0.000824955	-0.339797948	M1	Female	trans
cg06322601_PPP1R12C	0.000674429	0.000824955	-0.374655633	M1	Female	trans
cg13273076_GAPDHS	0.000674433	0.000824955	-0.359949268	M1	Female	trans
cg04239613_ENSG00000243517	0.000674433	0.000824955	-0.661034286	M1	Female	trans
cg16181973_ENSG00000227920	0.000674436	0.000824955	-0.38988482	M1	Female	trans
cg26393871_LINC01107	0.000674438	0.000824955	0.352666827	M1	Female	trans
cg21110711_CCDC102A	0.000674439	0.000824955	-0.456596731	M1	Female	trans
cg24052964_EMBP1	0.000674448	0.000824955	0.434198139	M1	Female	trans
cg17121694_HMGB1P7	0.000674449	0.000824955	-0.277594543	M1	Female	trans
cg03309791_ENSG00000242816	0.000674449	0.000824955	-0.51372671	M1	Female	trans
cg23179539_RNU5F-6P	0.00067445	0.000824955	-0.158363421	M1	Female	trans
cg23179539_RNU1-65P	0.00067445	0.000824955	-0.448731014	M1	Female	trans
cg23179539_RNA5SP375	0.00067445	0.000824955	-0.316726842	M1	Female	trans
cg23179539_RN7SL304P	0.00067445	0.000824955	-0.47195173	M1	Female	trans
cg23179539_RPS7P2	0.00067445	0.000824955	-0.274522546	M1	Female	trans
cg23179539_MIR1285-2	0.00067445	0.000824955	-0.334963179	M1	Female	trans
cg23179539_LINC01826	0.00067445	0.000824955	-0.47195173	M1	Female	trans
cg23179539_NPM1P28	0.00067445	0.000824955	-0.47195173	M1	Female	trans
cg23179539_TAAR2	0.00067445	0.000824955	-0.423382791	M1	Female	trans
cg23179539_DEFB106B	0.00067445	0.000824955	-0.47195173	M1	Female	trans
cg23179539_AIFM1P1	0.00067445	0.000824955	-0.334963179	M1	Female	trans
cg23179539_GPN3P1	0.00067445	0.000824955	-0.47195173	M1	Female	trans
cg23179539_CTBP2P6	0.00067445	0.000824955	-0.47195173	M1	Female	trans
cg23179539_OR4X2	0.00067445	0.000824955	-0.274522546	M1	Female	trans
cg23179539_OR8F1P	0.00067445	0.000824955	-0.47195173	M1	Female	trans
cg23179539_LINC02418	0.00067445	0.000824955	-0.334963179	M1	Female	trans
cg23179539_GXYLT1P1	0.00067445	0.000824955	-0.47195173	M1	Female	trans
cg23179539_RPL18AP17	0.00067445	0.000824955	-0.47195173	M1	Female	trans
cg23179539_SPACA7	0.00067445	0.000824955	-0.47195173	M1	Female	trans
cg23179539_RNASE11	0.00067445	0.000824955	-0.47195173	M1	Female	trans
cg23179539_RPL9P6	0.00067445	0.000824955	-0.47195173	M1	Female	trans
cg23179539_YRDCP3	0.00067445	0.000824955	-0.47195173	M1	Female	trans
cg23179539_Y_RNA	0.00067445	0.000824955	-0.47195173	M1	Female	trans
cg23179539_ENSG00000220240	0.00067445	0.000824955	-0.47195173	M1	Female	trans
cg23179539_RN7SKP267	0.00067445	0.000824955	-0.47195173	M1	Female	trans
cg23179539_ENSG00000225280	0.00067445	0.000824955	-0.334963179	M1	Female	trans
cg23179539_ENSG00000227489	0.00067445	0.000824955	-0.47195173	M1	Female	trans
cg23179539_ENSG00000228528	0.00067445	0.000824955	-0.211691396	M1	Female	trans
cg23179539_ENSG00000230779	0.00067445	0.000824955	-0.47195173	M1	Female	trans
cg23179539_ENSG00000231698	0.00067445	0.000824955	-0.47195173	M1	Female	trans
cg23179539_ENSG00000232167	0.00067445	0.000824955	-0.47195173	M1	Female	trans
cg23179539_ENSG00000234595	0.00067445	0.000824955	-0.47195173	M1	Female	trans
cg23179539_ENSG00000235845	0.00067445	0.000824955	-0.262691348	M1	Female	trans
cg23179539_ENSG00000237699	0.00067445	0.000824955	-0.211691396	M1	Female	trans
cg23179539_ENSG00000237747	0.00067445	0.000824955	-0.47195173	M1	Female	trans
cg23179539_SALL4P2	0.00067445	0.000824955	-0.334963179	M1	Female	trans
cg23179539_ENSG00000242222	0.00067445	0.000824955	-0.334963179	M1	Female	trans
cg23179539_ENSG00000243296	0.00067445	0.000824955	-0.334963179	M1	Female	trans
cg07712165_SNORD52	0.000674455	0.000824955	-0.099180975	M1	Female	trans
cg07712165_TRIAP1P1	0.000674455	0.000824955	-0.474509551	M1	Female	trans
cg07712165_RPS2P2	0.000674455	0.000824955	-0.474509551	M1	Female	trans
cg07712165_ENSG00000233866	0.000674455	0.000824955	-0.474509551	M1	Female	trans
cg07712165_RNU6ATAC30P	0.000674455	0.000824955	-0.276010367	M1	Female	trans
cg04782982_TAS2R9	0.000674455	0.000824955	0.455571044	M1	Female	trans
cg23929072_IKBIP	0.000674456	0.000824955	0.453547436	M1	Female	trans
cg17534999_ENSG00000236425	0.000674458	0.000824956	0.632771741	M1	Female	trans
cg00879723_KRT32	0.000674463	0.000824962	-0.571993829	M1	Female	trans
cg20149255_ENSG00000224029	0.000674464	0.000824962	-0.381897113	M1	Female	trans
cg00558219_RPL7P51	0.000674465	0.000824962	-0.458151629	M1	Female	trans
cg24880701_HPS1	0.000674466	0.000824963	-0.47962105	M1	Female	trans
cg10318621_RNA5SP190	0.000674472	0.000824969	-0.356740442	M1	Female	trans
cg10653573_RNU6-1138P	0.000674474	0.00082497	-0.438807914	M1	Female	trans
cg24880701_SMPD1	0.000674475	0.000824971	-0.474545067	M1	Female	trans
cg09849405_SLC2A8	0.000674477	0.000824972	-0.563270181	M1	Female	trans
cg07980166_MME-AS1	0.000674478	0.000824972	-0.59506694	M1	Female	trans
cg13129612_MKRN4P	0.000674478	0.000824972	0.545074696	M1	Female	trans
cg23440456_LINC01945	0.000674487	0.000824981	-0.495698905	M1	Female	trans
cg21941512_RPS24P1	0.000674487	0.000824981	-0.264522003	M1	Female	trans
cg16222773_TARS1	0.000674488	0.000824981	-0.37684319	M1	Female	trans
cg26764980_CD1A	0.000674492	0.000824984	-0.961959253	M1	Female	trans
cg07722359_BHLHA15	0.000674492	0.000824984	-0.341850623	M1	Female	trans
cg13978534_ANKRD36P1	0.000674498	0.00082499	0.327780004	M1	Female	trans
cg05381829_GAGE12G	0.000674498	0.00082499	-0.182436176	M1	Female	trans
cg16959364_ARHGEF34P	0.000674499	0.00082499	-0.291019552	M1	Female	trans
cg18094995_IL2	0.0006745	0.00082499	-0.552636859	M1	Female	trans
cg12571007_ABI2	0.000674501	0.00082499	-0.32015386	M1	Female	trans
cg02590715_ANKRD30BP3	0.000674502	0.00082499	-0.425623038	M1	Female	trans
cg00199007_GTF2IP7	0.000674502	0.00082499	0.358031726	M1	Female	trans
cg03747858_SNORD18B	0.000674503	0.00082499	-0.462354936	M1	Female	trans
cg23073032_STPG1	0.000674505	0.000824991	0.363861139	M1	Female	trans
cg17653505_PPP4R4	0.000674507	0.000824993	-0.466513298	M1	Female	trans
cg20602786_OR10Z1	0.000674508	0.000824993	-0.599302846	M1	Female	trans
cg04866810_RNY1P2	0.00067451	0.000824995	-0.528518754	M1	Female	trans
cg19219998_LIF-AS1	0.000674512	0.000824996	-0.372957294	M1	Female	trans
cg04195855_CCM2	0.000674515	0.000824999	-0.509345724	M1	Female	trans
cg03349776_ENSG00000214708	0.000674519	0.000825003	-0.652941343	M1	Female	trans
cg24051473_RPL37P3	0.000674519	0.000825003	-0.562988482	M1	Female	trans
cg09788926_AKR1B10	0.000674524	0.000825006	-0.472137864	M1	Female	trans
cg06502685_PROKR1	0.000674524	0.000825006	-0.4813797	M1	Female	trans
cg10044466_MRPS28	0.000674525	0.000825006	0.49633658	M1	Female	trans
cg26915343_SNORD19	0.000674525	0.000825006	0.459585489	M1	Female	trans
cg01573457_HAPLN2	0.000674527	0.000825008	0.32593558	M1	Female	trans
cg02558542_DDX39AP1	0.00067453	0.000825009	0.560781892	M1	Female	trans
cg15031917_IDO2	0.000674531	0.000825009	0.423466182	M1	Female	trans
cg13440411_SETD4-AS1	0.000674531	0.000825009	-0.587243526	M1	Female	trans
cg15166583_C5orf51	0.000674533	0.000825011	-0.447795557	M1	Female	trans
cg05873303_APBB1	0.000674534	0.000825011	0.418190486	M1	Female	trans
cg08640059_ENSG00000213579	0.000674535	0.000825011	-0.39025909	M1	Female	trans
cg23290207_RANBP3L	0.00067454	0.000825015	0.359665896	M1	Female	trans
cg12395926_IFI27	0.000674541	0.000825015	-0.461105979	M1	Female	trans
cg01569860_C1orf216	0.000674543	0.000825015	-0.44988838	M1	Female	trans
cg24452347_CFL1P5	0.000674543	0.000825015	0.385398334	M1	Female	trans
cg18811157_CGB7	0.000674545	0.000825015	-0.404972598	M1	Female	trans
cg14776351_NAALADL2-AS3	0.000674545	0.000825015	-0.955383022	M1	Female	trans
cg13120986_GPR32	0.000674545	0.000825015	0.759759738	M1	Female	trans
cg03332734_WDR37	0.000674549	0.000825015	-0.336104396	M1	Female	trans
cg13738155_HMGN2P36	0.000674549	0.000825015	-0.353404732	M1	Female	trans
cg02838089_RN7SKP212	0.000674553	0.000825015	-0.298302656	M1	Female	trans
cg02838089_OR2A41P	0.000674553	0.000825015	-0.596605311	M1	Female	trans
cg02838089_ASB10	0.000674553	0.000825015	-0.596605311	M1	Female	trans
cg02838089_RNU6-1151P	0.000674553	0.000825015	-0.223156113	M1	Female	trans
cg02838089_RPL35AP37	0.000674553	0.000825015	-0.273195402	M1	Female	trans
cg02838089_LPCAT2BP	0.000674553	0.000825015	-0.546390805	M1	Female	trans
cg02838089_RN7SL564P	0.000674553	0.000825015	-0.326530961	M1	Female	trans
cg02838089_LINC00408	0.000674553	0.000825015	-0.665045709	M1	Female	trans
cg02838089_ENSG00000216913	0.000674553	0.000825015	-0.665045709	M1	Female	trans
cg02838089_ENSG00000225598	0.000674553	0.000825015	-0.472009764	M1	Female	trans
cg02838089_RN7SKP94	0.000674553	0.000825015	-0.046507937	M1	Female	trans
cg07715621_RN7SKP39	0.000674555	0.000825017	-0.389720073	M1	Female	trans
cg26474203_DYNLT3P1	0.000674556	0.000825017	-0.600176594	M1	Female	trans
cg05601623_MGST3	0.000674557	0.000825018	-0.372511695	M1	Female	trans
cg16900209_ENSG00000237434	0.000674562	0.000825022	0.392073659	M1	Female	trans
cg03493899_COX6B2	0.00067457	0.000825032	-0.409006485	M1	Female	trans
cg06616710_IGLV2-23	0.000674572	0.000825033	0.345128915	M1	Female	trans
cg01521225_POMC	0.000674573	0.000825033	-0.427958338	M1	Female	trans
cg16191174_RPL15P18	0.000674577	0.000825037	-0.438617647	M1	Female	trans
cg08121165_SLC12A2	0.000674578	0.000825037	0.40396313	M1	Female	trans
cg03904945_ENSG00000232807	0.000674585	0.000825044	-0.44897515	M1	Female	trans
cg19203369_SPINT5P	0.000674586	0.000825045	0.458804152	M1	Female	trans
cg17653352_ENSG00000229766	0.000674586	0.000825045	-0.432387792	M1	Female	trans
cg26369178_ENSG00000224269	0.00067459	0.000825048	-0.297662688	M1	Female	trans
cg09121569_ROBO2P1	0.000674591	0.000825049	-0.795829499	M1	Female	trans
cg01003793_LEP	0.000674592	0.000825049	-0.443314501	M1	Female	trans
cg13703714_APLP2	0.000674595	0.000825051	-0.36275871	M1	Female	trans
cg06163186_ENSG00000223634	0.000674599	0.000825055	0.758703164	M1	Female	trans
cg09653571_ENSG00000228522	0.000674601	0.000825057	-0.322434852	M1	Female	trans
cg10324032_ALDOB	0.000674603	0.000825059	-0.618891458	M1	Female	trans
cg09802689_CREG2	0.000674604	0.000825059	-0.394072415	M1	Female	trans
cg09162333_STAP2	0.000674607	0.000825061	-0.488415128	M1	Female	trans
cg18991231_SNRPGP3	0.000674611	0.000825065	-0.389055548	M1	Female	trans
cg20028646_IMP3P1	0.000674613	0.000825067	0.727348199	M1	Female	trans
cg16661266_HSFY4P	0.000674614	0.000825067	-0.550333579	M1	Female	trans
cg05171452_RPS15AP30	0.000674615	0.000825067	-0.347674441	M1	Female	trans
cg21836905_SNRPGP8	0.00067462	0.000825072	-0.56530993	M1	Female	trans
cg21610436_USP29	0.000674621	0.000825072	-0.515839138	M1	Female	trans
cg02730714_KLF8	0.000674621	0.000825072	-0.391068587	M1	Female	trans
cg03497846_GPX2	0.000674623	0.000825073	-0.555977901	M1	Female	trans
cg18947032_TMEM241	0.000674623	0.000825073	1.54121311	M1	Female	trans
cg09817248_ASS1P5	0.000674624	0.000825073	0.293458847	M1	Female	trans
cg22629903_RBM39P1	0.000674626	0.000825074	-0.491371763	M1	Female	trans
cg16156013_RNU1-21P	0.000674629	0.000825077	0.554542681	M1	Female	trans
cg24443367_ENSG00000224612	0.000674635	0.000825083	-0.252929103	M1	Female	trans
cg04279695_APOBR	0.000674635	0.000825083	0.397951422	M1	Female	trans
cg21171335_RNU6-310P	0.000674637	0.000825084	0.332957484	M1	Female	trans
cg07969669_RNU6-140P	0.000674638	0.000825084	-0.490259201	M1	Female	trans
cg03773226_DGKD	0.000674638	0.000825084	0.353724241	M1	Female	trans
cg00591160_LINC00840	0.00067464	0.000825085	0.219677167	M1	Female	trans
cg19412031_MYO18A	0.000674641	0.000825085	-0.412966332	M1	Female	trans
cg08517984_SNORD115-48	0.000674647	0.000825092	-0.578632883	M1	Female	trans
cg04981410_PPP6R2P1	0.000674648	0.000825093	0.718382487	M1	Female	trans
cg18931888_ANKRD18DP	0.00067465	0.000825094	-0.344163735	M1	Female	trans
cg22380090_C6orf141	0.000674652	0.000825095	0.509772618	M1	Female	trans
cg02656169_CFAP91	0.000674653	0.000825096	-0.436164637	M1	Female	trans
cg17792994_RNA5SP93	0.000674654	0.000825096	-0.407576714	M1	Female	trans
cg26509105_RPS27P20	0.000674655	0.000825096	0.312328344	M1	Female	trans
cg10411658_ENSG00000235100	0.000674655	0.000825096	-0.33512222	M1	Female	trans
cg00337181_CYP4F8	0.000674658	0.000825097	-0.580179989	M1	Female	trans
cg09981313_CD7	0.000674659	0.000825098	-0.423743289	M1	Female	trans
cg27217343_ENSG00000223966	0.000674662	0.000825099	0.437303673	M1	Female	trans
cg09375488_WBP1P1	0.000674662	0.000825099	0.445367776	M1	Female	trans
cg11540596_ENSG00000212558	0.000674663	0.000825099	-0.36364462	M1	Female	trans
cg24186114_CFLAR-AS1	0.000674665	0.0008251	-0.525154286	M1	Female	trans
cg16655765_ENSG00000201407	0.000674666	0.0008251	-0.370382141	M1	Female	trans
cg13085030_RNU6-746P	0.000674666	0.0008251	-0.38544469	M1	Female	trans
cg01604152_ENSG00000228757	0.000674667	0.000825101	-0.70703852	M1	Female	trans
cg21133255_FAM83G	0.000674671	0.000825105	-0.436386184	M1	Female	trans
cg21764190_CAPZA1	0.000674673	0.000825105	0.481022996	M1	Female	trans
cg05565355_ENSG00000185296	0.000674673	0.000825106	0.411618662	M1	Female	trans
cg02813813_CHRDL2	0.000674678	0.000825109	-0.281714156	M1	Female	trans
cg08574629_FURIN	0.000674678	0.000825109	-0.623918512	M1	Female	trans
cg09887955_CDK16	0.000674679	0.000825109	-0.564992557	M1	Female	trans
cg11547110_TRAJ47	0.000674681	0.000825112	-0.378174072	M1	Female	trans
cg12667031_ENSG00000240774	0.000674683	0.000825113	0.498716695	M1	Female	trans
cg16218562_MIR575	0.000674687	0.000825116	-0.553663267	M1	Female	trans
cg07082012_CXCL5	0.000674691	0.00082512	-0.446928631	M1	Female	trans
cg10240127_RNU6-1031P	0.000674691	0.00082512	-0.309456484	M1	Female	trans
cg08827342_ENSG00000213959	0.000674693	0.000825121	-0.265551217	M1	Female	trans
cg02061007_CD1A	0.000674695	0.000825121	-0.370490329	M1	Female	trans
cg25748887_ENSG00000228484	0.000674695	0.000825121	0.496003868	M1	Female	trans
cg03493899_SERPINA4	0.000674696	0.000825121	-0.47685945	M1	Female	trans
cg16115588_SNRPCP1	0.000674697	0.000825121	-0.708446485	M1	Female	trans
cg16496814_FUNDC2P2	0.000674698	0.000825121	-0.545078495	M1	Female	trans
cg05781417_PKD2L1	0.000674701	0.000825123	0.413473803	M1	Female	trans
cg18566515_RPL34P1	0.000674701	0.000825123	0.54661474	M1	Female	trans
cg17329886_RPL26P28	0.000674704	0.000825125	-0.342005998	M1	Female	trans
cg06137123_LINC01222	0.000674709	0.000825129	-0.511540381	M1	Female	trans
cg06432604_AOX2P	0.000674709	0.000825129	-0.288702059	M1	Female	trans
cg17600784_LINC02631	0.00067471	0.000825129	-0.40028784	M1	Female	trans
cg00691939_GAGE2A	0.00067471	0.000825129	-0.309902885	M1	Female	trans
cg14938738_MS4A10	0.000674713	0.000825131	-1.253707883	M1	Female	trans
cg03451395_EEF1A1P16	0.000674714	0.000825131	-0.490734969	M1	Female	trans
cg05564760_HNRNPA1P14	0.000674715	0.000825131	0.355271531	M1	Female	trans
cg26277026_LINC01731	0.000674715	0.000825131	-0.34000971	M1	Female	trans
cg16131126_MIR4500HG	0.000674717	0.000825133	-0.428372139	M1	Female	trans
cg14549869_ENSG00000218029	0.000674722	0.000825138	-0.511056864	M1	Female	trans
cg22377480_ANO5	0.000674726	0.000825142	-0.399881219	M1	Female	trans
cg13626246_LINC00880	0.00067473	0.000825145	0.529107985	M1	Female	trans
cg27457427_RARRES2P3	0.000674731	0.000825145	-0.335070554	M1	Female	trans
cg23971096_ENSG00000206549	0.000674732	0.000825145	-0.319035835	M1	Female	trans
cg05206351_RNY4P18	0.000674732	0.000825145	-0.503229308	M1	Female	trans
cg10488013_ZNF529	0.000674732	0.000825145	-0.334475149	M1	Female	trans
cg08501015_ACSL6-AS1	0.000674736	0.000825148	0.650599235	M1	Female	trans
cg22162544_MIR1202	0.000674739	0.00082515	0.16768835	M1	Female	trans
cg17557172_FAM43B	0.00067474	0.00082515	0.403883165	M1	Female	trans
cg09167875_SFI1	0.000674741	0.00082515	-0.43414026	M1	Female	trans
cg03220912_IRF6	0.000674741	0.00082515	-0.425104944	M1	Female	trans
cg06777189_GPRC6A	0.000674741	0.00082515	-0.61165236	M1	Female	trans
cg24711324_ENSG00000223539	0.000674744	0.000825152	-0.551113618	M1	Female	trans
cg04544994_LINC02087	0.000674747	0.000825155	-0.536682102	M1	Female	trans
cg19690148_HAX1	0.000674747	0.000825155	-0.425670211	M1	Female	trans
cg07201614_HMGN2P10	0.000674752	0.000825158	0.591065123	M1	Female	trans
cg07914267_DNAJC2	0.000674753	0.000825158	-0.472752517	M1	Female	trans
cg21473782_CEACAMP5	0.000674754	0.000825158	-0.38684874	M1	Female	trans
cg12600174_EIF1B	0.000674755	0.000825158	0.426391521	M1	Female	trans
cg02288294_POU3F4	0.000674757	0.00082516	-0.340480664	M1	Female	trans
cg18438405_ENSG00000219391	0.00067476	0.000825161	-0.448269003	M1	Female	trans
cg00626422_RNU4-50P	0.00067476	0.000825161	0.467890774	M1	Female	trans
cg20176706_TEKT1	0.00067476	0.000825161	0.381088953	M1	Female	trans
cg22333846_PCAT6	0.000674765	0.000825165	-0.466949407	M1	Female	trans
cg10377685_HOXC10	0.000674767	0.000825165	-0.167789943	M1	Female	trans
cg10377685_ENSG00000236075	0.000674767	0.000825165	-0.422929969	M1	Female	trans
cg14615905_ENSG00000233258	0.000674767	0.000825165	-0.423064125	M1	Female	trans
cg17330223_ENSG00000227777	0.000674774	0.000825172	1.033301207	M1	Female	trans
cg14748746_ENSG00000239991	0.000674774	0.000825172	0.451188556	M1	Female	trans
cg12600174_STPG2	0.000674777	0.000825173	0.433322039	M1	Female	trans
cg24894229_LINC01345	0.000674777	0.000825173	-0.51574527	M1	Female	trans
cg25105522_RPS5P8	0.00067478	0.000825173	0.664787095	M1	Female	trans
cg09880745_ENSG00000235021	0.00067478	0.000825173	-0.42783849	M1	Female	trans
cg22646311_FABP5P7	0.00067478	0.000825173	0.395682216	M1	Female	trans
cg10411658_EFHC1	0.000674781	0.000825173	-0.381532063	M1	Female	trans
cg15644305_CYTH4	0.000674781	0.000825173	-0.46838309	M1	Female	trans
cg20337110_ZNF530	0.000674782	0.000825174	-0.675813248	M1	Female	trans
cg18054408_PDZD3	0.000674785	0.000825175	-0.367873414	M1	Female	trans
cg19123882_PTCHD3P3	0.000674785	0.000825175	0.398129506	M1	Female	trans
cg06430465_ENSG00000231916	0.000674786	0.000825175	-0.363027408	M1	Female	trans
cg01349063_KRTAP1-5	0.000674789	0.000825178	-0.40425493	M1	Female	trans
cg06736160_SLC5A12	0.00067479	0.000825178	-0.395886633	M1	Female	trans
cg10888830_CANT1	0.000674792	0.000825178	-0.441907767	M1	Female	trans
cg10956335_ENSG00000238220	0.000674793	0.000825178	-0.404896127	M1	Female	trans
cg19155518_SYDE1	0.000674793	0.000825178	-0.450191511	M1	Female	trans
cg25292374_ENSG00000242444	0.000674794	0.000825178	-0.529435487	M1	Female	trans
cg24001233_RN7SKP36	0.000674794	0.000825178	-0.219367966	M1	Female	trans
cg23806703_CEP128	0.000674795	0.000825179	-0.449793492	M1	Female	trans
cg22150270_SEPTIN14	0.000674796	0.000825179	-0.477643562	M1	Female	trans
cg06370667_FNDC8	0.000674799	0.00082518	0.396895949	M1	Female	trans
cg20819519_ENSG00000182776	0.000674799	0.00082518	-0.524361225	M1	Female	trans
cg03283042_YY2	0.000674801	0.000825181	-0.398708843	M1	Female	trans
cg24202000_SMC4	0.000674801	0.000825181	-0.57015268	M1	Female	trans
cg00965931_ENSG00000234714	0.000674802	0.000825181	-0.50162557	M1	Female	trans
cg26701785_SRSF2P1	0.000674805	0.000825184	-0.331998052	M1	Female	trans
cg00069540_LINC02817	0.000674807	0.000825184	-0.368515627	M1	Female	trans
cg06449486_ENSG00000227307	0.000674808	0.000825184	0.385344339	M1	Female	trans
cg26318251_ENSG00000218073	0.000674808	0.000825184	-0.386149581	M1	Female	trans
cg10326138_LINC02554	0.000674813	0.00082519	-0.39234542	M1	Female	trans
cg16712416_MYL6P2	0.000674817	0.000825193	-0.528460564	M1	Female	trans
cg10864200_RNU4-69P	0.000674818	0.000825194	-0.495398413	M1	Female	trans
cg07201861_SOCS3	0.000674819	0.000825194	-0.713537336	M1	Female	trans
cg15029183_ZNF212	0.00067483	0.000825206	-0.383931296	M1	Female	trans
cg22593669_MTATP6P29	0.00067483	0.000825206	0.413914763	M1	Female	trans
cg01946530_ENSG00000234985	0.000674835	0.00082521	0.187185935	M1	Female	trans
cg16108059_RNU7-165P	0.000674842	0.000825218	-0.515748765	M1	Female	trans
cg15204816_TSPEAR-AS2	0.000674842	0.000825218	0.546123413	M1	Female	trans
cg05258937_ENSG00000242163	0.000674846	0.000825222	-0.423437756	M1	Female	trans
cg14136028_TRPC7	0.000674847	0.000825222	-0.304180268	M1	Female	trans
cg17365391_NEUROD4	0.000674851	0.000825224	0.649554307	M1	Female	trans
cg09828310_TMEM74B	0.000674851	0.000825224	-0.458779391	M1	Female	trans
cg14610066_SEPTIN7P8	0.000674853	0.000825225	-0.38074662	M1	Female	trans
cg03012203_GAPDHP67	0.000674853	0.000825225	-0.558845694	M1	Female	trans
cg03012203_ENSG00000232512	0.000674853	0.000825225	-0.558845694	M1	Female	trans
cg03169191_MYO16-AS1	0.000674854	0.000825225	-0.420382582	M1	Female	trans
cg12421834_ENSG00000225625	0.000674857	0.000825227	0.436558951	M1	Female	trans
cg26464592_CITED2	0.000674861	0.000825231	-0.571495891	M1	Female	trans
cg24304928_SNORD58	0.000674864	0.000825234	-0.30780413	M1	Female	trans
cg22626897_ENSG00000240775	0.000674865	0.000825235	-0.441772381	M1	Female	trans
cg14334824_DRAXIN	0.000674866	0.000825235	-0.529930654	M1	Female	trans
cg00866836_OR5K1	0.000674868	0.000825236	-0.905827393	M1	Female	trans
cg17055934_ENSG00000230080	0.000674872	0.00082524	0.364683962	M1	Female	trans
cg11806423_RPL30P4	0.000674872	0.00082524	-0.328874079	M1	Female	trans
cg14035247_PLOD1	0.000674875	0.000825242	-0.444275994	M1	Female	trans
cg08245275_ENSG00000235027	0.000674876	0.000825242	-0.370425107	M1	Female	trans
cg27560391_ENSG00000236425	0.000674883	0.000825248	0.659748138	M1	Female	trans
cg18251222_RPSAP31	0.000674883	0.000825248	0.494405252	M1	Female	trans
cg19754530_DNM1P51	0.000674886	0.000825248	-0.50280819	M1	Female	trans
cg22114242_GOLGA8Q	0.000674888	0.000825248	-0.42952038	M1	Female	trans
cg03830265_RPL7AP15	0.00067489	0.000825248	-0.384974242	M1	Female	trans
cg16516576_ENSG00000229848	0.000674891	0.000825248	-0.424843131	M1	Female	trans
cg09767822_RNU7-165P	0.000674892	0.000825248	-0.398487382	M1	Female	trans
cg04517903_SLC6A12	0.000674893	0.000825248	-0.515773819	M1	Female	trans
cg26329715_RNF26	0.000674893	0.000825248	-0.404744525	M1	Female	trans
cg10234161_RETNLB	0.000674893	0.000825248	-0.686794246	M1	Female	trans
cg12397254_CNN2P1	0.000674894	0.000825248	-0.412985188	M1	Female	trans
cg14548259_MYL6B	0.000674895	0.000825248	-0.438003387	M1	Female	trans
cg17417926_TRBV2	0.000674896	0.000825248	-0.490370417	M1	Female	trans
cg14136582_SNORA11C	0.000674897	0.000825248	-0.546955442	M1	Female	trans
cg16490124_FBLIM1P1	0.000674897	0.000825248	0.381104546	M1	Female	trans
cg16490124_ENSG00000226280	0.000674897	0.000825248	0.375923948	M1	Female	trans
cg16490124_RNU6-535P	0.000674897	0.000825248	0.536963348	M1	Female	trans
cg16490124_OR51A1P	0.000674897	0.000825248	0.536963348	M1	Female	trans
cg16490124_LINC00523	0.000674897	0.000825248	0.536963348	M1	Female	trans
cg16490124_MIR320D2	0.000674897	0.000825248	0.536963348	M1	Female	trans
cg16490124_ENSG00000233805	0.000674897	0.000825248	0.536963348	M1	Female	trans
cg27056165_CDC34	0.000674898	0.000825248	0.703342631	M1	Female	trans
cg17158894_TRAPPC6B	0.0006749	0.000825248	-0.583082724	M1	Female	trans
cg05740567_ENSG00000231187	0.0006749	0.000825248	-0.470115883	M1	Female	trans
cg12491114_ENSG00000241307	0.0006749	0.000825248	-0.484170243	M1	Female	trans
cg26788903_ASPN	0.000674902	0.000825249	-0.397860966	M1	Female	trans
cg09215601_STBD1	0.000674902	0.000825249	-0.46257235	M1	Female	trans
cg02763565_ENSG00000230647	0.000674906	0.000825253	-0.428775538	M1	Female	trans
cg05226043_SOX11	0.000674909	0.000825253	-0.436771807	M1	Female	trans
cg01543583_ADCYAP1R1	0.000674909	0.000825253	0.220036436	M1	Female	trans
cg07386121_LUZP4	0.00067491	0.000825253	-0.562244832	M1	Female	trans
cg06736785_RPL15P3	0.00067491	0.000825253	-0.483368638	M1	Female	trans
cg02925821_RNU6-101P	0.00067491	0.000825253	-0.327203466	M1	Female	trans
cg26471497_OSBPL7	0.000674913	0.000825256	-0.472218626	M1	Female	trans
cg12655250_DNAI4	0.000674916	0.000825258	-0.608939154	M1	Female	trans
cg06458239_SLC7A1	0.000674917	0.000825258	-0.536068892	M1	Female	trans
cg04198854_SLC7A11	0.000674919	0.00082526	-0.363536676	M1	Female	trans
cg15859083_LINC02596	0.000674921	0.000825262	-0.433074563	M1	Female	trans
cg08471588_LINC01744	0.000674923	0.000825264	-0.913494711	M1	Female	trans
cg16477774_NOXO1	0.000674925	0.000825265	-0.364953109	M1	Female	trans
cg01015210_HMGN3P1	0.000674926	0.000825265	-0.526501323	M1	Female	trans
cg23893635_NACAP7	0.000674927	0.000825265	-0.447432881	M1	Female	trans
cg23893635_RN7SL70P	0.000674927	0.000825265	-0.447432881	M1	Female	trans
cg11047442_MIR550A3	0.000674928	0.000825265	-0.458014282	M1	Female	trans
cg18187859_ENSG00000237208	0.000674935	0.000825272	-0.400362515	M1	Female	trans
cg20232550_RN7SKP79	0.000674936	0.000825273	-0.320977201	M1	Female	trans
cg00117490_GOLGA8N	0.000674937	0.000825273	-0.403645006	M1	Female	trans
cg15121877_MYLPF	0.000674938	0.000825273	-0.596724384	M1	Female	trans
cg23247274_CT47A1	0.000674939	0.000825273	0.331621023	M1	Female	trans
cg04544994_HNRNPA1P59	0.000674945	0.00082528	-0.580124756	M1	Female	trans
cg10149013_ENSG00000224905	0.000674945	0.00082528	-0.41926144	M1	Female	trans
cg00312344_MRM2	0.000674947	0.00082528	-0.330626482	M1	Female	trans
cg07207099_B3GALT1	0.000674948	0.00082528	0.319529593	M1	Female	trans
cg14525473_RPL9P18	0.000674951	0.000825283	0.429994906	M1	Female	trans
cg14210607_SRSF9	0.000674951	0.000825283	-0.45444385	M1	Female	trans
cg13248604_SLC25A25-AS1	0.000674952	0.000825283	-0.303923015	M1	Female	trans
cg24004951_ATP5MC1P3	0.000674954	0.000825284	-0.329564504	M1	Female	trans
cg24304928_ATG10-IT1	0.000674956	0.000825286	-0.340669106	M1	Female	trans
cg07722239_BOD1L2	0.000674957	0.000825286	-0.496649943	M1	Female	trans
cg10276098_UNC5B	0.000674962	0.00082529	-0.445871081	M1	Female	trans
cg02385593_ENSG00000212378	0.000674962	0.00082529	-0.634988794	M1	Female	trans
cg17536595_ENSG00000230894	0.000674963	0.000825291	0.393035678	M1	Female	trans
cg09298628_RNU6ATAC16P	0.000674966	0.000825293	-0.330447003	M1	Female	trans
cg18836060_RNU6-937P	0.000674967	0.000825293	-0.437891704	M1	Female	trans
cg08044704_GPR183	0.00067497	0.000825295	-0.498573033	M1	Female	trans
cg16646597_TSPEAR-AS2	0.000674971	0.000825295	-0.430785135	M1	Female	trans
cg23814184_SNORA53	0.000674973	0.000825295	0.520796209	M1	Female	trans
cg22535327_RN7SKP22	0.000674973	0.000825295	-0.427906709	M1	Female	trans
cg12377084_RNU6-418P	0.000674974	0.000825295	-0.663200248	M1	Female	trans
cg10960626_ART2P	0.000674974	0.000825295	-0.278591234	M1	Female	trans
cg14873300_ENSG00000227365	0.000674975	0.000825295	-0.553010035	M1	Female	trans
cg07304175_ENSG00000174171	0.000674976	0.000825295	0.649777389	M1	Female	trans
cg26495575_LINC00454	0.000674976	0.000825295	0.204487748	M1	Female	trans
cg17141237_ENSG00000231530	0.00067498	0.000825298	-0.574344775	M1	Female	trans
cg04790857_COX8C	0.00067498	0.000825298	-0.497155259	M1	Female	trans
cg15125801_ENSG00000240441	0.000674981	0.000825298	0.404953212	M1	Female	trans
cg08136432_RN7SL674P	0.000674982	0.000825298	-0.345650567	M1	Female	trans
cg00000155_ENSG00000225378	0.000674983	0.000825298	-0.568648566	M1	Female	trans
cg03082902_FOXL2	0.000674985	0.000825299	-0.291678176	M1	Female	trans
cg19472786_FSD1	0.000674985	0.000825299	-0.466052459	M1	Female	trans
cg13862853_TSPEAR-AS2	0.000674986	0.000825299	-0.398489514	M1	Female	trans
cg10032131_ENSG00000242578	0.000674993	0.000825306	0.447015511	M1	Female	trans
cg14609104_LINC01754	0.000674994	0.000825307	-0.242216754	M1	Female	trans
cg23290207_ENTPD3-AS1	0.000674996	0.000825308	0.347686374	M1	Female	trans
cg14456173_SNORD77B	0.000675003	0.000825316	-0.389836816	M1	Female	trans
cg09997590_LINC02642	0.000675005	0.000825317	-0.391328813	M1	Female	trans
cg07511671_TRAV8-4	0.000675006	0.000825317	0.732558924	M1	Female	trans
cg10133486_CCDC185	0.000675008	0.000825319	0.41405345	M1	Female	trans
cg15505534_SNRPEP8	0.00067501	0.00082532	-0.419912512	M1	Female	trans
cg04304019_CNN2P2	0.00067501	0.00082532	-0.486875423	M1	Female	trans
cg14815329_ENSG00000214144	0.000675011	0.00082532	-0.407502376	M1	Female	trans
cg23247274_ENTPD5	0.000675013	0.000825321	-0.318408701	M1	Female	trans
cg19713460_TSEN15P1	0.000675018	0.000825323	0.502221975	M1	Female	trans
cg23775119_ENSG00000241231	0.000675019	0.000825323	-0.4945173	M1	Female	trans
cg25534226_SOBP	0.00067502	0.000825323	0.431591028	M1	Female	trans
cg20567311_ENSG00000224427	0.00067502	0.000825323	-0.384375943	M1	Female	trans
cg17818792_MAN1A1	0.00067502	0.000825323	-0.370823928	M1	Female	trans
cg26517831_HMX3	0.00067502	0.000825323	-0.51892475	M1	Female	trans
cg06452518_ALDOAP1	0.000675021	0.000825323	0.454408342	M1	Female	trans
cg17951166_CCDC85B	0.000675023	0.000825323	-0.420697621	M1	Female	trans
cg13101073_ENSG00000237031	0.000675024	0.000825323	-0.415892583	M1	Female	trans
cg04846472_SNORA63B	0.000675025	0.000825323	-0.419331837	M1	Female	trans
cg27289662_LINC01675	0.000675025	0.000825323	0.414835763	M1	Female	trans
cg27017993_CD1A	0.000675026	0.000825323	-0.347829155	M1	Female	trans
cg22150680_ENSG00000241577	0.000675026	0.000825323	-0.372806419	M1	Female	trans
cg19953290_SNORD99	0.000675026	0.000825323	-0.408232228	M1	Female	trans
cg05226043_TRIM53BP	0.000675026	0.000825323	-0.130184512	M1	Female	trans
cg05226043_TRIM53AP	0.000675026	0.000825323	-0.445679978	M1	Female	trans
cg23905015_ZIK1P1	0.000675028	0.000825323	-0.439436826	M1	Female	trans
cg17816270_ENSG00000237293	0.000675029	0.000825324	0.492747049	M1	Female	trans
cg23409591_BPIFC	0.00067503	0.000825324	-0.491248201	M1	Female	trans
cg10515155_ENSG00000206878	0.000675031	0.000825324	-0.478720763	M1	Female	trans
cg24742444_PROK1	0.000675031	0.000825324	0.405135943	M1	Female	trans
cg11459852_ZSCAN32	0.000675036	0.000825326	0.463743829	M1	Female	trans
cg02147041_RPS12P31	0.000675038	0.000825326	-0.355625517	M1	Female	trans
cg14629910_ENSG00000243705	0.000675039	0.000825326	0.210259169	M1	Female	trans
cg22562494_SCNN1A	0.00067504	0.000825326	-0.558443921	M1	Female	trans
cg05145947_ENSG00000232494	0.000675041	0.000825326	-0.516615815	M1	Female	trans
cg16866567_OR5AS1	0.000675044	0.000825326	0.532864342	M1	Female	trans
cg17162911_DCLK3	0.000675045	0.000825326	-0.500232388	M1	Female	trans
cg08926056_PRAMEF2	0.000675046	0.000825326	1.257068116	M1	Female	trans
cg08926056_RNA5-8SP5	0.000675046	0.000825326	1.257068116	M1	Female	trans
cg08926056_LINC00841	0.000675046	0.000825326	0.704559626	M1	Female	trans
cg08926056_BRI3P2	0.000675046	0.000825326	1.257068116	M1	Female	trans
cg08926056_RN7SL601P	0.000675046	0.000825326	1.257068116	M1	Female	trans
cg08926056_U3	0.000675046	0.000825326	1.257068116	M1	Female	trans
cg08926056_ENSG00000218561	0.000675046	0.000825326	1.127702209	M1	Female	trans
cg08926056_ENSG00000234391	0.000675046	0.000825326	1.257068116	M1	Female	trans
cg08926056_LINC02032	0.000675046	0.000825326	0.54319598	M1	Female	trans
cg11269444_TMEM14DP	0.000675051	0.000825333	-0.48826522	M1	Female	trans
cg09616536_RPS19P1	0.000675053	0.000825333	-0.707612288	M1	Female	trans
cg00554858_ENSG00000231052	0.000675054	0.000825334	-0.523458242	M1	Female	trans
cg03292225_ENSG00000239941	0.000675067	0.000825348	-0.303432158	M1	Female	trans
cg01822071_MIR1208	0.000675068	0.000825348	-0.766958583	M1	Female	trans
cg02680901_PDZD11	0.000675069	0.000825348	-0.476344608	M1	Female	trans
cg09377308_RNY4P13	0.000675069	0.000825348	-0.581007703	M1	Female	trans
cg17337807_ENSG00000230119	0.00067507	0.000825348	-0.885050021	M1	Female	trans
cg19155518_ARHGEF17	0.000675075	0.000825354	-0.474852711	M1	Female	trans
cg09082554_IGF1R	0.000675078	0.000825355	-0.613390317	M1	Female	trans
cg00226183_PHKA2-AS1	0.000675078	0.000825355	0.379499473	M1	Female	trans
cg09499436_RN7SL591P	0.000675079	0.000825355	-0.547283541	M1	Female	trans
cg17604362_RNA5SP195	0.000675082	0.000825358	-0.747310768	M1	Female	trans
cg01240583_CDY2B	0.000675083	0.000825358	-0.326585674	M1	Female	trans
cg07501868_PSMC1P2	0.000675084	0.000825358	-0.365760088	M1	Female	trans
cg12869097_RNU6-558P	0.000675085	0.000825358	-0.498796855	M1	Female	trans
cg24890640_PRSS3P4	0.000675085	0.000825358	-0.365996872	M1	Female	trans
cg16454852_FAM32CP	0.000675087	0.000825359	-0.453915874	M1	Female	trans
cg22744098_SNED1-AS1	0.000675088	0.000825359	-0.412050549	M1	Female	trans
cg15143998_ALDOAP1	0.00067509	0.000825361	-0.372395912	M1	Female	trans
cg05703749_PTPRR	0.000675092	0.000825362	-0.499337968	M1	Female	trans
cg17296658_ZSCAN10	0.000675098	0.000825369	-0.332592332	M1	Female	trans
cg13095300_EXOC3	0.000675104	0.000825376	-0.617621839	M1	Female	trans
cg17654261_LINC00570	0.000675107	0.000825378	-0.377448511	M1	Female	trans
cg07998554_NXPE1	0.000675115	0.000825384	-0.482312016	M1	Female	trans
cg19718359_MAFA	0.000675115	0.000825384	-0.423158586	M1	Female	trans
cg17802005_MRPL20P1	0.000675115	0.000825384	-0.403553651	M1	Female	trans
cg26083389_THEG	0.000675116	0.000825384	-0.548666516	M1	Female	trans
cg11568095_PTGFRN	0.000675116	0.000825384	0.630771701	M1	Female	trans
cg12974773_RNU7-104P	0.000675118	0.000825387	-0.380830681	M1	Female	trans
cg07472332_ENSG00000228827	0.00067512	0.000825387	-0.329110857	M1	Female	trans
cg25529420_BST1	0.00067512	0.000825387	-0.545355774	M1	Female	trans
cg18966920_RNU4ATAC16P	0.000675124	0.000825391	-0.51940836	M1	Female	trans
cg25838060_APOL5	0.000675131	0.000825397	-0.434168431	M1	Female	trans
cg00666820_DPY19L1P1	0.000675131	0.000825397	0.452611709	M1	Female	trans
cg26066589_THOC3	0.000675131	0.000825397	-0.576444238	M1	Female	trans
cg13249146_IGHV3-43	0.000675133	0.000825397	-0.32333847	M1	Female	trans
cg17777432_H3P4	0.000675134	0.000825397	-0.514506418	M1	Female	trans
cg01576275_MFAP5	0.000675134	0.000825397	0.599548526	M1	Female	trans
cg25542636_RNA5SP325	0.000675136	0.000825397	-0.561844457	M1	Female	trans
cg08099141_BLACE	0.000675136	0.000825397	0.362118873	M1	Female	trans
cg06024364_RNU6-883P	0.000675137	0.000825397	-0.322339965	M1	Female	trans
cg20599295_CALML3-AS1	0.000675137	0.000825397	-0.475021158	M1	Female	trans
cg14635573_ENSG00000234464	0.000675139	0.000825399	0.446437341	M1	Female	trans
cg05471495_CT47A7	0.000675141	0.0008254	0.591909883	M1	Female	trans
cg07712598_ENSG00000236580	0.000675142	0.000825401	-0.349937464	M1	Female	trans
cg06736785_CCDC183-AS1	0.000675147	0.000825404	-0.469599694	M1	Female	trans
cg08296131_SRSF7	0.000675147	0.000825404	-0.499414433	M1	Female	trans
cg01895649_LINC01153	0.000675147	0.000825404	0.364330974	M1	Female	trans
cg25527627_RPL14P3	0.000675148	0.000825404	-0.360305803	M1	Female	trans
cg18778196_NMB	0.00067515	0.000825406	-0.744019452	M1	Female	trans
cg26486246_PPIAP66	0.000675152	0.000825407	-0.462624112	M1	Female	trans
cg03637781_PPARGC1A	0.000675152	0.000825407	0.319627422	M1	Female	trans
cg25198316_TXNP1	0.000675158	0.000825412	-0.468937868	M1	Female	trans
cg13299279_PHGDH	0.000675159	0.000825413	-0.325368184	M1	Female	trans
cg12878716_BECN1	0.000675162	0.000825414	-0.684002913	M1	Female	trans
cg21252088_LINC00351	0.000675162	0.000825414	0.430716261	M1	Female	trans
cg05395063_ENSG00000228426	0.000675162	0.000825414	-0.628999729	M1	Female	trans
cg18331249_BLOC1S4	0.000675164	0.000825415	-0.550210509	M1	Female	trans
cg03734133_ARAP2	0.000675167	0.000825418	-0.397468255	M1	Female	trans
cg00760733_MIR1249	0.000675169	0.000825419	-0.431938141	M1	Female	trans
cg14795409_LDHAP5	0.00067517	0.000825419	-0.366583604	M1	Female	trans
cg03894102_MTND3P10	0.00067517	0.000825419	-0.390747676	M1	Female	trans
cg13556794_HSPE1P6	0.000675172	0.000825419	-0.34312126	M1	Female	trans
cg21287367_GM2AP1	0.000675172	0.000825419	-0.479476875	M1	Female	trans
cg25206138_LINC01069	0.000675177	0.000825423	-0.394827291	M1	Female	trans
cg06234966_MIR887	0.000675177	0.000825423	0.794657372	M1	Female	trans
cg26543311_ENSG00000224001	0.00067518	0.000825425	-0.341547589	M1	Female	trans
cg04726019_SLCO1B7	0.000675182	0.000825426	-0.375446603	M1	Female	trans
cg12600174_BMP8A	0.000675183	0.000825426	-0.408855187	M1	Female	trans
cg22407458_ENSG00000223461	0.000675183	0.000825426	-0.43783464	M1	Female	trans
cg15032304_NPIPA7	0.000675184	0.000825427	-0.415036799	M1	Female	trans
cg11950994_WTIP	0.000675187	0.00082543	-0.532759849	M1	Female	trans
cg11803285_SDC1	0.000675189	0.00082543	-0.560610548	M1	Female	trans
cg15998629_BTNL2	0.000675192	0.000825432	-1.338817692	M1	Female	trans
cg13879760_BEX5	0.000675193	0.000825432	-0.613147508	M1	Female	trans
cg03009464_HMGB1P9	0.000675193	0.000825432	0.366109969	M1	Female	trans
cg11888766_ENSG00000233968	0.000675193	0.000825432	-0.397280174	M1	Female	trans
cg14587401_OXCT2P1	0.000675196	0.000825435	0.350007574	M1	Female	trans
cg12878716_PLEKHG3	0.000675198	0.000825436	-0.723305126	M1	Female	trans
cg23522611_IGKV1-8	0.000675198	0.000825436	0.201730953	M1	Female	trans
cg26307193_FAM160A2	0.000675201	0.000825436	-0.413635198	M1	Female	trans
cg09296270_PPIAP73	0.000675201	0.000825436	0.566864802	M1	Female	trans
cg09908042_LINC02090	0.000675202	0.000825436	-0.325937913	M1	Female	trans
cg19412031_ENSG00000225721	0.000675202	0.000825436	-0.412858953	M1	Female	trans
cg17158894_ZNF621	0.000675202	0.000825436	-0.526615662	M1	Female	trans
cg27181375_FHDC1	0.000675203	0.000825436	-0.472912854	M1	Female	trans
cg25558241_FAM186A	0.000675208	0.00082544	0.493348267	M1	Female	trans
cg20720042_SNORD46	0.000675208	0.00082544	-0.423245784	M1	Female	trans
cg12282100_KRT18P1	0.000675209	0.00082544	0.359046764	M1	Female	trans
cg24656207_TCN1	0.000675209	0.00082544	-0.427615331	M1	Female	trans
cg12638476_FAM240C	0.00067521	0.00082544	0.373344289	M1	Female	trans
cg25827873_PRSS40B	0.000675213	0.000825443	-0.383052869	M1	Female	trans
cg00534626_CAMKV	0.000675215	0.000825444	-0.687470684	M1	Female	trans
cg18343923_CARD8	0.000675217	0.000825445	-0.449955625	M1	Female	trans
cg14585118_TRGJP1	0.000675218	0.000825445	-0.481481831	M1	Female	trans
cg03734133_LACTB2	0.000675218	0.000825445	-0.400086428	M1	Female	trans
cg11459852_ZNF619	0.00067522	0.000825447	0.463137413	M1	Female	trans
cg17533960_ENSG00000234116	0.000675223	0.000825449	-0.555109945	M1	Female	trans
cg04043873_MYH8	0.00067523	0.000825456	-0.178640996	M1	Female	trans
cg18867202_LINC02008	0.00067523	0.000825456	-0.273410039	M1	Female	trans
cg01227445_SLC38A11	0.000675232	0.000825457	0.256975468	M1	Female	trans
cg17966344_SLC9A4	0.000675235	0.00082546	-0.508189322	M1	Female	trans
cg16237262_CELA1	0.000675235	0.00082546	-0.467167754	M1	Female	trans
cg04544994_HNRNPA3P6	0.000675237	0.000825461	-0.582633716	M1	Female	trans
cg04544994_ATF1P1	0.000675241	0.000825464	-0.630555342	M1	Female	trans
cg24270367_HOXC11	0.000675241	0.000825464	-0.358763282	M1	Female	trans
cg21245844_GATA5	0.000675243	0.000825465	-0.597345805	M1	Female	trans
cg19147015_HSPA8P8	0.000675247	0.000825468	-0.328644991	M1	Female	trans
cg09283750_NKX1-2	0.000675247	0.000825468	-0.585175718	M1	Female	trans
cg08315421_ENSG00000233144	0.000675247	0.000825468	-0.510624133	M1	Female	trans
cg03322752_ENSG00000235319	0.000675248	0.000825468	-0.474217075	M1	Female	trans
cg17709804_ENSG00000229368	0.000675249	0.000825469	-0.431720733	M1	Female	trans
cg26686753_CSMD2-AS1	0.000675251	0.000825469	0.343244917	M1	Female	trans
cg12291533_COCH	0.000675252	0.000825469	-0.420300037	M1	Female	trans
cg09081941_FOSL1	0.000675253	0.00082547	-0.322777504	M1	Female	trans
cg23259603_ASS1P10	0.000675254	0.00082547	-0.539711276	M1	Female	trans
cg19263847_TRAJ47	0.000675257	0.000825474	-0.369121591	M1	Female	trans
cg17303822_SLC2A4RG	0.000675259	0.000825474	0.560878857	M1	Female	trans
cg17847052_KIAA1586	0.00067526	0.000825475	-0.347690907	M1	Female	trans
cg16618809_ENSG00000240752	0.000675261	0.000825475	-0.400928996	M1	Female	trans
cg05368609_POTEF	0.000675262	0.000825475	-0.459627832	M1	Female	trans
cg12910951_RPS26P54	0.000675262	0.000825475	0.501644029	M1	Female	trans
cg23398596_SHISA2	0.000675263	0.000825475	-0.474637186	M1	Female	trans
cg05438523_ENTHD1	0.000675266	0.000825476	-0.352995083	M1	Female	trans
cg09397997_RNU6-746P	0.000675267	0.000825478	-0.773449515	M1	Female	trans
cg10005490_GLRX3P2	0.000675272	0.000825482	-0.392396361	M1	Female	trans
cg25786937_ZDHHC9	0.000675274	0.000825484	-0.450668651	M1	Female	trans
cg10206184_ENSG00000226938	0.000675278	0.000825487	-0.23688294	M1	Female	trans
cg13235976_KCNMB4	0.000675279	0.000825487	-0.395280075	M1	Female	trans
cg02920129_IRX1	0.000675279	0.000825487	0.415530741	M1	Female	trans
cg17027335_HPDL	0.00067528	0.000825487	-0.553500131	M1	Female	trans
cg27027069_CBWD6	0.000675281	0.000825488	0.458072747	M1	Female	trans
cg10881225_ENSG00000239397	0.000675282	0.000825488	0.466695514	M1	Female	trans
cg26329715_ANK3	0.000675284	0.000825489	0.388263505	M1	Female	trans
cg09016212_RAD17P2	0.000675285	0.00082549	0.435081774	M1	Female	trans
cg21525898_RN7SKP16	0.000675288	0.000825491	-0.487693801	M1	Female	trans
cg08277369_RNU6-746P	0.000675288	0.000825491	0.454839627	M1	Female	trans
cg13262723_RPS20P24	0.000675289	0.000825491	-0.492884297	M1	Female	trans
cg09817248_BPIFA3	0.000675293	0.000825495	0.312658311	M1	Female	trans
cg09861922_ENSG00000237756	0.000675294	0.000825496	-0.553439321	M1	Female	trans
cg01371313_RBM46	0.000675295	0.000825496	-0.293398972	M1	Female	trans
cg05445227_CFL1P7	0.0006753	0.000825501	-0.33688465	M1	Female	trans
cg07346595_HMGB3P4	0.000675301	0.000825501	-0.285016864	M1	Female	trans
cg15593298_DARS2	0.000675306	0.000825506	0.497594546	M1	Female	trans
cg24304928_UBLCP1	0.000675309	0.000825508	-0.35928609	M1	Female	trans
cg17818792_DSC2	0.000675309	0.000825508	-0.432817879	M1	Female	trans
cg15122841_MYL9	0.00067531	0.000825509	-0.357074798	M1	Female	trans
cg13806489_ENSG00000228800	0.000675312	0.00082551	-0.605315004	M1	Female	trans
cg13409544_RN7SKP120	0.000675315	0.000825513	0.664392503	M1	Female	trans
cg23745161_NKPD1	0.000675315	0.000825513	-0.37188721	M1	Female	trans
cg08101543_FAM71A	0.000675317	0.000825514	-0.314802107	M1	Female	trans
cg21641834_AFF2-IT1	0.000675318	0.000825514	-0.190150216	M1	Female	trans
cg06024364_MRTFA-AS1	0.000675322	0.000825518	-0.353832508	M1	Female	trans
cg03283042_MARK1	0.000675324	0.000825519	-0.437045537	M1	Female	trans
cg24859375_C11orf53	0.000675324	0.000825519	-0.520517876	M1	Female	trans
cg11070989_DEFB126	0.000675325	0.000825519	0.337889564	M1	Female	trans
cg06259339_ENSG00000233293	0.00067533	0.000825524	-0.468380954	M1	Female	trans
cg01522525_ENSG00000228151	0.000675331	0.000825524	-0.529713574	M1	Female	trans
cg20825109_HNRNPA1P7	0.000675335	0.000825527	-0.484554645	M1	Female	trans
cg25135012_KRT16P4	0.000675335	0.000825527	-0.369294748	M1	Female	trans
cg03397234_LLPHP2	0.000675337	0.000825528	0.459269983	M1	Female	trans
cg12803615_RPS4XP8	0.000675337	0.000825528	-0.414160472	M1	Female	trans
cg12878716_ETS2	0.000675339	0.00082553	-0.720895456	M1	Female	trans
cg12359298_SLC17A7	0.000675341	0.000825531	-0.340824529	M1	Female	trans
cg04650654_CNBD1	0.000675342	0.000825531	0.553285019	M1	Female	trans
cg17264779_IL18R1	0.000675346	0.000825535	-0.416580027	M1	Female	trans
cg20909752_IGKV3D-20	0.000675347	0.000825535	0.301133824	M1	Female	trans
cg19754530_EP400	0.00067535	0.000825538	-0.516759114	M1	Female	trans
cg03817621_ENSG00000230820	0.000675355	0.000825543	-0.247843476	M1	Female	trans
cg18359338_NFIX	0.000675356	0.000825543	-0.46083103	M1	Female	trans
cg10736303_SKINT1L	0.000675357	0.000825544	-0.36739546	M1	Female	trans
cg03775628_DSPP	0.000675359	0.000825546	-0.29541219	M1	Female	trans
cg27535616_ENSG00000231187	0.000675361	0.000825547	0.533455485	M1	Female	trans
cg11501596_CBX2	0.000675361	0.000825547	-0.435970258	M1	Female	trans
cg00044848_ENSG00000237704	0.000675363	0.000825548	-0.339475273	M1	Female	trans
cg11263225_SNORD114-3	0.000675364	0.000825548	-0.352662813	M1	Female	trans
cg23888215_LINC01362	0.000675364	0.000825548	-0.381121826	M1	Female	trans
cg18864926_ENSG00000223539	0.000675367	0.000825548	-0.518023222	M1	Female	trans
cg02176651_DPT	0.000675367	0.000825548	-0.192607907	M1	Female	trans
cg02875253_PPIAP8	0.000675371	0.000825552	0.431970505	M1	Female	trans
cg02148024_RN7SL677P	0.000675378	0.000825559	0.521499819	M1	Female	trans
cg00077738_KPNA7	0.000675378	0.000825559	-0.376100325	M1	Female	trans
cg25161512_APOC4-APOC2	0.000675382	0.000825563	0.540900245	M1	Female	trans
cg04307318_ENSG00000235389	0.000675385	0.000825566	-0.356943554	M1	Female	trans
cg12678686_ENSG00000227365	0.000675387	0.000825566	-0.532458425	M1	Female	trans
cg17994629_ENSG00000242527	0.000675387	0.000825566	-0.339818535	M1	Female	trans
cg26077148_ULBP3	0.000675388	0.000825566	-0.524822888	M1	Female	trans
cg17201960_ENSG00000235610	0.000675388	0.000825566	-0.528125788	M1	Female	trans
cg17600784_HNRNPA1P14	0.00067539	0.000825566	-0.373867363	M1	Female	trans
cg26307193_LAGE3	0.00067539	0.000825566	-0.400356704	M1	Female	trans
cg12421834_DEFB109B	0.000675392	0.000825566	0.310946197	M1	Female	trans
cg17918676_ONECUT2	0.000675394	0.000825567	-0.273708293	M1	Female	trans
cg13571224_ENSG00000240777	0.000675396	0.000825568	-0.335615546	M1	Female	trans
cg02303400_MARCHF5	0.000675396	0.000825568	-0.412927147	M1	Female	trans
cg18931888_LINC00607	0.000675399	0.000825571	-0.485305712	M1	Female	trans
cg09476440_ACSM6	0.000675399	0.000825571	-0.369085074	M1	Female	trans
cg04337937_VNN2	0.000675402	0.000825572	-0.502906583	M1	Female	trans
cg25039694_ENSG00000227365	0.000675402	0.000825572	-0.75055806	M1	Female	trans
cg07914267_PRDX1P1	0.000675404	0.000825574	-0.438340631	M1	Female	trans
cg20393545_SLC6A4	0.000675406	0.000825576	0.423619047	M1	Female	trans
cg15166583_SEPTIN11	0.000675408	0.000825577	-0.443131472	M1	Female	trans
cg08719134_USP53	0.00067541	0.000825578	-0.55600114	M1	Female	trans
cg16340485_SNRPGP8	0.000675417	0.000825585	-0.75039883	M1	Female	trans
cg11360098_FAM170A	0.000675418	0.000825586	-0.499614696	M1	Female	trans
cg16222773_SF3A3P1	0.00067542	0.000825588	-0.378711496	M1	Female	trans
cg10119804_CAGE1	0.000675421	0.000825588	-0.544517254	M1	Female	trans
cg15544633_PPIAP13	0.000675425	0.000825591	0.5956266	M1	Female	trans
cg03220912_ENSG00000226026	0.000675425	0.000825591	-0.418423686	M1	Female	trans
cg08451832_ROBO3	0.000675427	0.000825592	-0.615740854	M1	Female	trans
cg14398342_OR7E145P	0.000675427	0.000825592	-0.447606924	M1	Female	trans
cg09855983_OR5A2	0.000675431	0.000825595	-0.506459512	M1	Female	trans
cg14947411_RNA5SP145	0.000675432	0.000825595	-0.785978025	M1	Female	trans
cg11414633_RASSF10	0.000675435	0.000825598	-0.506611518	M1	Female	trans
cg22876699_TCTE1	0.000675437	0.000825598	0.413664082	M1	Female	trans
cg10245967_RNU7-136P	0.000675437	0.000825598	-0.389432779	M1	Female	trans
cg08158675_SNORA63	0.000675438	0.000825598	-0.39039128	M1	Female	trans
cg27056165_RNF103	0.000675438	0.000825598	-0.639183107	M1	Female	trans
cg11800635_TSPEAR-AS2	0.000675438	0.000825598	-0.40635021	M1	Female	trans
cg08936603_NAXE	0.000675441	0.000825599	0.520548153	M1	Female	trans
cg21673338_KLLN	0.000675441	0.000825599	-0.429030965	M1	Female	trans
cg13678787_BRDT	0.000675443	0.0008256	-0.418504878	M1	Female	trans
cg04544994_PSMA8	0.000675443	0.0008256	-0.425270041	M1	Female	trans
cg21663341_SLC52A3	0.000675449	0.000825607	-0.474731177	M1	Female	trans
cg01543583_MAN1A1	0.000675452	0.000825609	-0.370610316	M1	Female	trans
cg22637538_SERINC2	0.000675454	0.00082561	-0.461016846	M1	Female	trans
cg27560690_DCAF13P1	0.000675454	0.00082561	-0.430153803	M1	Female	trans
cg14867071_OR9H1P	0.000675458	0.000825614	0.382611945	M1	Female	trans
cg06757548_RPL35AP8	0.000675462	0.000825617	0.443549735	M1	Female	trans
cg22751099_U8	0.000675464	0.000825618	-0.494694867	M1	Female	trans
cg04571903_AP4B1	0.000675464	0.000825618	-0.491408278	M1	Female	trans
cg20695805_SNRPGP3	0.000675471	0.000825626	0.464222537	M1	Female	trans
cg23444004_MLANA	0.000675474	0.000825627	-0.518593641	M1	Female	trans
cg16436181_RNA5S16	0.000675475	0.000825628	-0.454721444	M1	Female	trans
cg23943415_ENSG00000225606	0.000675476	0.000825628	-0.40411711	M1	Female	trans
cg11547110_GMNC	0.000675477	0.000825628	-0.339616965	M1	Female	trans
cg01036205_GPC6-AS1	0.000675477	0.000825628	0.633047191	M1	Female	trans
cg15139063_H3P31	0.000675479	0.000825628	-0.253387701	M1	Female	trans
cg03012203_ENSG00000234134	0.000675479	0.000825628	0.524303588	M1	Female	trans
cg08860190_Y_RNA	0.000675486	0.000825635	-0.400404299	M1	Female	trans
cg08880327_RPL5P2	0.00067549	0.000825638	-0.32441819	M1	Female	trans
cg07766767_ADAM11	0.00067549	0.000825638	-0.620809691	M1	Female	trans
cg09097839_MIR301B	0.000675491	0.000825638	-0.355588178	M1	Female	trans
cg12897690_FZD7	0.000675492	0.000825638	-0.408698913	M1	Female	trans
cg02562282_ENSG00000231953	0.000675492	0.000825638	-0.500076746	M1	Female	trans
cg15011734_ENSG00000218416	0.000675495	0.000825638	-0.673893305	M1	Female	trans
cg19326856_TDGF1P2	0.000675495	0.000825638	-0.456202264	M1	Female	trans
cg00942495_GPR50	0.000675495	0.000825638	-0.580095914	M1	Female	trans
cg03220912_QRSL1	0.000675496	0.000825638	-0.395833848	M1	Female	trans
cg25676471_RNU6-1062P	0.000675497	0.000825638	0.469941302	M1	Female	trans
cg16959364_KCNN4	0.000675498	0.000825638	-0.33385861	M1	Female	trans
cg04701596_CMA1	0.000675499	0.000825638	-0.436424903	M1	Female	trans
cg05012125_IGFBP4	0.000675499	0.000825638	-0.489127487	M1	Female	trans
cg11119525_SDC3	0.000675499	0.000825638	-0.731884015	M1	Female	trans
cg19589317_PAFAH1B2P1	0.0006755	0.000825638	0.651255889	M1	Female	trans
cg00046336_ENSG00000225002	0.000675501	0.000825638	-0.623451225	M1	Female	trans
cg03146219_ENSG00000224486	0.000675502	0.00082564	-0.454109391	M1	Female	trans
cg09785904_HNRNPA1P28	0.000675505	0.000825642	-0.446837153	M1	Female	trans
cg07470570_ATP5MC1P1	0.000675506	0.000825642	0.674666384	M1	Female	trans
cg13285174_TBC1D3P1	0.000675507	0.000825643	-0.382548059	M1	Female	trans
cg06619035_WNK3	0.00067551	0.000825645	-0.406278329	M1	Female	trans
cg20007465_MIR199B	0.000675511	0.000825646	0.311888835	M1	Female	trans
cg18087761_USP45	0.000675514	0.000825648	-0.41532007	M1	Female	trans
cg07950307_TRAM2	0.000675515	0.000825648	0.397299598	M1	Female	trans
cg23634134_LINC00402	0.000675517	0.00082565	0.129075554	M1	Female	trans
cg04269540_RN7SL263P	0.000675518	0.00082565	-0.41577444	M1	Female	trans
cg20990699_C5orf46	0.00067552	0.000825652	-0.428357633	M1	Female	trans
cg08524072_DGUOK-AS1	0.000675523	0.000825654	-0.424079472	M1	Female	trans
cg06471872_OR5M5P	0.000675524	0.000825654	-0.455947072	M1	Female	trans
cg00419213_CDSN	0.000675525	0.000825654	0.402607994	M1	Female	trans
cg13249146_ENSG00000222022	0.000675526	0.000825654	-0.533695774	M1	Female	trans
cg03033996_GJE1	0.000675526	0.000825654	-0.435680224	M1	Female	trans
cg16770243_RPL36AP13	0.000675526	0.000825654	-0.449488047	M1	Female	trans
cg25914433_GAPDHP57	0.000675527	0.000825654	0.55367322	M1	Female	trans
cg02931193_RNA5SP241	0.000675532	0.000825659	-0.468004694	M1	Female	trans
cg17855264_FBXL19	0.000675534	0.000825661	-0.509241917	M1	Female	trans
cg12020396_ENSG00000237336	0.000675537	0.000825663	0.497798475	M1	Female	trans
cg12118013_BMS1P17	0.000675537	0.000825663	0.56646536	M1	Female	trans
cg20599295_CD81-AS1	0.000675541	0.000825666	-0.412811145	M1	Female	trans
cg27573735_LINC01659	0.000675542	0.000825667	0.335176982	M1	Female	trans
cg20491223_ENSG00000229313	0.000675544	0.000825668	0.549216551	M1	Female	trans
cg03689146_RNU6-1062P	0.000675548	0.000825672	-0.363445653	M1	Female	trans
cg05490608_ENSG00000233110	0.000675549	0.000825672	-0.413287663	M1	Female	trans
cg03220912_METAP2	0.000675552	0.000825675	-0.414815095	M1	Female	trans
cg09833365_LINC02805	0.000675554	0.000825677	-0.31553579	M1	Female	trans
cg09855983_FBXO10	0.000675557	0.000825679	-0.370103506	M1	Female	trans
cg07900617_HOXD1	0.000675557	0.000825679	-0.457202052	M1	Female	trans
cg03248837_ASAH2	0.000675562	0.000825683	-0.53672011	M1	Female	trans
cg26307193_MPG	0.000675562	0.000825683	-0.395506892	M1	Female	trans
cg17388638_EEF1A2	0.000675563	0.000825684	-0.243587058	M1	Female	trans
cg27497751_MIR873	0.000675565	0.000825684	0.451714214	M1	Female	trans
cg07939836_IGHD1-7	0.000675566	0.000825684	-0.318693883	M1	Female	trans
cg25192210_LINC01657	0.000675566	0.000825684	-0.459199992	M1	Female	trans
cg22814961_ENSG00000236347	0.000675568	0.000825685	0.369655746	M1	Female	trans
cg19107641_DENND6A-AS1	0.000675571	0.000825688	-0.499612719	M1	Female	trans
cg09785766_ADRA1B	0.000675572	0.000825688	-0.353869403	M1	Female	trans
cg19412031_BRMS1	0.000675573	0.000825688	-0.416819129	M1	Female	trans
cg02992549_JUND	0.000675574	0.00082569	-0.386342333	M1	Female	trans
cg26130781_WFIKKN1	0.000675579	0.000825693	-0.44621655	M1	Female	trans
cg23806703_ZNF37BP	0.000675579	0.000825693	-0.362073375	M1	Female	trans
cg15120247_EMX2OS	0.000675581	0.000825694	-0.57437999	M1	Female	trans
cg02805689_GLRX3P2	0.000675581	0.000825694	-0.446958924	M1	Female	trans
cg10526733_RPS15AP30	0.000675584	0.000825697	0.304193781	M1	Female	trans
cg12038696_HMGA1P1	0.000675585	0.000825697	-0.714419162	M1	Female	trans
cg03549227_RPL22L1	0.000675586	0.000825697	-0.426153566	M1	Female	trans
cg27188340_RN7SL128P	0.000675588	0.000825698	-0.631508675	M1	Female	trans
cg22843488_AVEN	0.000675589	0.000825699	-0.441145445	M1	Female	trans
cg27181968_RBKS	0.00067559	0.000825699	-0.440147024	M1	Female	trans
cg09476440_ABT1	0.00067559	0.000825699	0.397067885	M1	Female	trans
cg16336121_ENSG00000236807	0.000675592	0.0008257	-0.521138258	M1	Female	trans
cg10728716_SLC7A11	0.000675599	0.000825708	-0.39952304	M1	Female	trans
cg03220912_NAT1	0.000675602	0.00082571	-0.406846213	M1	Female	trans
cg07140455_MAGEA2B	0.000675605	0.000825713	-0.033801848	M1	Female	trans
cg24479590_ZNF362	0.000675608	0.000825715	-0.464357578	M1	Female	trans
cg22883893_INTS6-AS1	0.000675613	0.000825721	-0.566757625	M1	Female	trans
cg21655171_RNU6-1222P	0.000675622	0.00082573	-0.49970445	M1	Female	trans
cg19500342_CFL1P1	0.000675625	0.000825732	0.532978903	M1	Female	trans
cg18490567_ENSG00000234451	0.000675625	0.000825732	-0.301057549	M1	Female	trans
cg01019631_HS6ST2	0.000675627	0.000825734	-0.510266716	M1	Female	trans
cg27084310_EMBP1	0.000675628	0.000825734	-0.50417496	M1	Female	trans
cg07994735_GPR20	0.000675629	0.000825734	-0.502968078	M1	Female	trans
cg16755500_NOXO1	0.00067563	0.000825735	-0.37781151	M1	Female	trans
cg17414101_BMT2	0.000675634	0.000825739	0.414998787	M1	Female	trans
cg26419656_LINC01523	0.000675635	0.000825739	0.293376327	M1	Female	trans
cg21593373_RNU1-82P	0.000675639	0.000825743	-0.539489793	M1	Female	trans
cg27056165_HNRNPR	0.00067564	0.000825744	-0.661131345	M1	Female	trans
cg12398261_HMGB1P17	0.000675644	0.000825747	-0.328914497	M1	Female	trans
cg13547394_HCN1	0.000675644	0.000825747	-0.491814686	M1	Female	trans
cg26250046_LINC02539	0.000675646	0.000825748	-0.356852528	M1	Female	trans
cg05490608_SEPTIN5	0.000675647	0.000825748	-0.509450937	M1	Female	trans
cg01028000_ENSG00000242198	0.000675649	0.000825749	-0.634324075	M1	Female	trans
cg09396308_KRT75	0.00067565	0.000825749	-1.042793604	M1	Female	trans
cg20614067_RPL12P40	0.00067565	0.000825749	-0.489249809	M1	Female	trans
cg20866389_RNU6-921P	0.000675651	0.00082575	-0.349564285	M1	Female	trans
cg13767506_IRAG1	0.000675652	0.00082575	-0.415728396	M1	Female	trans
cg03891590_LMLN-AS1	0.000675653	0.000825751	0.543583245	M1	Female	trans
cg06613350_ANPEP	0.000675655	0.000825752	-0.385774678	M1	Female	trans
cg09795688_GRM7-AS2	0.000675656	0.000825752	-0.525280186	M1	Female	trans
cg04299170_CASTOR1	0.00067566	0.000825755	0.391821331	M1	Female	trans
cg19913815_RER1	0.000675661	0.000825755	1.873418211	M1	Female	trans
cg05732866_OR6C4	0.000675661	0.000825755	-0.47571882	M1	Female	trans
cg20264068_SNORD28B	0.000675662	0.000825756	0.35205651	M1	Female	trans
cg26867200_CHAC2	0.000675664	0.000825757	-0.487007364	M1	Female	trans
cg12917253_LINC00200	0.000675667	0.00082576	-0.644816872	M1	Female	trans
cg21610815_GPR151	0.000675669	0.000825762	-0.413660538	M1	Female	trans
cg19590115_RPL39P31	0.000675671	0.000825763	-0.360823309	M1	Female	trans
cg07307760_PPP1R3G	0.000675673	0.000825765	-0.418740877	M1	Female	trans
cg06024364_MYCBP2-AS2	0.000675674	0.000825765	-0.28746103	M1	Female	trans
cg03560018_RAB13	0.000675675	0.000825765	0.453038332	M1	Female	trans
cg14989195_C1DP4	0.000675676	0.000825765	-0.374235345	M1	Female	trans
cg01055696_ENSG00000225931	0.000675676	0.000825765	-0.424682981	M1	Female	trans
cg16222773_KRT8P20	0.000675678	0.000825765	-0.430092886	M1	Female	trans
cg17454173_ENSG00000242737	0.000675679	0.000825765	-0.360274495	M1	Female	trans
cg05490608_RNU6-906P	0.00067568	0.000825765	-0.470084138	M1	Female	trans
cg15593298_PIK3C3	0.00067568	0.000825765	0.513144935	M1	Female	trans
cg22986178_RNA5SP483	0.000675681	0.000825765	0.451275835	M1	Female	trans
cg04365481_FANK1	0.000675682	0.000825766	0.37731741	M1	Female	trans
cg24330042_RNA5SP289	0.000675686	0.000825769	0.356597497	M1	Female	trans
cg20505445_FGF17	0.000675687	0.00082577	-0.583013268	M1	Female	trans
cg00966098_AKAP1	0.00067569	0.000825773	-0.43155165	M1	Female	trans
cg13273076_TCHH	0.000675692	0.000825775	-0.378067604	M1	Female	trans
cg02340312_GM2AP2	0.000675695	0.000825778	-0.480762206	M1	Female	trans
cg14282280_ENSG00000228123	0.000675699	0.00082578	-0.592288501	M1	Female	trans
cg17181840_ITGAM	0.000675701	0.00082578	0.608079333	M1	Female	trans
cg17531962_PPP1R18	0.000675702	0.00082578	-0.5079905	M1	Female	trans
cg23654844_R3HDM2	0.000675702	0.00082578	1.938909034	M1	Female	trans
cg14339668_NRXN1	0.000675702	0.00082578	-0.498474817	M1	Female	trans
cg24880701_SLC35C2	0.000675703	0.00082578	-0.478740804	M1	Female	trans
cg26972832_ENSG00000233783	0.000675704	0.00082578	-0.441884252	M1	Female	trans
cg24749559_DDX3Y	0.000675704	0.00082578	0.558208803	M1	Female	trans
cg08402735_RETREG2	0.000675705	0.00082578	-0.477142965	M1	Female	trans
cg25699417_ENSG00000234162	0.000675707	0.00082578	-0.361552847	M1	Female	trans
cg00264578_MEIOB	0.000675707	0.00082578	-0.476006999	M1	Female	trans
cg22503024_CSTP1	0.000675707	0.00082578	-0.501260159	M1	Female	trans
cg20945531_OR6N2	0.000675708	0.00082578	-0.493853151	M1	Female	trans
cg18892128_OR1E3	0.000675708	0.00082578	0.357397399	M1	Female	trans
cg20964965_RN7SL795P	0.000675711	0.000825783	-0.554342518	M1	Female	trans
cg21247263_CARS1	0.000675713	0.000825783	-0.480282026	M1	Female	trans
cg10738774_ENSG00000228543	0.000675713	0.000825783	-0.35323844	M1	Female	trans
cg01620164_ACTBP1	0.000675714	0.000825783	-0.496019079	M1	Female	trans
cg06002983_NKPD1	0.000675714	0.000825783	-0.489122826	M1	Female	trans
cg08880327_HSPE1P25	0.000675716	0.000825784	-0.353777518	M1	Female	trans
cg05154833_ENSG00000205682	0.000675717	0.000825784	-0.44251055	M1	Female	trans
cg11935063_SNORD116-24	0.000675718	0.000825785	-0.481436182	M1	Female	trans
cg26879339_LINC02770	0.000675719	0.000825785	-0.301637888	M1	Female	trans
cg11680049_TPBG	0.000675719	0.000825785	-0.591714178	M1	Female	trans
cg09476440_ENSG00000234949	0.000675721	0.000825785	0.359135635	M1	Female	trans
cg08802983_KRTAP20-2	0.000675722	0.000825786	0.408650373	M1	Female	trans
cg02025578_OR8T1P	0.000675725	0.000825789	0.368662178	M1	Female	trans
cg04376709_ENSG00000236512	0.000675728	0.00082579	-0.357033938	M1	Female	trans
cg02478793_CHST5	0.000675728	0.00082579	-0.475033658	M1	Female	trans
cg04365481_ENSG00000228327	0.000675729	0.00082579	-0.404692166	M1	Female	trans
cg13095300_TEPSIN	0.00067573	0.00082579	-0.605030596	M1	Female	trans
cg00945746_RRBP1	0.00067573	0.00082579	-0.525707663	M1	Female	trans
cg06645242_LCE3E	0.000675731	0.000825791	-0.631969791	M1	Female	trans
cg15026474_CFL1P7	0.000675732	0.000825791	-0.318783115	M1	Female	trans
cg04492287_TMEM143	0.000675738	0.000825796	-0.454515523	M1	Female	trans
cg14236618_ENSG00000213549	0.000675738	0.000825796	0.472395868	M1	Female	trans
cg02794508_SNORD115-18	0.000675739	0.000825796	0.310016131	M1	Female	trans
cg16880210_RPS27P15	0.000675741	0.000825796	-0.387135567	M1	Female	trans
cg01666490_RNA5SP391	0.000675741	0.000825796	-0.399523914	M1	Female	trans
cg06899226_LINC01737	0.000675741	0.000825796	-0.238943969	M1	Female	trans
cg00199007_ZNF83	0.000675742	0.000825796	0.338041054	M1	Female	trans
cg03985285_LYPLAL1-AS1	0.000675742	0.000825796	-0.418142571	M1	Female	trans
cg21555099_SPACA3	0.000675746	0.0008258	-0.430274259	M1	Female	trans
cg17356557_RNA5S12	0.000675748	0.0008258	-0.352450082	M1	Female	trans
cg15900159_ENSG00000229559	0.000675749	0.0008258	-0.474908517	M1	Female	trans
cg06281241_APOL2	0.00067575	0.0008258	0.647140431	M1	Female	trans
cg16770243_DHFRP3	0.00067575	0.0008258	-0.608964873	M1	Female	trans
cg22796355_RNU6-1263P	0.000675754	0.000825804	-0.51990567	M1	Female	trans
cg03220912_AGR2	0.000675754	0.000825804	-0.412443198	M1	Female	trans
cg14785984_ENSG00000232350	0.000675756	0.000825805	-0.437843152	M1	Female	trans
cg17686337_ZFP36L2	0.000675756	0.000825805	-0.333067532	M1	Female	trans
cg02463988_RNU7-106P	0.000675758	0.000825805	0.672421308	M1	Female	trans
cg16638607_CD1A	0.00067576	0.000825807	-0.50970382	M1	Female	trans
cg16709353_ENSG00000240441	0.000675762	0.000825807	-0.409166976	M1	Female	trans
cg19115205_LINC00326	0.000675763	0.000825807	-0.484919437	M1	Female	trans
cg08194009_TAX1BP3	0.000675765	0.000825807	-0.546692308	M1	Female	trans
cg00879723_EXOC3L1	0.000675767	0.000825807	-0.592404622	M1	Female	trans
cg10392172_THOC3	0.000675768	0.000825807	-0.607455038	M1	Female	trans
cg13409898_ENSG00000223732	0.000675772	0.000825807	-0.300176223	M1	Female	trans
cg06259339_ELOCP28	0.000675773	0.000825807	-0.310544608	M1	Female	trans
cg04858090_MIR374B	0.000675774	0.000825807	-0.262666726	M1	Female	trans
cg02478793_TMEM234	0.000675777	0.000825807	-0.425075665	M1	Female	trans
cg19383909_FGF18	0.000675778	0.000825807	-0.41969718	M1	Female	trans
cg05598678_TP53TG3D	0.000675781	0.000825807	-0.609671589	M1	Female	trans
cg26221491_DPPA3	0.000675781	0.000825807	-0.523083783	M1	Female	trans
cg24411946_OR51B6	0.000675782	0.000825807	-0.344474947	M1	Female	trans
cg23371584_RNA5SP279	0.000675783	0.000825807	0.457162508	M1	Female	trans
cg00507815_C11orf65	0.000675788	0.000825807	-0.408285819	M1	Female	trans
cg24433045_CYB5R2	0.00067579	0.000825807	-0.378407562	M1	Female	trans
cg10312513_ZNF71	0.00067579	0.000825807	-0.461094277	M1	Female	trans
cg20337110_RNPEPL1	0.000675791	0.000825807	0.700470634	M1	Female	trans
cg09377308_ACLY	0.000675792	0.000825807	-0.523585427	M1	Female	trans
cg17714861_LIN7A	0.000675793	0.000825807	-0.330027431	M1	Female	trans
cg16773502_RPL37P12	0.000675794	0.000825807	-0.386504414	M1	Female	trans
cg11806423_CDK4P1	0.000675794	0.000825807	-0.547404826	M1	Female	trans
cg11806423_CEP19P1	0.000675794	0.000825807	-0.547404826	M1	Female	trans
cg11806423_ANKRD54P1	0.000675794	0.000825807	-0.547404826	M1	Female	trans
cg11806423_ELOBP1	0.000675794	0.000825807	-0.547404826	M1	Female	trans
cg11806423_MIR548H3	0.000675794	0.000825807	-0.547404826	M1	Female	trans
cg11806423_RNA5SP443	0.000675794	0.000825807	-0.547404826	M1	Female	trans
cg11806423_B3GNT2P1	0.000675794	0.000825807	-0.547404826	M1	Female	trans
cg11806423_ENSG00000240572	0.000675794	0.000825807	-0.547404826	M1	Female	trans
cg11806423_FRG2FP	0.000675794	0.000825807	-0.31841173	M1	Female	trans
cg11806423_RNU6-1144P	0.000675794	0.000825807	-0.349592019	M1	Female	trans
cg11806423_ENSG00000176183	0.000675794	0.000825807	-0.224869479	M1	Female	trans
cg11806423_ENSG00000230328	0.000675794	0.000825807	-0.224869479	M1	Female	trans
cg11806423_MAS1L	0.000675794	0.000825807	-0.388515285	M1	Female	trans
cg11806423_KANK1P1	0.000675794	0.000825807	-0.388515285	M1	Female	trans
cg11806423_SOCS2P1	0.000675794	0.000825807	-0.388515285	M1	Female	trans
cg11806423_ENSG00000227851	0.000675794	0.000825807	-0.167201912	M1	Female	trans
cg11806423_ENSG00000241385	0.000675794	0.000825807	-0.388515285	M1	Female	trans
cg01753920_ENSG00000213331	0.000675795	0.000825807	-0.344023942	M1	Female	trans
cg09021471_EVPL	0.000675796	0.000825807	-0.490110954	M1	Female	trans
cg05091947_ENSG00000226291	0.000675798	0.000825807	-0.343434564	M1	Female	trans
cg14575159_SPP2	0.000675806	0.000825807	0.330142612	M1	Female	trans
cg01534242_ENSG00000231662	0.000675806	0.000825807	-0.346894699	M1	Female	trans
cg01655658_ENSG00000228503	0.000675806	0.000825807	0.371832346	M1	Female	trans
cg10506445_GXYLT1P2	0.000675807	0.000825807	-0.575655324	M1	Female	trans
cg10506445_COX6B1P7	0.000675807	0.000825807	-1.062611611	M1	Female	trans
cg10506445_RNU6-827P	0.000675807	0.000825807	-1.062611611	M1	Female	trans
cg10506445_MTCO2P8	0.000675807	0.000825807	-1.062611611	M1	Female	trans
cg10506445_MTCO1P8	0.000675807	0.000825807	-0.873024524	M1	Female	trans
cg10506445_RNU6-336P	0.000675807	0.000825807	-0.754178321	M1	Female	trans
cg10506445_LUZP4P1	0.000675807	0.000825807	-0.754178321	M1	Female	trans
cg10506445_ADIRF	0.000675807	0.000825807	-0.476628691	M1	Female	trans
cg10506445_SNORD115-30	0.000675807	0.000825807	-1.062611611	M1	Female	trans
cg10506445_KRTAP4-7	0.000675807	0.000825807	-1.062611611	M1	Female	trans
cg10506445_U3	0.000675807	0.000825807	-1.062611611	M1	Female	trans
cg10506445_ENSG00000228048	0.000675807	0.000825807	-1.062611611	M1	Female	trans
cg10506445_ENSG00000228877	0.000675807	0.000825807	-0.754178321	M1	Female	trans
cg10506445_MIR7-3	0.000675807	0.000825807	-0.675932681	M1	Female	trans
cg15762175_RN7SL91P	0.000675807	0.000825807	-0.6186158	M1	Female	trans
cg18281829_Y_RNA	0.000675809	0.000825809	-0.619124412	M1	Female	trans
cg25040746_RNU6-66P	0.00067581	0.000825809	-0.427187722	M1	Female	trans
cg05708441_PPEF1	0.000675815	0.000825814	-0.339652568	M1	Female	trans
cg14203970_IFNA7	0.000675817	0.000825815	-0.244606771	M1	Female	trans
cg09562938_PKD2L2	0.000675822	0.000825817	-0.386332084	M1	Female	trans
cg27399957_RANP4	0.000675824	0.000825817	-0.475424115	M1	Female	trans
cg27027069_ZNF503	0.000675824	0.000825817	-0.463246123	M1	Female	trans
cg16582255_RPS2P39	0.000675827	0.000825817	-0.451353651	M1	Female	trans
cg14220777_USP29	0.000675828	0.000825817	-0.618857907	M1	Female	trans
cg21834824_C2orf73	0.000675829	0.000825817	0.516046112	M1	Female	trans
cg15681626_F9	0.000675829	0.000825817	0.407489828	M1	Female	trans
cg20252529_SCGB2A2	0.000675831	0.000825817	-0.137476655	M1	Female	trans
cg27368538_ENSG00000233060	0.000675832	0.000825817	-0.329896151	M1	Female	trans
cg02720442_ENSG00000233339	0.000675833	0.000825817	0.516023721	M1	Female	trans
cg01693891_MIR588	0.000675835	0.000825817	-0.471395902	M1	Female	trans
cg01693891_ENSG00000205452	0.000675835	0.000825817	-0.372259043	M1	Female	trans
cg01693891_RPL7P10	0.000675835	0.000825817	-0.664180798	M1	Female	trans
cg01693891_BRINP3	0.000675835	0.000825817	-0.664180798	M1	Female	trans
cg01693891_RNU6-270P	0.000675835	0.000825817	-0.595829409	M1	Female	trans
cg01693891_RBMY1HP	0.000675835	0.000825817	-0.664180798	M1	Female	trans
cg01693891_ASS1P4	0.000675835	0.000825817	-0.664180798	M1	Female	trans
cg01693891_SHROOM2P1	0.000675835	0.000825817	-0.386337399	M1	Female	trans
cg01693891_ENSG00000238192	0.000675835	0.000825817	-0.664180798	M1	Female	trans
cg01693891_CALM1P1	0.000675835	0.000825817	-0.471397366	M1	Female	trans
cg01346252_ENSG00000229646	0.000675835	0.000825817	-0.302126729	M1	Female	trans
cg17265961_RPL9P31	0.000675836	0.000825817	-0.529860848	M1	Female	trans
cg22166084_ENSG00000227365	0.000675841	0.000825821	-0.569541226	M1	Female	trans
cg09817445_TMCO5B	0.000675841	0.000825821	-0.336534637	M1	Female	trans
cg05715917_IL13RA1	0.000675841	0.000825821	-0.410919162	M1	Female	trans
cg11806423_RNU4-69P	0.000675842	0.000825821	-0.466035013	M1	Female	trans
cg10746224_ENSG00000233654	0.000675843	0.000825821	-0.328464249	M1	Female	trans
cg12774454_ENSG00000227113	0.000675849	0.000825827	-0.364774594	M1	Female	trans
cg06612671_IMPDH1P8	0.00067585	0.000825827	-0.662873487	M1	Female	trans
cg13978534_PSMC3IP	0.00067585	0.000825827	0.310768017	M1	Female	trans
cg14249922_LINC01448	0.000675851	0.000825827	0.470526161	M1	Female	trans
cg05584297_GIMAP1	0.000675854	0.00082583	-0.412319706	M1	Female	trans
cg08664874_IGHG1	0.000675855	0.00082583	-0.138243664	M1	Female	trans
cg20657843_SERPINE2	0.000675856	0.00082583	-0.404841239	M1	Female	trans
cg19412031_DVL1	0.00067586	0.000825834	-0.430399183	M1	Female	trans
cg20005344_CRACD	0.000675862	0.000825835	-0.525256841	M1	Female	trans
cg20945463_DEFA1	0.000675863	0.000825835	-0.3377064	M1	Female	trans
cg08451832_SRRM1P2	0.000675863	0.000825835	-0.710932701	M1	Female	trans
cg10263003_ENSG00000242364	0.000675863	0.000825835	-0.653240096	M1	Female	trans
cg14821409_RFX4	0.000675865	0.000825836	-0.508674903	M1	Female	trans
cg07386414_ENSG00000225148	0.000675866	0.000825836	-0.353742276	M1	Female	trans
cg05103573_ENSG00000230515	0.000675866	0.000825836	-0.360696562	M1	Female	trans
cg07176064_HNRNPA1P30	0.000675867	0.000825836	-0.47421489	M1	Female	trans
cg01800262_ENSG00000240426	0.000675868	0.000825836	-0.318217467	M1	Female	trans
cg18720828_PIGCP1	0.000675872	0.000825839	-0.352744029	M1	Female	trans
cg21259115_RNASEH1P2	0.000675874	0.000825839	-0.484791581	M1	Female	trans
cg04687371_RN7SL741P	0.000675874	0.000825839	-0.336947932	M1	Female	trans
cg16964439_PTBP2	0.000675874	0.000825839	-0.362290974	M1	Female	trans
cg10695105_FLNB	0.000675874	0.000825839	-0.438832332	M1	Female	trans
cg20942887_PATE2	0.000675877	0.000825841	-0.334984661	M1	Female	trans
cg23348107_PAQR7	0.000675878	0.000825841	-0.472213083	M1	Female	trans
cg16324899_ENSG00000237645	0.000675878	0.000825841	-0.473967336	M1	Female	trans
cg07128900_SLIRPP1	0.000675882	0.000825844	-0.57009554	M1	Female	trans
cg00384163_ENSG00000243635	0.000675883	0.000825845	-0.435140485	M1	Female	trans
cg12552823_QPCT	0.000675885	0.000825846	-0.500101906	M1	Female	trans
cg14908168_ENSG00000232386	0.000675886	0.000825846	-0.385056165	M1	Female	trans
cg06763868_RNU4-56P	0.000675893	0.000825855	-0.445365384	M1	Female	trans
cg26930498_ENSG00000227579	0.000675898	0.000825859	-0.31630324	M1	Female	trans
cg10877442_RPL37P3	0.000675898	0.000825859	-0.504219315	M1	Female	trans
cg15275758_RAD51AP2	0.0006759	0.00082586	0.381963097	M1	Female	trans
cg00743325_SETD1B	0.000675902	0.000825861	-4.028686834	M1	Female	trans
cg10005490_P2RY10BP	0.000675905	0.000825864	-0.399913639	M1	Female	trans
cg23544472_LINC01283	0.000675906	0.000825864	-0.43703018	M1	Female	trans
cg22451782_RNU6-1321P	0.000675906	0.000825864	0.508413048	M1	Female	trans
cg06527318_PLA2G12B	0.000675907	0.000825864	-0.481732385	M1	Female	trans
cg13692482_RN7SL738P	0.000675908	0.000825864	-0.361253159	M1	Female	trans
cg13611088_EVI5L	0.000675909	0.000825864	-0.687712723	M1	Female	trans
cg17600784_AGO3	0.00067591	0.000825864	-0.379569976	M1	Female	trans
cg09283750_GPR87	0.000675911	0.000825864	-0.562881091	M1	Female	trans
cg00419213_ENSG00000233393	0.000675912	0.000825864	0.399587412	M1	Female	trans
cg25335258_ENSG00000223598	0.000675912	0.000825864	-0.367785101	M1	Female	trans
cg11307042_ENSG00000236864	0.000675914	0.000825866	0.408364371	M1	Female	trans
cg06899226_PLEKHH2	0.000675917	0.000825869	-0.357327992	M1	Female	trans
cg16315887_ENSAP3	0.000675918	0.000825869	-0.277793158	M1	Female	trans
cg08991255_ENSG00000229294	0.000675919	0.000825869	-0.370520651	M1	Female	trans
cg17759806_PIK3CB	0.00067592	0.00082587	-0.587012363	M1	Female	trans
cg13500029_DOCK10	0.000675922	0.000825871	-0.311986078	M1	Female	trans
cg24479590_SNPH	0.000675923	0.000825871	-0.497656297	M1	Female	trans
cg15166583_RNU6-228P	0.000675924	0.000825871	-0.397614412	M1	Female	trans
cg07346595_ENSG00000223812	0.000675926	0.000825872	-0.390657276	M1	Female	trans
cg21803139_ENSG00000229192	0.000675927	0.000825873	-0.238380924	M1	Female	trans
cg15254454_SNORD115-2	0.00067593	0.000825874	-0.4104445	M1	Female	trans
cg19249811_GSTA11P	0.000675933	0.000825877	-0.378212244	M1	Female	trans
cg11501596_HSD17B7P1	0.000675938	0.000825882	-0.484092763	M1	Female	trans
cg09987517_RNY3P11	0.000675939	0.000825883	-0.335826967	M1	Female	trans
cg14045652_ENSG00000237317	0.000675942	0.000825885	-0.510907427	M1	Female	trans
cg05092860_MKRN4P	0.000675942	0.000825885	-0.519990572	M1	Female	trans
cg24304928_CWF19L2	0.000675946	0.000825888	-0.342469685	M1	Female	trans
cg02147041_SETMAR	0.000675949	0.000825891	0.357270245	M1	Female	trans
cg18499401_ZFP36L2	0.00067595	0.000825891	-2.640775355	M1	Female	trans
cg24121069_ZNF652P1	0.00067595	0.000825891	-0.347613854	M1	Female	trans
cg11217037_RYR2	0.000675952	0.000825891	-0.446888378	M1	Female	trans
cg00572650_ENSG00000241280	0.000675956	0.000825894	-0.406898367	M1	Female	trans
cg19155518_DGCR2	0.000675956	0.000825894	-0.495813738	M1	Female	trans
cg25933095_ZNF321P	0.000675956	0.000825894	-0.321635571	M1	Female	trans
cg08296131_GRAMD1C	0.000675958	0.000825895	-0.499907667	M1	Female	trans
cg20733879_MACROD2-IT1	0.000675959	0.000825896	-0.408327441	M1	Female	trans
cg26307193_ZC3H7B	0.000675962	0.000825897	-0.405554492	M1	Female	trans
cg22997974_OR2J1	0.000675964	0.000825898	-0.494578638	M1	Female	trans
cg17725166_LSAMP-AS1	0.000675966	0.000825899	-0.33916556	M1	Female	trans
cg11904906_RNU6-651P	0.000675966	0.000825899	0.420026581	M1	Female	trans
cg10240127_MMP2	0.00067597	0.000825901	-0.357816379	M1	Female	trans
cg01529253_DMBT1L1	0.00067597	0.000825901	0.55847421	M1	Female	trans
cg09391279_CDKN1A	0.000675971	0.000825901	-0.456816608	M1	Female	trans
cg08950088_TCTN1	0.000675972	0.000825901	-0.427749915	M1	Female	trans
cg07869121_RPS3AP8	0.000675972	0.000825901	0.433433109	M1	Female	trans
cg10100831_MTCO1P51	0.000675973	0.000825901	-0.410982977	M1	Female	trans
cg05971678_SLC17A7	0.000675974	0.000825901	-0.322173481	M1	Female	trans
cg24863347_CFAP100	0.000675975	0.000825903	-0.404305817	M1	Female	trans
cg05436064_ANGPTL8	0.000675977	0.000825903	-0.492496048	M1	Female	trans
cg25072611_RPS20P24	0.000675979	0.000825904	-0.425979483	M1	Female	trans
cg06499010_RNA5SP80	0.000675979	0.000825904	-0.482138726	M1	Female	trans
cg13611088_EFNA1	0.00067598	0.000825904	-0.708783048	M1	Female	trans
cg03206304_ENSG00000233968	0.000675982	0.000825904	-0.334659723	M1	Female	trans
cg25421560_NAMPTP1	0.000675982	0.000825904	-0.60689595	M1	Female	trans
cg14837215_TSPEAR-AS2	0.000675982	0.000825904	0.421379562	M1	Female	trans
cg15160746_ENSG00000242828	0.000675984	0.000825905	-0.452891636	M1	Female	trans
cg08696071_ENSG00000225148	0.000675987	0.000825907	-0.415210322	M1	Female	trans
cg17855264_PANK4	0.000675988	0.000825908	-0.490777712	M1	Female	trans
cg03775628_LINC00311	0.000675993	0.000825913	-0.285461496	M1	Female	trans
cg25918837_RNU6-1235P	0.000675994	0.000825913	-0.442969298	M1	Female	trans
cg12600174_ENSG00000230092	0.000675995	0.000825914	0.407508954	M1	Female	trans
cg00554858_ENSG00000212529	0.000675996	0.000825914	-0.422722656	M1	Female	trans
cg01169429_MRPL39	0.000675997	0.000825914	-0.510163497	M1	Female	trans
cg00647173_TOX2	0.000675998	0.000825914	0.560476311	M1	Female	trans
cg08661992_CST9	0.000675998	0.000825914	-0.504193854	M1	Female	trans
cg21991185_RNU6-878P	0.000676	0.000825915	-0.419883198	M1	Female	trans
cg13767506_PLEK	0.000676001	0.000825915	-0.427855361	M1	Female	trans
cg16638607_ENSG00000228407	0.000676001	0.000825915	-0.472801382	M1	Female	trans
cg18102175_COMMD4P1	0.000676004	0.000825917	-0.402635448	M1	Female	trans
cg10284638_AHDC1	0.000676005	0.000825917	-0.421413431	M1	Female	trans
cg25293880_LINC01031	0.000676006	0.000825917	-0.329406097	M1	Female	trans
cg01817521_VAC14	0.000676006	0.000825917	-0.398446439	M1	Female	trans
cg09476440_RBM22P2	0.000676016	0.000825928	-0.316543429	M1	Female	trans
cg20615820_MAGI3	0.000676019	0.00082593	-0.354926437	M1	Female	trans
cg00809502_FDCSP	0.000676019	0.00082593	-0.439576002	M1	Female	trans
cg07201861_ADM	0.00067602	0.00082593	-0.713080029	M1	Female	trans
cg06320175_ACTBP7	0.000676021	0.000825931	-0.521548976	M1	Female	trans
cg13375352_MKLN1-AS	0.000676024	0.000825933	0.562990122	M1	Female	trans
cg04071398_ABHD11	0.000676025	0.000825934	-0.537160673	M1	Female	trans
cg18811157_PPM1N	0.000676027	0.000825934	-0.459803385	M1	Female	trans
cg12167002_FADS2	0.000676028	0.000825934	-0.475322211	M1	Female	trans
cg08476832_ENSG00000237387	0.000676029	0.000825935	-0.372770994	M1	Female	trans
cg20620047_CLPSL2	0.000676033	0.000825938	0.298613077	M1	Female	trans
cg16569407_LTF	0.000676033	0.000825938	-0.568419272	M1	Female	trans
cg20952901_PCDH12	0.000676038	0.000825942	0.471703279	M1	Female	trans
cg10175261_HAPLN3	0.000676038	0.000825942	-0.595583615	M1	Female	trans
cg08481336_ENSG00000231187	0.000676041	0.000825944	0.597390867	M1	Female	trans
cg18160046_SNORD115-43	0.000676042	0.000825944	-0.697864909	M1	Female	trans
cg27357675_THBD	0.000676044	0.000825947	-0.408803367	M1	Female	trans
cg09296270_OR10G8	0.000676047	0.000825949	0.641694668	M1	Female	trans
cg20313696_PLCB1-IT1	0.000676047	0.000825949	-0.492539955	M1	Female	trans
cg12600174_MRPL48	0.000676048	0.000825949	0.451602201	M1	Female	trans
cg17417926_LINC02802	0.00067605	0.000825949	-0.49600376	M1	Female	trans
cg09874643_RNA5SP296	0.00067605	0.000825949	-0.418114245	M1	Female	trans
cg07905199_DYNC1H1	0.000676051	0.000825949	0.460550801	M1	Female	trans
cg17709804_TBC1D13	0.000676053	0.000825949	-0.438670838	M1	Female	trans
cg13560919_MAMDC4	0.000676054	0.000825949	0.397480543	M1	Female	trans
cg25953919_KRT18P68	0.000676054	0.000825949	-0.464477815	M1	Female	trans
cg03536595_VCX	0.000676055	0.000825949	-0.342418942	M1	Female	trans
cg08837744_ENSG00000225233	0.000676055	0.000825949	-0.487990069	M1	Female	trans
cg09817248_ATP13A4-AS1	0.000676055	0.000825949	0.325615557	M1	Female	trans
cg21762728_ENSG00000237293	0.000676058	0.000825951	-0.376358063	M1	Female	trans
cg08991255_CLUL1	0.000676058	0.000825951	-0.355876053	M1	Female	trans
cg20825109_FAM114A2	0.000676059	0.000825951	-0.430476179	M1	Female	trans
cg12494488_ENSG00000185296	0.000676061	0.000825953	0.55806325	M1	Female	trans
cg06042259_PLXDC1	0.000676062	0.000825953	0.449571065	M1	Female	trans
cg00758881_ANKRD33B	0.000676065	0.000825956	0.321483578	M1	Female	trans
cg11016764_TTTY21B	0.000676066	0.000825956	-0.440318756	M1	Female	trans
cg17388638_OR6B1	0.000676069	0.000825958	-0.741325909	M1	Female	trans
cg06807117_RN7SKP228	0.000676069	0.000825958	0.545172633	M1	Female	trans
cg16977474_TSPEAR-AS2	0.000676072	0.000825958	0.447956443	M1	Female	trans
cg18687588_SLC25A39P1	0.000676072	0.000825958	-0.318838778	M1	Female	trans
cg06433816_LINC01249	0.000676073	0.000825958	0.398947037	M1	Female	trans
cg15406978_MXRA7	0.000676073	0.000825958	-0.462903122	M1	Female	trans
cg19412031_RAB25	0.000676074	0.000825959	-0.425464439	M1	Female	trans
cg21888978_ENSG00000230515	0.000676075	0.000825959	-0.356940919	M1	Female	trans
cg03176698_RNU6-474P	0.000676076	0.000825959	-0.322165152	M1	Female	trans
cg05689028_CBLN1	0.000676076	0.000825959	-0.599762386	M1	Female	trans
cg24304928_OR4F17	0.000676078	0.00082596	-0.415288346	M1	Female	trans
cg04296540_ENSG00000229042	0.000676082	0.000825964	0.380584553	M1	Female	trans
cg16558994_ENSG00000237323	0.000676086	0.000825968	0.427859429	M1	Female	trans
cg19181811_ACSL6-AS1	0.000676087	0.000825968	-0.487018286	M1	Female	trans
cg12513911_HMGN2P21	0.000676089	0.000825968	0.314906353	M1	Female	trans
cg06567996_WDR97	0.000676091	0.000825968	-0.387765057	M1	Female	trans
cg02360948_MIR499A	0.000676091	0.000825968	-0.324551534	M1	Female	trans
cg11383134_ENSG00000239280	0.000676091	0.000825968	0.425812449	M1	Female	trans
cg27210166_LCN15	0.000676094	0.00082597	-0.293542968	M1	Female	trans
cg17121694_CCDC171	0.000676098	0.000825974	-0.317751004	M1	Female	trans
cg03220912_TFB2M	0.000676104	0.00082598	-0.398351806	M1	Female	trans
cg03375067_VN1R54P	0.000676105	0.00082598	-0.521886941	M1	Female	trans
cg07201861_PTMAP9	0.000676105	0.00082598	-0.741644054	M1	Female	trans
cg05015297_CHKB-DT	0.000676106	0.00082598	-0.47815413	M1	Female	trans
cg03087807_ENSG00000232518	0.000676106	0.00082598	-0.521209099	M1	Female	trans
cg11831394_RPL23AP57	0.000676108	0.000825981	-0.436329337	M1	Female	trans
cg10506445_USH1G	0.000676109	0.000825982	-0.930995034	M1	Female	trans
cg13917481_SFI1	0.000676111	0.000825982	-0.396534084	M1	Female	trans
cg01951815_MIR582	0.000676116	0.000825988	-0.550806114	M1	Female	trans
cg00801360_TBX20	0.000676122	0.000825991	-0.408262107	M1	Female	trans
cg12944418_OR7E62P	0.000676122	0.000825991	-0.462994209	M1	Female	trans
cg26520012_KIR3DL3	0.000676124	0.000825991	0.492500458	M1	Female	trans
cg26520012_ENSG00000218476	0.000676124	0.000825991	0.492500458	M1	Female	trans
cg26520012_MTND5P19	0.000676124	0.000825991	0.34954744	M1	Female	trans
cg26520012_ENSG00000227679	0.000676124	0.000825991	0.490416078	M1	Female	trans
cg26520012_ENSG00000234938	0.000676124	0.000825991	0.276035907	M1	Female	trans
cg23328066_FGF9	0.000676125	0.000825991	0.349735655	M1	Female	trans
cg13703714_DHDDS	0.000676126	0.000825992	-0.378377524	M1	Female	trans
cg08950088_EIF4BP7	0.000676127	0.000825992	-0.447664696	M1	Female	trans
cg16402757_GJA6P	0.00067613	0.000825992	-0.32716268	M1	Female	trans
cg10431713_ENSG00000229882	0.000676131	0.000825992	-0.451325349	M1	Female	trans
cg03637781_ENSG00000223946	0.000676137	0.000825992	0.322162355	M1	Female	trans
cg07304175_RPL23AP40	0.000676141	0.000825992	0.609347619	M1	Female	trans
cg26320152_MFSD14A	0.000676143	0.000825992	0.388299181	M1	Female	trans
cg14007128_UBD	0.000676144	0.000825992	-0.409862884	M1	Female	trans
cg07236781_PCDHA7	0.000676144	0.000825992	0.489338669	M1	Female	trans
cg04463911_PTPRN2-AS1	0.000676144	0.000825992	-0.362117823	M1	Female	trans
cg21275932_ENSG00000234044	0.000676144	0.000825992	-0.593736324	M1	Female	trans
cg03698766_RNU6-627P	0.000676145	0.000825992	-0.539990172	M1	Female	trans
cg03698766_RNU1-76P	0.000676145	0.000825992	-0.539990172	M1	Female	trans
cg03698766_LINC01626	0.000676145	0.000825992	-0.539990172	M1	Female	trans
cg03698766_FABP12P1	0.000676145	0.000825992	-0.539990172	M1	Female	trans
cg03698766_DEFB128	0.000676145	0.000825992	-0.539990172	M1	Female	trans
cg03698766_Y_RNA	0.000676145	0.000825992	-0.484419342	M1	Female	trans
cg03698766_ENSG00000228167	0.000676145	0.000825992	-0.539990172	M1	Female	trans
cg03698766_ENSG00000229013	0.000676145	0.000825992	-0.539990172	M1	Female	trans
cg03698766_ENSG00000232958	0.000676145	0.000825992	-0.206069099	M1	Female	trans
cg03698766_ENSG00000234638	0.000676145	0.000825992	-0.539990172	M1	Female	trans
cg03698766_FGF7P2	0.000676145	0.000825992	-0.105287643	M1	Female	trans
cg03698766_OTOS	0.000676145	0.000825992	-0.362387446	M1	Female	trans
cg03698766_NTM-IT	0.000676145	0.000825992	-0.383252806	M1	Female	trans
cg03698766_RN7SL305P	0.000676145	0.000825992	-0.383252806	M1	Female	trans
cg19029975_FABP7P1	0.000676147	0.000825994	-0.44139426	M1	Female	trans
cg12020396_ENPP5	0.000676148	0.000825994	0.552524172	M1	Female	trans
cg07656719_H2BC18	0.000676149	0.000825994	-0.466933275	M1	Female	trans
cg00270291_ENSG00000232891	0.00067615	0.000825995	0.489002026	M1	Female	trans
cg21555099_ENSG00000239323	0.000676151	0.000825996	-0.241047489	M1	Female	trans
cg07173972_SNORD89	0.000676154	0.000825998	0.40890091	M1	Female	trans
cg13700458_YES1P1	0.000676155	0.000825998	-0.336364342	M1	Female	trans
cg10515232_MORF4L2-AS1	0.000676157	0.000826	-0.447603519	M1	Female	trans
cg20313696_MYB-AS1	0.000676161	0.000826003	-0.447842721	M1	Female	trans
cg14901243_ENSG00000234683	0.000676164	0.000826005	0.558436194	M1	Female	trans
cg02655512_NANOGNBP1	0.000676167	0.000826007	-0.417890761	M1	Female	trans
cg18349911_RNA5SP191	0.000676167	0.000826007	0.36896195	M1	Female	trans
cg21979972_ENSG00000236957	0.000676168	0.000826007	0.486835804	M1	Female	trans
cg01086039_ENSG00000231562	0.000676175	0.000826015	-0.514846705	M1	Female	trans
cg13088253_UBE2V1P13	0.00067618	0.00082602	-0.37882301	M1	Female	trans
cg14071947_MACROD2-IT1	0.000676181	0.00082602	-0.459238728	M1	Female	trans
cg25323530_ENSG00000236308	0.000676182	0.000826021	-0.338558018	M1	Female	trans
cg07304175_ENSG00000240710	0.000676183	0.000826021	0.562795667	M1	Female	trans
cg08738570_N4BP3	0.000676184	0.000826021	-0.473262875	M1	Female	trans
cg26759296_OSTCP8	0.000676193	0.00082603	-0.421457311	M1	Female	trans
cg03364874_MUC7	0.000676193	0.00082603	-0.445955732	M1	Female	trans
cg14446103_ACSM4	0.000676195	0.000826032	-0.592748299	M1	Female	trans
cg27204205_CCDC54	0.000676195	0.000826032	-0.429478555	M1	Female	trans
cg23083366_KRTAP1-5	0.000676198	0.000826034	0.430850019	M1	Female	trans
cg00874817_IL6	0.000676201	0.000826036	0.394869114	M1	Female	trans
cg18849725_RNU2-18P	0.000676202	0.000826037	-0.441386166	M1	Female	trans
cg25040746_ARHGAP45	0.000676203	0.000826037	-0.487024713	M1	Female	trans
cg02953382_ENSG00000227120	0.000676205	0.000826038	0.256548485	M1	Female	trans
cg02953382_ENSG00000235959	0.000676205	0.000826038	0.256548485	M1	Female	trans
cg26369178_ENSG00000240571	0.000676208	0.00082604	-0.341572587	M1	Female	trans
cg07984614_SETP6	0.000676208	0.00082604	-0.392515884	M1	Female	trans
cg02931193_OR5A2	0.000676211	0.000826042	-0.636822793	M1	Female	trans
cg25212717_SLIT1-AS1	0.000676211	0.000826042	-0.630782442	M1	Female	trans
cg22709100_PGA4	0.000676212	0.000826042	-0.408794842	M1	Female	trans
cg12917253_RNU6-969P	0.000676214	0.000826043	-0.599641558	M1	Female	trans
cg02674186_SNAPC2	0.000676216	0.000826045	0.482182424	M1	Female	trans
cg08183793_LINC00106	0.000676219	0.000826047	-0.361075216	M1	Female	trans
cg25527627_USP3	0.000676222	0.000826049	-0.383813744	M1	Female	trans
cg07905199_CDK12	0.000676222	0.000826049	0.43886613	M1	Female	trans
cg10633601_ZNF777	0.000676224	0.00082605	-0.490222966	M1	Female	trans
cg17818792_KRT74	0.000676225	0.00082605	0.468397418	M1	Female	trans
cg24214659_RNU6-746P	0.000676226	0.00082605	0.466426666	M1	Female	trans
cg24880701_C7orf26	0.000676228	0.000826051	-0.477791366	M1	Female	trans
cg26178311_LINC01399	0.000676229	0.000826051	-0.321265835	M1	Female	trans
cg08588490_PPIAP13	0.000676229	0.000826051	-0.483751097	M1	Female	trans
cg24656207_TMPRSS11D	0.000676232	0.000826053	-0.425086887	M1	Female	trans
cg04248279_ENSG00000226571	0.000676236	0.000826053	0.268254478	M1	Female	trans
cg04145522_NECTIN1	0.000676237	0.000826053	-0.535536254	M1	Female	trans
cg01169429_TMEM33	0.000676237	0.000826053	-0.483712908	M1	Female	trans
cg05114740_ENSG00000236847	0.000676237	0.000826053	0.198563277	M1	Female	trans
cg26409566_SPATA32	0.000676237	0.000826053	-0.42306717	M1	Female	trans
cg15025375_MIR944	0.000676237	0.000826053	-0.429510736	M1	Female	trans
cg11110036_ENSG00000229896	0.000676238	0.000826053	-0.468974559	M1	Female	trans
cg23221603_SLC35E4	0.000676238	0.000826053	-0.586376231	M1	Female	trans
cg05761355_C6orf141	0.000676239	0.000826053	-0.419290212	M1	Female	trans
cg17264779_LINC01359	0.000676241	0.000826054	-0.39971382	M1	Female	trans
cg19111078_VKORC1	0.000676241	0.000826054	-0.444542285	M1	Female	trans
cg22583148_ZBBX	0.000676243	0.000826055	0.465752461	M1	Female	trans
cg21766141_RPL26P3	0.000676245	0.000826055	-0.306733686	M1	Female	trans
cg04287289_KARS1P1	0.000676246	0.000826055	0.4525001	M1	Female	trans
cg00511932_RPS17P14	0.000676246	0.000826055	0.500903481	M1	Female	trans
cg16368146_CEP41	0.000676247	0.000826055	0.449116431	M1	Female	trans
cg24976563_MIR150	0.000676247	0.000826055	-0.453806805	M1	Female	trans
cg05839762_RPL5P20	0.000676251	0.000826058	0.444945216	M1	Female	trans
cg20311754_ENSG00000229869	0.000676251	0.000826058	-0.387371391	M1	Female	trans
cg25706257_CXCL10	0.000676251	0.000826058	-0.479411617	M1	Female	trans
cg21572914_MIR583	0.000676253	0.00082606	-0.387269516	M1	Female	trans
cg24413314_TSPAN18	0.000676256	0.000826062	-0.312455513	M1	Female	trans
cg04478428_GDF15	0.000676259	0.000826065	-0.432960167	M1	Female	trans
cg26307193_CTIF	0.00067626	0.000826065	-0.407507286	M1	Female	trans
cg05471495_FAM236D	0.000676262	0.000826066	0.487795747	M1	Female	trans
cg10261952_ENSG00000236132	0.000676264	0.000826067	-0.446153873	M1	Female	trans
cg01473983_ENSG00000236770	0.000676267	0.000826068	-0.478258914	M1	Female	trans
cg11480354_ENSG00000232296	0.000676267	0.000826068	-0.410769866	M1	Female	trans
cg07940218_LINC02770	0.000676268	0.000826068	-0.379218208	M1	Female	trans
cg01089498_ENSG00000231978	0.000676268	0.000826068	0.468478251	M1	Female	trans
cg21110711_EIF3J-DT	0.000676269	0.000826068	-0.428702104	M1	Female	trans
cg25243455_ENSG00000221300	0.00067627	0.000826068	0.4739826	M1	Female	trans
cg07950457_IGKV3D-15	0.00067627	0.000826068	-0.133482121	M1	Female	trans
cg16006105_TENM1	0.000676272	0.000826069	-0.313744278	M1	Female	trans
cg02674186_PODXL2	0.000676273	0.000826069	0.465236675	M1	Female	trans
cg01391898_ENSG00000223991	0.000676273	0.000826069	0.375084152	M1	Female	trans
cg07784793_FBXW10	0.000676274	0.000826069	-0.468171211	M1	Female	trans
cg10973241_GAPDHP72	0.000676275	0.000826069	-0.376050699	M1	Female	trans
cg09919756_TTPA	0.000676275	0.000826069	-0.487581551	M1	Female	trans
cg14615905_OR51L1	0.000676276	0.000826069	-0.610267707	M1	Female	trans
cg10959048_ENSG00000243116	0.00067628	0.000826072	-0.39188854	M1	Female	trans
cg25578798_TAS2R8	0.000676284	0.000826077	-0.27383669	M1	Female	trans
cg11263225_ENSG00000233372	0.000676287	0.000826079	-0.434501501	M1	Female	trans
cg17600784_MTCO1P11	0.000676289	0.00082608	-0.381356773	M1	Female	trans
cg07091355_ENSG00000179028	0.000676292	0.000826082	0.562160708	M1	Female	trans
cg02476436_CCNB1IP1P2	0.000676293	0.000826082	-0.550027348	M1	Female	trans
cg16555856_LAD1	0.000676293	0.000826082	-0.517397099	M1	Female	trans
cg27141266_ENSG00000235620	0.000676294	0.000826082	-0.431153937	M1	Female	trans
cg03549227_PDK1	0.000676295	0.000826082	-0.432500378	M1	Female	trans
cg25037011_GINS1	0.000676295	0.000826082	0.566977584	M1	Female	trans
cg25855415_MMP14	0.000676295	0.000826082	0.433860926	M1	Female	trans
cg20952901_GLI2	0.000676298	0.000826084	-0.463905821	M1	Female	trans
cg12962613_CBX1P5	0.000676299	0.000826084	-0.307630535	M1	Female	trans
cg23710890_ENSG00000213385	0.000676299	0.000826084	-0.518951419	M1	Female	trans
cg10625365_RNA5S2	0.000676306	0.00082609	0.401146848	M1	Female	trans
cg18923635_SNORD21	0.000676306	0.00082609	-0.526931587	M1	Female	trans
cg11214014_OR13D3P	0.000676308	0.000826091	-0.338841514	M1	Female	trans
cg00318756_SEZ6L2	0.000676311	0.000826094	-0.434021316	M1	Female	trans
cg09506661_ENSG00000213480	0.000676312	0.000826094	-0.322417398	M1	Female	trans
cg24259615_THNSL2	0.000676314	0.000826094	0.594531283	M1	Female	trans
cg01576496_LGALS17A	0.000676315	0.000826094	0.686759529	M1	Female	trans
cg11314630_TRIM53AP	0.000676317	0.000826094	-0.774675181	M1	Female	trans
cg11314630_TRIM53BP	0.000676317	0.000826094	-0.226285036	M1	Female	trans
cg21056002_KRT8P13	0.000676317	0.000826094	-0.41105394	M1	Female	trans
cg14850730_VPS25P1	0.000676317	0.000826094	-0.523756227	M1	Female	trans
cg00828556_TRPC7	0.000676317	0.000826094	-0.275546608	M1	Female	trans
cg07933926_SLC9A4	0.000676322	0.000826098	-0.462419221	M1	Female	trans
cg10653573_OR8D1	0.000676323	0.000826098	-0.541510709	M1	Female	trans
cg09236126_OR7G3	0.000676323	0.000826098	-0.412796288	M1	Female	trans
cg00621679_RETREG3	0.000676324	0.000826098	0.491791119	M1	Female	trans
cg11091734_CAPN15	0.000676327	0.000826101	-0.35501747	M1	Female	trans
cg09627874_HECTD2	0.000676328	0.000826102	0.358068025	M1	Female	trans
cg14281596_PCBP1-AS1	0.00067633	0.000826102	-0.521295488	M1	Female	trans
cg23739048_G6PC2	0.00067633	0.000826102	-0.605536203	M1	Female	trans
cg10520070_PHLDA1	0.000676342	0.000826114	-0.504936758	M1	Female	trans
cg05715917_CDS1	0.000676345	0.000826117	-0.439216376	M1	Female	trans
cg08296131_MLH3	0.000676349	0.00082612	-0.527768063	M1	Female	trans
cg21816330_SNORA21	0.000676349	0.00082612	0.500257727	M1	Female	trans
cg12474980_NFKBIE	0.000676354	0.000826124	-0.395522886	M1	Female	trans
cg10240127_DIPK2B	0.000676355	0.000826124	-0.348946548	M1	Female	trans
cg20150659_ENSG00000231052	0.000676355	0.000826124	-0.660585116	M1	Female	trans
cg09385285_OR9A3P	0.000676355	0.000826124	-0.399219886	M1	Female	trans
cg23921689_SLURP1	0.000676356	0.000826124	-0.37101483	M1	Female	trans
cg14864044_SORT1	0.000676357	0.000826125	-0.464509191	M1	Female	trans
cg13095300_RNU6-666P	0.000676359	0.000826126	-0.607561896	M1	Female	trans
cg12855313_ENSG00000226477	0.000676362	0.000826129	-0.393524232	M1	Female	trans
cg05226043_LINC01921	0.000676363	0.000826129	-0.360728748	M1	Female	trans
cg00545295_ENSG00000212338	0.000676366	0.000826132	0.503176593	M1	Female	trans
cg05914150_SNRPGP8	0.000676367	0.000826132	-0.546826972	M1	Female	trans
cg07561162_ENSG00000228577	0.000676368	0.000826132	-0.467039894	M1	Female	trans
cg11950994_TMEM184B	0.000676368	0.000826132	-0.547535296	M1	Female	trans
cg09736391_ENSG00000241489	0.00067637	0.000826133	-0.430619496	M1	Female	trans
cg02530753_C10orf105	0.000676371	0.000826134	-0.404626786	M1	Female	trans
cg19380371_IFIT2	0.000676374	0.000826136	-0.464541965	M1	Female	trans
cg13095300_RECQL5	0.000676376	0.000826138	-0.609718845	M1	Female	trans
cg01429053_ZFYVE9P2	0.000676379	0.000826141	-0.374028779	M1	Female	trans
cg19648023_LARP1BP2	0.000676381	0.000826141	-0.41869108	M1	Female	trans
cg19649827_SLC17A6	0.000676389	0.00082615	-0.495995569	M1	Female	trans
cg03098826_CCL2	0.00067639	0.00082615	-0.448051622	M1	Female	trans
cg03741498_CYCSP34	0.00067639	0.00082615	-0.619121845	M1	Female	trans
cg04112961_RAET1L	0.000676391	0.00082615	-1.766006481	M1	Female	trans
cg26356782_NEFHP1	0.000676394	0.000826153	-0.577324872	M1	Female	trans
cg23461216_ZNF784	0.000676396	0.000826154	-0.435607442	M1	Female	trans
cg21275932_ENSG00000231212	0.000676396	0.000826154	-0.420756573	M1	Female	trans
cg27371456_ACKR3	0.000676397	0.000826154	-0.602645309	M1	Female	trans
cg00698529_TRBVB	0.000676398	0.000826154	-0.490944462	M1	Female	trans
cg14683563_KCNK13	0.000676404	0.00082616	-0.51800429	M1	Female	trans
cg07774612_LYPLA1P1	0.000676406	0.000826161	-0.568337393	M1	Female	trans
cg02058602_STKLD1	0.000676406	0.000826161	-0.438469514	M1	Female	trans
cg08445957_CCT8P1	0.000676408	0.000826162	-0.390316688	M1	Female	trans
cg15817224_ENSG00000240219	0.000676409	0.000826162	-0.36476484	M1	Female	trans
cg11555335_MIR627	0.000676412	0.000826164	-1.636996598	M1	Female	trans
cg21351392_BOC	0.000676413	0.000826165	-0.403661863	M1	Female	trans
cg06905511_RPS26P39	0.000676414	0.000826165	-0.370266833	M1	Female	trans
cg01744396_KLF7	0.000676415	0.000826166	0.364031513	M1	Female	trans
cg03859313_MYT1	0.000676416	0.000826166	0.35893023	M1	Female	trans
cg20779686_ENSG00000213144	0.00067642	0.00082617	-0.415183885	M1	Female	trans
cg09817248_ENSG00000229297	0.000676421	0.00082617	0.239855795	M1	Female	trans
cg10496627_LRTM2	0.000676422	0.00082617	0.521098306	M1	Female	trans
cg03248151_DMBX1	0.000676423	0.000826171	-0.434331749	M1	Female	trans
cg02769058_TRAJ40	0.000676426	0.000826173	-0.447224921	M1	Female	trans
cg13409898_MTND4LP17	0.000676427	0.000826173	-0.278980912	M1	Female	trans
cg02129159_FAM183DP	0.000676428	0.000826174	-0.365758211	M1	Female	trans
cg05898618_CHRM2	0.000676429	0.000826174	-0.343079306	M1	Female	trans
cg09781987_PCM1	0.000676433	0.000826179	-0.456198933	M1	Female	trans
cg26851443_RNU6-746P	0.000676434	0.000826179	0.584311473	M1	Female	trans
cg22770916_ENSG00000228751	0.000676435	0.000826179	-0.320360442	M1	Female	trans
cg23440456_GTF2A1L	0.000676436	0.000826179	-0.325213497	M1	Female	trans
cg04279695_ENSG00000236779	0.000676437	0.000826179	0.365069434	M1	Female	trans
cg20725662_BTBD17	0.000676438	0.00082618	-0.393239882	M1	Female	trans
cg00729860_LINC00486	0.000676439	0.00082618	-0.478932406	M1	Female	trans
cg09354553_GAGE12J	0.000676442	0.000826183	-0.371408354	M1	Female	trans
cg19893585_FZD1	0.000676446	0.000826187	-0.537767722	M1	Female	trans
cg06899226_LRRC7	0.000676448	0.000826188	-0.353886861	M1	Female	trans
cg17666981_RN7SL33P	0.000676452	0.000826192	-0.226870006	M1	Female	trans
cg24856383_SNORD86	0.000676453	0.000826192	0.191561917	M1	Female	trans
cg06736785_PDS5A	0.000676453	0.000826192	0.442925326	M1	Female	trans
cg00288945_RNU6-36P	0.000676454	0.000826192	-0.30877155	M1	Female	trans
cg19260869_ENSG00000229220	0.000676456	0.000826192	-0.316908596	M1	Female	trans
cg07588569_ALDOAP1	0.000676456	0.000826192	0.444061078	M1	Female	trans
cg09887955_SLC4A2	0.000676461	0.000826197	-0.565260472	M1	Female	trans
cg11418303_OR7A2P	0.000676462	0.000826197	-0.537787146	M1	Female	trans
cg03559183_RNA5SP479	0.000676462	0.000826197	-0.432588656	M1	Female	trans
cg16653703_FDX1P1	0.000676463	0.000826197	-0.444366831	M1	Female	trans
cg01278596_C2CD6	0.000676465	0.000826198	0.438831512	M1	Female	trans
cg16271481_AGO1	0.000676466	0.000826198	-0.355882811	M1	Female	trans
cg05788459_ENSG00000225148	0.000676466	0.000826198	-0.403132641	M1	Female	trans
cg21546742_CNN2P4	0.000676467	0.000826198	-0.426433831	M1	Female	trans
cg22961457_INAVA	0.000676468	0.000826198	-0.517901081	M1	Female	trans
cg01645998_LTO1	0.000676468	0.000826198	-0.3942616	M1	Female	trans
cg13723217_RNU6ATAC33P	0.000676469	0.000826199	0.394150425	M1	Female	trans
cg23987549_ENSG00000231119	0.000676471	0.000826199	0.300778022	M1	Female	trans
cg23024913_MTMR8	0.000676472	0.0008262	-0.352911663	M1	Female	trans
cg07173972_CCT6B	0.000676479	0.000826206	0.375458392	M1	Female	trans
cg23992410_SNORA73	0.000676482	0.000826208	0.537329236	M1	Female	trans
cg01227445_ENSG00000203262	0.000676482	0.000826208	-0.648072287	M1	Female	trans
cg05526015_EIF4EP4	0.000676483	0.000826208	-0.266212543	M1	Female	trans
cg15299008_VGLL1	0.000676484	0.000826209	-1.822558005	M1	Female	trans
cg19982758_ENSG00000212663	0.000676486	0.00082621	-0.350812841	M1	Female	trans
cg09755512_TBX2	0.000676486	0.00082621	-0.425450999	M1	Female	trans
cg08044704_ENSG00000237250	0.000676487	0.00082621	-0.558045186	M1	Female	trans
cg04790008_ENSG00000227902	0.000676489	0.000826211	-0.522141636	M1	Female	trans
cg26881268_OR5B2	0.000676491	0.000826212	-0.523845769	M1	Female	trans
cg18902046_ENSG00000231699	0.000676491	0.000826212	0.39807687	M1	Female	trans
cg22103831_OR4D1	0.000676495	0.000826216	-0.565506665	M1	Female	trans
cg05392160_ENSG00000202517	0.000676496	0.000826216	-0.329619004	M1	Female	trans
cg23013736_ITPRID2	0.000676498	0.000826217	-0.356233309	M1	Female	trans
cg26307193_ZFP64	0.0006765	0.000826219	-0.414083453	M1	Female	trans
cg18087761_BDP1	0.000676501	0.00082622	-0.419910213	M1	Female	trans
cg22719314_DKK2	0.000676508	0.000826225	-0.333334571	M1	Female	trans
cg08296131_KIFAP3	0.000676508	0.000826225	-0.550725756	M1	Female	trans
cg10478035_RPL36AP21	0.000676511	0.000826227	-0.571900932	M1	Female	trans
cg17945789_Y_RNA	0.000676512	0.000826227	0.274322472	M1	Female	trans
cg17069396_SIRT3	0.000676512	0.000826227	-0.463360456	M1	Female	trans
cg02724374_KANK1	0.000676512	0.000826227	-0.399097724	M1	Female	trans
cg19787076_DRAXIN	0.000676518	0.000826231	-0.446017815	M1	Female	trans
cg16569309_ENSG00000234940	0.000676519	0.000826231	-0.529601197	M1	Female	trans
cg04492287_DBNL	0.000676519	0.000826231	-0.47112826	M1	Female	trans
cg27445894_ENSG00000230258	0.000676519	0.000826231	-0.30626023	M1	Female	trans
cg06880767_NOTCH3	0.000676524	0.000826235	-0.414740681	M1	Female	trans
cg15488978_RPS2P17	0.000676524	0.000826235	-0.45871857	M1	Female	trans
cg27268520_CNPY3	0.000676527	0.000826236	-0.667232662	M1	Female	trans
cg17364850_HADHBP1	0.000676527	0.000826236	-0.418396294	M1	Female	trans
cg10240127_COL1A2	0.000676528	0.000826236	-0.304352305	M1	Female	trans
cg06745740_RPL5P19	0.000676529	0.000826236	0.660380123	M1	Female	trans
cg06743283_MMP10	0.000676529	0.000826236	-0.378640641	M1	Female	trans
cg23292297_RNA5SP431	0.000676529	0.000826236	-0.385778684	M1	Female	trans
cg00713939_ENSG00000240919	0.000676533	0.000826239	0.423900384	M1	Female	trans
cg12474687_CHRM5	0.000676534	0.00082624	-0.40729163	M1	Female	trans
cg04492287_PRPF31	0.000676535	0.00082624	-0.460413649	M1	Female	trans
cg20149255_BMS1P4-AGAP5	0.000676538	0.000826244	-0.464443476	M1	Female	trans
cg02843332_RN7SL519P	0.00067654	0.000826245	-0.351751724	M1	Female	trans
cg08823027_RPL7P43	0.000676541	0.000826245	0.379148615	M1	Female	trans
cg27056165_PLBD2	0.000676544	0.000826247	0.652954234	M1	Female	trans
cg26329715_ENSG00000227329	0.000676545	0.000826248	0.38255471	M1	Female	trans
cg13458720_COL8A1	0.000676546	0.000826248	-0.364507801	M1	Female	trans
cg26404212_GRM3-AS1	0.000676546	0.000826248	-0.353919961	M1	Female	trans
cg08047401_TGM6	0.000676548	0.000826248	-0.450039332	M1	Female	trans
cg05625206_KPNA2P1	0.00067655	0.000826251	-0.329301583	M1	Female	trans
cg14947411_ENSG00000234073	0.000676552	0.000826252	-0.582113867	M1	Female	trans
cg14615927_CHCHD4P4	0.000676555	0.000826254	-0.368278014	M1	Female	trans
cg07591603_U3	0.000676556	0.000826255	-0.608014224	M1	Female	trans
cg18323220_MIR876	0.000676559	0.000826257	-0.680808216	M1	Female	trans
cg26659797_ENSG00000227681	0.000676559	0.000826257	-0.563232904	M1	Female	trans
cg15145296_ENSG00000240096	0.000676563	0.000826257	-0.414743498	M1	Female	trans
cg21941512_BTF3P9	0.000676563	0.000826257	-0.3267254	M1	Female	trans
cg12571007_RNU6-343P	0.000676564	0.000826257	-0.301851989	M1	Female	trans
cg00199007_MED24	0.000676564	0.000826257	-0.395487702	M1	Female	trans
cg10798164_ENSG00000225341	0.000676564	0.000826257	-0.254428584	M1	Female	trans
cg15541606_ENSG00000231227	0.000676565	0.000826257	0.444469147	M1	Female	trans
cg01895649_MAD2L2	0.000676565	0.000826257	-0.534140217	M1	Female	trans
cg00528502_OR52B5P	0.000676565	0.000826257	0.535807071	M1	Female	trans
cg26072483_ENSG00000241307	0.000676572	0.000826264	-0.401060865	M1	Female	trans
cg05653697_ENSG00000240441	0.000676575	0.000826267	-0.444663023	M1	Female	trans
cg15577010_SPATA17-AS1	0.000676581	0.000826273	0.402081198	M1	Female	trans
cg02526838_CDH5	0.000676584	0.000826275	-0.663410785	M1	Female	trans
cg06752985_EDN2	0.000676588	0.000826279	-0.291300794	M1	Female	trans
cg03734133_BUB3	0.000676591	0.000826281	-0.395141766	M1	Female	trans
cg04195855_VAC14	0.000676592	0.000826282	-0.482220511	M1	Female	trans
cg04195855_STK11IP	0.000676595	0.000826284	-0.478762906	M1	Female	trans
cg10664162_RASGRP1	0.000676596	0.000826284	-0.606533818	M1	Female	trans
cg01318665_LINC00670	0.000676599	0.000826287	0.498889658	M1	Female	trans
cg11637648_TESPA1	0.0006766	0.000826287	-0.302115355	M1	Female	trans
cg26414417_RNU6-606P	0.000676602	0.000826288	-0.355148968	M1	Female	trans
cg14368276_ENSG00000235852	0.000676603	0.000826288	-0.448300848	M1	Female	trans
cg04711763_ATP5MC1P1	0.000676603	0.000826288	0.59927671	M1	Female	trans
cg06178669_IGLV1-44	0.000676606	0.000826291	0.252942021	M1	Female	trans
cg26890309_CBR3	0.000676607	0.000826291	-0.510619401	M1	Female	trans
cg03012986_MIR582	0.000676609	0.000826291	0.407637992	M1	Female	trans
cg01666490_WFDC10A	0.000676612	0.000826292	-0.358741024	M1	Female	trans
cg23058319_PRR11	0.000676612	0.000826292	-0.474033098	M1	Female	trans
cg20114890_ENSG00000179755	0.000676612	0.000826292	0.369687236	M1	Female	trans
cg07482574_UBE2Q2P12	0.000676613	0.000826292	-0.414234332	M1	Female	trans
cg13362436_LINC00382	0.000676613	0.000826292	-0.447774468	M1	Female	trans
cg10496627_OR10Q1	0.000676617	0.000826295	0.522326167	M1	Female	trans
cg27056165_OSBP2	0.000676617	0.000826295	0.6736362	M1	Female	trans
cg21579472_ALX1	0.000676618	0.000826295	-0.55339642	M1	Female	trans
cg00337181_ENSG00000235002	0.00067662	0.000826297	-0.668315775	M1	Female	trans
cg27331277_RNU6-753P	0.000676621	0.000826297	-0.509380776	M1	Female	trans
cg09191854_TCF23	0.000676622	0.000826297	-0.601891729	M1	Female	trans
cg04107082_CACNA1D	0.000676624	0.000826298	1.262486248	M1	Female	trans
cg26543311_HNRNPA1P30	0.000676624	0.000826298	-0.404110734	M1	Female	trans
cg17531430_SUMO1P4	0.000676625	0.000826298	-0.319734996	M1	Female	trans
cg23806703_ENSG00000226965	0.000676626	0.000826299	-0.478648185	M1	Female	trans
cg15016771_UNCX	0.000676627	0.000826299	0.776830566	M1	Female	trans
cg24001233_SLC22A3	0.000676628	0.000826299	-0.347505151	M1	Female	trans
cg17337670_CYP51A1P1	0.00067663	0.0008263	-0.432270897	M1	Female	trans
cg27552167_RNF19A	0.000676635	0.000826306	-0.409103012	M1	Female	trans
cg25918837_RPL6P6	0.000676638	0.000826308	-0.438010022	M1	Female	trans
cg11547110_RPS29P14	0.000676642	0.000826312	-0.393479517	M1	Female	trans
cg06320570_RN7SL504P	0.000676644	0.000826313	-0.446458386	M1	Female	trans
cg13668180_RPL7P42	0.000676646	0.000826315	-0.46216559	M1	Female	trans
cg18490567_RBM14	0.000676648	0.000826317	-0.42033356	M1	Female	trans
cg05512100_ENSG00000227365	0.00067665	0.000826319	0.790353816	M1	Female	trans
cg08547343_ENSG00000235038	0.000676652	0.000826319	0.290423963	M1	Female	trans
cg10894164_LNC-LBCS	0.000676652	0.000826319	-0.607978995	M1	Female	trans
cg15073496_ENSG00000236673	0.000676654	0.00082632	-0.334262311	M1	Female	trans
cg13410725_MIR199B	0.000676655	0.00082632	-0.447831838	M1	Female	trans
cg10454879_ENSG00000229720	0.000676655	0.00082632	-0.525043953	M1	Female	trans
cg25849727_OTC	0.000676658	0.000826322	-0.367475841	M1	Female	trans
ch.20.50133246R_LINC02575	0.000676659	0.000826323	-0.366318934	M1	Female	trans
cg21515958_TF	0.00067666	0.000826323	-0.406811732	M1	Female	trans
cg16963484_ENSG00000237529	0.000676664	0.000826328	-0.600793016	M1	Female	trans
cg20825109_SRP68P3	0.000676668	0.000826331	-0.478683514	M1	Female	trans
cg11418303_ZNF534	0.000676668	0.000826331	-0.407495146	M1	Female	trans
cg12372706_PNMA6A	0.000676669	0.000826331	-0.459751943	M1	Female	trans
cg19763463_TBC1D12	0.000676671	0.000826332	-0.411531076	M1	Female	trans
cg12459932_SPRY4	0.000676672	0.000826332	0.446049541	M1	Female	trans
cg05230816_XRCC6P5	0.000676675	0.000826335	-2.607113066	M1	Female	trans
cg14188831_ENSG00000229731	0.00067668	0.000826339	0.62802628	M1	Female	trans
cg09849405_SEMA4C	0.00067668	0.000826339	-0.590543918	M1	Female	trans
cg24766650_PCDHGC3	0.000676685	0.000826344	-0.514851777	M1	Female	trans
cg23209353_TRA2B	0.000676686	0.000826345	-0.397819279	M1	Female	trans
cg19155735_LCE3E	0.000676687	0.000826345	-0.514889365	M1	Female	trans
cg13781609_ENSG00000203266	0.000676689	0.000826347	-0.391760802	M1	Female	trans
cg13028038_KIAA1614-AS1	0.000676695	0.000826353	-0.56265076	M1	Female	trans
cg17030243_HRK	0.000676697	0.000826355	-0.513657436	M1	Female	trans
cg11478335_TRIM10	0.000676698	0.000826355	-0.347791184	M1	Female	trans
cg16601957_GYS2	0.000676702	0.000826358	-0.404033253	M1	Female	trans
cg22232119_SLC35G2	0.000676703	0.000826359	-0.570493028	M1	Female	trans
cg12422539_GLULP4	0.000676708	0.000826364	-0.399594294	M1	Female	trans
cg21236655_ENSG00000224945	0.00067671	0.000826366	-0.397269107	M1	Female	trans
cg11170217_ENSG00000237705	0.000676712	0.000826367	-0.349590619	M1	Female	trans
cg22320071_ENSG00000225559	0.000676713	0.000826367	0.471715078	M1	Female	trans
cg00199007_FUT6	0.000676713	0.000826367	-0.427033995	M1	Female	trans
cg14513900_TCEAL2	0.000676715	0.000826368	-0.472368568	M1	Female	trans
cg05436064_ZBBX	0.000676718	0.000826368	0.512920775	M1	Female	trans
cg02478179_RNU6-140P	0.000676718	0.000826368	0.508220997	M1	Female	trans
cg18087761_RPL39P5	0.000676718	0.000826368	-0.499625906	M1	Female	trans
cg16899501_HEPACAM	0.000676718	0.000826368	-0.236000354	M1	Female	trans
cg08082694_ANKRD49P1	0.000676724	0.000826373	-0.356059356	M1	Female	trans
cg03332734_UBA52	0.000676725	0.000826373	-0.358598406	M1	Female	trans
cg21731721_CD33	0.000676726	0.000826374	0.429138841	M1	Female	trans
cg26612252_C1orf147	0.000676734	0.000826383	-0.675530723	M1	Female	trans
cg11893742_HMGB3P30	0.000676735	0.000826383	-0.53352983	M1	Female	trans
cg18587557_ZDHHC9	0.000676738	0.000826386	-0.567612023	M1	Female	trans
cg03220912_SPATA4	0.000676739	0.000826386	-0.419513572	M1	Female	trans
cg03289224_ENSG00000224573	0.000676747	0.000826393	-0.392341496	M1	Female	trans
cg00595889_ENSG00000233383	0.000676748	0.000826393	0.426169296	M1	Female	trans
cg10013287_MMP9	0.000676748	0.000826393	0.544374811	M1	Female	trans
cg07570618_RNU7-46P	0.000676749	0.000826393	-0.326975859	M1	Female	trans
cg01817521_ENSG00000213062	0.000676749	0.000826393	0.367200654	M1	Female	trans
cg02207084_LINC02646	0.000676749	0.000826393	-0.378893687	M1	Female	trans
cg20808464_RAB3C	0.000676751	0.000826395	-0.48617624	M1	Female	trans
cg01139861_ENSG00000227218	0.000676755	0.000826396	0.465224245	M1	Female	trans
cg18087761_RNU6-433P	0.000676757	0.000826396	-0.473928776	M1	Female	trans
cg17604362_ENSG00000227113	0.000676757	0.000826396	-0.665547232	M1	Female	trans
cg10546252_ENSG00000235782	0.000676758	0.000826396	0.330189635	M1	Female	trans
cg11133574_ENSG00000231187	0.000676758	0.000826396	0.631941483	M1	Female	trans
cg10576238_MIR933	0.000676758	0.000826396	0.50510044	M1	Female	trans
cg15157699_HHIP	0.000676759	0.000826396	-0.57348026	M1	Female	trans
cg05492735_RN7SKP167	0.000676759	0.000826396	-0.802977796	M1	Female	trans
cg04858164_RPS2P7	0.00067676	0.000826396	-0.454699785	M1	Female	trans
cg04195855_C2CD4D	0.000676765	0.000826402	-0.495584843	M1	Female	trans
cg14751182_GPX2	0.000676766	0.000826402	-0.477276574	M1	Female	trans
cg20985399_KIF26A	0.000676766	0.000826402	-0.494334739	M1	Female	trans
cg06736113_LINC01423	0.000676769	0.000826403	-0.237129436	M1	Female	trans
cg18087761_AMOT	0.00067677	0.000826403	-0.449916442	M1	Female	trans
cg09227800_SLC25A38	0.00067677	0.000826403	-0.479637621	M1	Female	trans
cg15029183_ZNF579	0.000676773	0.000826404	-0.410157472	M1	Female	trans
cg10207553_SMPD1	0.000676773	0.000826404	-0.513027529	M1	Female	trans
cg11128983_ENSG00000225898	0.000676774	0.000826405	-0.360619342	M1	Female	trans
cg08950088_RNF32	0.000676778	0.000826409	-0.409461846	M1	Female	trans
cg18054408_ENSG00000231859	0.00067678	0.00082641	-0.316336407	M1	Female	trans
cg09332262_TSPEAR-AS2	0.000676781	0.00082641	-0.417771464	M1	Female	trans
cg05387905_SIRPB3P	0.000676782	0.000826411	-0.444086404	M1	Female	trans
cg01439560_LINC01527	0.000676784	0.000826412	-0.582525466	M1	Female	trans
cg11390628_EPHB4	0.000676784	0.000826412	-0.667717326	M1	Female	trans
cg20426932_ENSG00000227845	0.000676786	0.000826412	-0.514601006	M1	Female	trans
cg05440824_XCR1	0.000676788	0.000826414	0.632505024	M1	Female	trans
cg06330034_ARHGAP42P3	0.000676789	0.000826414	0.544037865	M1	Female	trans
cg25712985_ENSG00000216378	0.00067679	0.000826414	-0.331111759	M1	Female	trans
cg16569309_LINC00430	0.000676792	0.000826417	-0.566607488	M1	Female	trans
cg12840361_SPRYD3	0.000676795	0.000826419	-0.458769168	M1	Female	trans
cg05413258_ENSG00000223653	0.000676796	0.000826419	-0.425472045	M1	Female	trans
cg17121694_LY86	0.000676799	0.000826421	-0.277174941	M1	Female	trans
cg09623464_RTN3	0.0006768	0.000826421	-0.460734617	M1	Female	trans
cg10663442_RNU6-188P	0.000676801	0.000826421	-0.466381981	M1	Female	trans
cg07355514_ENSG00000241666	0.000676802	0.000826421	0.499223466	M1	Female	trans
cg12177001_ZNF705A	0.000676803	0.000826421	-0.466803431	M1	Female	trans
cg10411959_LINC00428	0.000676803	0.000826421	-0.490045684	M1	Female	trans
cg02939263_ENSG00000241168	0.000676803	0.000826421	-0.389484484	M1	Female	trans
cg05456210_RPL15P5	0.000676804	0.000826421	-0.455723511	M1	Female	trans
cg00164582_RNU6-921P	0.000676806	0.000826421	-0.343114513	M1	Female	trans
cg05398648_RPS26P49	0.000676807	0.000826421	-0.34767618	M1	Female	trans
cg11662061_AQP7P4	0.000676807	0.000826421	-0.468510687	M1	Female	trans
cg01569860_ENSG00000224269	0.000676807	0.000826421	-0.351963807	M1	Female	trans
cg08326209_IRX4	0.000676808	0.000826421	0.431068409	M1	Female	trans
cg14181874_HECW2-AS1	0.000676809	0.000826421	-0.337093213	M1	Female	trans
cg06398883_ENSG00000232999	0.00067681	0.000826421	-0.393426421	M1	Female	trans
cg13168499_ENSG00000234784	0.00067681	0.000826421	-0.486303844	M1	Female	trans
cg01753252_ENSG00000229550	0.000676813	0.000826424	-0.398398859	M1	Female	trans
cg20381798_MT3	0.000676817	0.000826428	0.33978688	M1	Female	trans
cg20118553_CBFA2T3	0.000676822	0.000826434	-0.41317994	M1	Female	trans
cg16899501_DPYSL4	0.000676824	0.000826435	-0.236490296	M1	Female	trans
cg12571007_BCAS2P2	0.000676825	0.000826435	-0.254636932	M1	Female	trans
cg23422587_OR2J1	0.00067683	0.00082644	0.502943428	M1	Female	trans
cg16959364_INF2	0.000676833	0.000826443	-0.344845077	M1	Female	trans
cg04403442_LINC02142	0.000676838	0.000826448	-0.584714452	M1	Female	trans
cg17521868_MSLN	0.00067684	0.00082645	0.526343939	M1	Female	trans
cg12877532_TRAJ39	0.000676849	0.000826453	-0.36318862	M1	Female	trans
cg26038318_RPL21P131	0.00067685	0.000826453	0.213927113	M1	Female	trans
cg08598324_ST13P18	0.000676855	0.000826453	-0.316640675	M1	Female	trans
cg09235504_ACTN2	0.000676855	0.000826453	-0.223037047	M1	Female	trans
cg27056165_CACFD1	0.000676856	0.000826453	0.696444468	M1	Female	trans
cg06793967_LINC02872	0.000676856	0.000826453	0.344784316	M1	Female	trans
cg00270291_HSPG2	0.000676857	0.000826453	-0.516078755	M1	Female	trans
cg25483271_RPL21P23	0.000676857	0.000826453	-0.484992281	M1	Female	trans
cg17531430_RNA5SP448	0.000676858	0.000826453	-0.194473847	M1	Female	trans
cg17531430_LINC02054	0.000676858	0.000826453	-0.151168814	M1	Female	trans
cg17531430_RPL32P15	0.000676858	0.000826453	-0.473412058	M1	Female	trans
cg17531430_KRTAP4-12	0.000676858	0.000826453	-0.473412058	M1	Female	trans
cg17531430_CHEK2P4	0.000676858	0.000826453	-0.388947695	M1	Female	trans
cg17531430_ENSG00000198671	0.000676858	0.000826453	-0.317706868	M1	Female	trans
cg17531430_ENSG00000231557	0.000676858	0.000826453	-0.473412058	M1	Female	trans
cg17531430_PCDHA1	0.000676858	0.000826453	-0.212346418	M1	Female	trans
cg17531430_RAET1M	0.000676858	0.000826453	-0.424692836	M1	Female	trans
cg17531430_TSPY24P	0.000676858	0.000826453	-0.424692836	M1	Female	trans
cg01364862_ENSG00000233288	0.000676861	0.000826455	-0.47489053	M1	Female	trans
cg08333487_C1R	0.000676861	0.000826455	-0.482126438	M1	Female	trans
cg12793262_DNAJB11	0.000676863	0.000826456	-0.458443502	M1	Female	trans
cg22646311_UBE2Q2P1	0.000676867	0.000826459	0.385174274	M1	Female	trans
cg16770243_MMP20	0.000676867	0.000826459	-0.235209145	M1	Female	trans
cg05392160_UBE2R2-AS1	0.000676868	0.000826459	-0.330631351	M1	Female	trans
cg05000150_ENSG00000223530	0.000676869	0.000826459	-0.616647986	M1	Female	trans
cg05806115_POLN	0.000676871	0.000826461	-0.460517118	M1	Female	trans
cg05095590_CYSLTR2	0.000676871	0.000826461	-0.458896534	M1	Female	trans
cg19238031_ENSG00000236317	0.000676872	0.000826461	-0.294290808	M1	Female	trans
cg09201130_SNRPCP11	0.000676873	0.000826461	0.438412663	M1	Female	trans
cg01609658_ENSG00000228033	0.000676876	0.000826464	0.341485663	M1	Female	trans
cg24051798_BRD4	0.000676877	0.000826465	-0.422631452	M1	Female	trans
cg27017993_RNU7-48P	0.000676879	0.000826465	-0.307216574	M1	Female	trans
cg23487414_GRPR	0.00067688	0.000826466	-0.556622737	M1	Female	trans
cg07346920_ENSG00000235400	0.000676881	0.000826466	-0.609986954	M1	Female	trans
cg05887431_AKR1B10	0.000676885	0.00082647	-0.348850279	M1	Female	trans
cg02987199_C10orf62	0.000676887	0.000826471	-1.093844486	M1	Female	trans
cg16315887_LINC00423	0.000676888	0.000826471	-0.398554903	M1	Female	trans
cg12717664_ENSG00000227358	0.000676888	0.000826471	-0.462461191	M1	Female	trans
cg15781397_MYADML2	0.000676894	0.000826477	-0.575723819	M1	Female	trans
cg26221506_GPR34	0.000676895	0.000826477	-0.353303729	M1	Female	trans
cg06597895_RNU6-116P	0.000676895	0.000826477	-0.277827561	M1	Female	trans
cg09534232_HMGN2P48	0.000676896	0.000826477	-0.267788066	M1	Female	trans
cg12088417_HAPLN4	0.000676896	0.000826477	-0.608638279	M1	Female	trans
cg17366173_SNORD115-9	0.000676901	0.000826481	-0.230175589	M1	Female	trans
cg13468961_CCDC185	0.000676902	0.000826481	-0.417868529	M1	Female	trans
cg02426343_RAI2	0.000676904	0.000826483	0.559347339	M1	Female	trans
cg25699417_OOEP-AS1	0.000676905	0.000826483	-0.45045843	M1	Female	trans
cg13006655_KIF2C	0.000676908	0.000826486	-0.474781184	M1	Female	trans
cg13127920_PJVK	0.000676915	0.000826493	-0.479079942	M1	Female	trans
cg24749559_BRCA2	0.000676917	0.000826495	0.541661998	M1	Female	trans
cg26708548_LINC01783	0.00067692	0.000826497	0.284429082	M1	Female	trans
cg09996245_CAMP	0.00067692	0.000826497	-0.534600856	M1	Female	trans
cg08061367_LHX3	0.000676923	0.0008265	-0.361431602	M1	Female	trans
cg15293181_ENSG00000231010	0.000676925	0.000826502	-0.324769964	M1	Female	trans
cg12578563_RN7SKP207	0.00067693	0.000826507	-0.564300132	M1	Female	trans
cg24718071_LINC01757	0.000676933	0.000826508	-0.182184534	M1	Female	trans
cg25989755_ENSG00000233739	0.000676933	0.000826508	0.590883707	M1	Female	trans
cg08551725_RPL35P1	0.000676934	0.000826508	-0.516086175	M1	Female	trans
cg00658288_RGS22	0.000676935	0.000826508	-0.438865123	M1	Female	trans
cg26144451_GPX2	0.000676936	0.000826508	-0.538947995	M1	Female	trans
cg01847062_ENSG00000232056	0.000676936	0.000826508	-0.38647142	M1	Female	trans
cg17772171_MBLAC1	0.000676939	0.00082651	-0.487041551	M1	Female	trans
cg10309244_RNU6-442P	0.000676939	0.00082651	0.676592241	M1	Female	trans
cg10653573_HTR1E	0.000676942	0.00082651	-0.361973878	M1	Female	trans
cg17202948_OR2M3	0.000676942	0.00082651	0.528995784	M1	Female	trans
cg23043544_ENSG00000236864	0.000676942	0.00082651	0.397484188	M1	Female	trans
cg03329597_OR5K3	0.000676942	0.00082651	0.382059152	M1	Female	trans
cg01325655_SLC22A25	0.000676944	0.000826511	-0.427849006	M1	Female	trans
cg21907113_PNPLA1	0.000676947	0.000826515	-0.53228645	M1	Female	trans
cg26178311_RNU6-1260P	0.000676948	0.000826515	-0.229229062	M1	Female	trans
cg19303748_FBLIM1	0.00067695	0.000826516	-0.542608527	M1	Female	trans
cg24230904_NECTIN1	0.000676955	0.000826521	-0.466144302	M1	Female	trans
cg05669210_LINC00102	0.000676959	0.000826525	0.304228256	M1	Female	trans
cg27133038_WNT5B	0.000676974	0.000826542	-0.574515763	M1	Female	trans
cg08574629_TMEM232	0.000676978	0.000826546	0.578485485	M1	Female	trans
cg15593298_TMF1	0.000676982	0.000826549	0.507796842	M1	Female	trans
cg26811898_ENSG00000227192	0.000676982	0.000826549	-0.525366698	M1	Female	trans
cg12035532_ENSG00000223738	0.000676994	0.000826562	-0.513369692	M1	Female	trans
cg16181002_ENSG00000223966	0.000676998	0.000826566	0.398473458	M1	Female	trans
cg20973649_C11orf49	0.000676999	0.000826566	-0.440881583	M1	Female	trans
cg18584012_DHRS7C	0.000677006	0.000826574	-0.499025054	M1	Female	trans
cg19360212_IGHV4-59	0.000677008	0.000826576	-0.211029045	M1	Female	trans
cg04084749_ENSG00000237070	0.000677012	0.000826578	0.530057589	M1	Female	trans
cg10586864_PTGR1	0.000677012	0.000826578	-0.444865497	M1	Female	trans
cg26543311_VGF	0.000677012	0.000826578	-0.226161143	M1	Female	trans
cg09581100_OPCML	0.000677013	0.000826578	-0.416200037	M1	Female	trans
cg17855264_RAB17	0.000677014	0.000826578	-0.49492543	M1	Female	trans
cg14045652_RNA5SP452	0.000677017	0.00082658	-0.443146612	M1	Female	trans
cg22016724_FAM27C	0.000677017	0.00082658	-0.450605733	M1	Female	trans
cg03734133_CEMIP2	0.000677018	0.00082658	-0.392547852	M1	Female	trans
cg04493778_S100A3	0.000677026	0.000826589	-0.3518842	M1	Female	trans
cg13326083_RNU6-1077P	0.000677028	0.000826589	-0.428806869	M1	Female	trans
cg23943415_NKAPP1	0.00067703	0.000826591	-0.394045334	M1	Female	trans
cg19111078_BET1L	0.000677033	0.000826593	-0.438725699	M1	Female	trans
cg16237262_COL7A1	0.000677034	0.000826593	-0.391961551	M1	Female	trans
cg01521225_ACOT8	0.000677036	0.000826595	-0.45450916	M1	Female	trans
cg00044848_RNU6-1048P	0.000677039	0.000826598	-0.370486415	M1	Female	trans
cg12600174_PPP2R5C	0.000677046	0.000826604	0.44089582	M1	Female	trans
cg08626174_FAM138A	0.000677046	0.000826604	-0.463965365	M1	Female	trans
cg22796355_ENSG00000241754	0.000677047	0.000826605	-0.609800786	M1	Female	trans
cg15376531_ANAPC1P3	0.00067705	0.000826607	-0.544153475	M1	Female	trans
cg12675670_ENSG00000198277	0.000677053	0.00082661	-0.495865297	M1	Female	trans
cg13370086_STYXL2	0.000677054	0.00082661	-0.33955464	M1	Female	trans
cg22659676_OR7E33P	0.000677056	0.000826611	0.498049942	M1	Female	trans
cg26718078_LINC01705	0.000677056	0.000826611	-0.573067014	M1	Female	trans
cg26287474_PLD5	0.000677058	0.000826613	-0.711193759	M1	Female	trans
cg08890020_SLC17A7	0.00067706	0.000826613	0.401372335	M1	Female	trans
cg18455405_PRKCD	0.00067706	0.000826613	-0.331798554	M1	Female	trans
cg12295431_ZNF735	0.000677065	0.000826617	-0.342880523	M1	Female	trans
cg23626131_ENSG00000240265	0.000677065	0.000826617	-0.291241035	M1	Female	trans
cg22150680_ENSG00000206961	0.000677065	0.000826617	-0.464752699	M1	Female	trans
cg07776993_LINC00355	0.000677067	0.000826617	0.507295933	M1	Female	trans
cg10222359_TSPEAR-AS2	0.000677067	0.000826617	0.513372916	M1	Female	trans
cg05868023_MIR3065	0.000677069	0.000826618	0.224538596	M1	Female	trans
cg16653138_JAK1	0.00067707	0.000826618	0.588610138	M1	Female	trans
cg15157699_ENSG00000231521	0.000677071	0.000826618	-0.5515759	M1	Female	trans
cg25827873_ENSG00000230936	0.000677073	0.00082662	-0.462999607	M1	Female	trans
cg11685843_RPL12P24	0.000677077	0.000826623	-0.3493295	M1	Female	trans
cg01817521_CARM1	0.000677077	0.000826623	-0.412638157	M1	Female	trans
cg19145858_C21orf62	0.000677078	0.000826623	0.494368079	M1	Female	trans
cg21834824_ENSG00000229010	0.000677081	0.000826625	-0.439865513	M1	Female	trans
cg04290862_ENSG00000223795	0.000677081	0.000826625	-0.588724739	M1	Female	trans
cg04492287_DUOX1	0.000677081	0.000826625	-0.444196627	M1	Female	trans
cg05360307_LINC02585	0.000677083	0.000826625	-0.382987466	M1	Female	trans
cg06889339_KARS1P2	0.000677083	0.000826625	0.46387321	M1	Female	trans
cg22702814_KIN	0.000677084	0.000826625	-0.342687762	M1	Female	trans
cg06449486_OR10AD1	0.000677084	0.000826625	0.336718297	M1	Female	trans
cg25713657_OR4F3	0.000677085	0.000826625	-0.44022219	M1	Female	trans
cg24473292_CCDC149	0.000677088	0.000826628	-0.36610086	M1	Female	trans
cg21183523_OR7D2	0.000677089	0.000826628	-0.560623987	M1	Female	trans
cg17566608_BOLA3P3	0.000677091	0.000826629	0.518136301	M1	Female	trans
cg12289617_RNY1P13	0.000677093	0.00082663	-0.430232131	M1	Female	trans
cg22639040_HNRNPA1P30	0.000677094	0.000826631	-0.466149142	M1	Female	trans
cg10209087_SLX1A	0.000677097	0.000826634	0.50047168	M1	Female	trans
cg23616233_MTHFS	0.0006771	0.000826636	-0.522273991	M1	Female	trans
cg08131310_TMEM130	0.000677101	0.000826636	-0.439840228	M1	Female	trans
cg20602786_OR5A2	0.000677102	0.000826637	-0.614960112	M1	Female	trans
cg12655250_FAM227B	0.000677104	0.000826637	-0.579607249	M1	Female	trans
cg03277550_SSH2	0.000677104	0.000826637	-0.478679975	M1	Female	trans
cg00421846_SLC9A3P3	0.000677105	0.000826637	0.463455245	M1	Female	trans
cg02501182_CST7	0.000677106	0.000826639	-0.504198875	M1	Female	trans
cg06320828_ENSG00000227845	0.000677108	0.00082664	-0.624563949	M1	Female	trans
cg01788776_TBX22	0.000677111	0.000826642	-0.535656996	M1	Female	trans
cg24310785_ADAMTS19	0.000677111	0.000826642	-0.277958525	M1	Female	trans
cg03752932_MED25	0.000677113	0.000826642	-0.436758203	M1	Female	trans
cg10240127_DHRS13	0.000677113	0.000826642	-0.452973147	M1	Female	trans
cg27362525_HNRNPA1P47	0.000677114	0.000826642	-0.476286227	M1	Female	trans
cg03118604_NOP10	0.000677117	0.000826645	-0.410313844	M1	Female	trans
cg07179688_ENSG00000228827	0.00067712	0.000826647	-0.526504045	M1	Female	trans
cg20150659_ENSG00000240163	0.000677121	0.000826648	-0.613611194	M1	Female	trans
cg02172724_KRT5	0.000677122	0.000826649	-0.480269571	M1	Female	trans
cg26594488_LINC02877	0.000677125	0.000826651	-0.418843331	M1	Female	trans
cg00107028_FAM221A	0.000677126	0.000826651	-0.505682936	M1	Female	trans
cg06736785_ATP5PDP2	0.000677127	0.000826652	0.503776331	M1	Female	trans
cg12600174_DBT	0.000677127	0.000826652	0.408877148	M1	Female	trans
cg19412031_MTND1P34	0.000677131	0.000826654	0.365562597	M1	Female	trans
cg25192647_NBEAP2	0.000677131	0.000826654	-0.292776241	M1	Female	trans
cg04218584_TMEM211	0.000677135	0.000826658	-0.359357243	M1	Female	trans
cg01616519_FABP2	0.000677137	0.00082666	0.322464701	M1	Female	trans
cg04698114_RASD2	0.000677138	0.00082666	-0.484351566	M1	Female	trans
cg16747922_USE1	0.00067714	0.000826661	-0.595214037	M1	Female	trans
cg04195855_CACTIN	0.00067714	0.000826661	-0.495875184	M1	Female	trans
cg01727128_LINC01647	0.000677141	0.000826661	-0.331523584	M1	Female	trans
cg02493842_IL11	0.000677145	0.000826664	-0.416266036	M1	Female	trans
cg13716788_DANT1	0.000677147	0.000826665	-0.331574384	M1	Female	trans
cg22702814_SLC33A1	0.000677148	0.000826665	-0.337383879	M1	Female	trans
cg15123692_POLR3G	0.000677148	0.000826665	0.45239804	M1	Female	trans
cg10746224_TRMT10C	0.000677149	0.000826666	-0.375374051	M1	Female	trans
cg17522386_YBX2P1	0.000677154	0.000826668	-0.348088299	M1	Female	trans
cg11156873_ITGA6-AS1	0.000677154	0.000826668	-0.351837861	M1	Female	trans
cg02777834_NR0B1	0.000677154	0.000826668	-0.631572982	M1	Female	trans
cg00000155_TMSB4XP3	0.000677154	0.000826668	-0.53438879	M1	Female	trans
cg05966300_SLC16A13	0.000677156	0.000826669	-0.526727847	M1	Female	trans
cg12150799_ACTBP7	0.000677161	0.000826673	0.507089751	M1	Female	trans
cg23634134_LINC00943	0.000677163	0.000826675	0.669817619	M1	Female	trans
cg15408039_ENSG00000223966	0.000677164	0.000826675	0.404798231	M1	Female	trans
cg09994954_IGHV3-48	0.000677165	0.000826675	-0.126509112	M1	Female	trans
cg09490603_PCDHAC2	0.000677165	0.000826675	-0.488541335	M1	Female	trans
cg05345823_MIR302A	0.000677168	0.000826676	-0.428572369	M1	Female	trans
cg16958927_POU6F2-AS2	0.000677168	0.000826676	-0.276008258	M1	Female	trans
cg20727187_MTAPP2	0.000677169	0.000826676	-0.500518075	M1	Female	trans
cg04608916_RPL39P38	0.000677169	0.000826676	-0.356378096	M1	Female	trans
cg06754876_MIR30A	0.000677172	0.000826679	-0.344806824	M1	Female	trans
cg24078284_RNU6-35P	0.000677175	0.000826681	-0.381777082	M1	Female	trans
cg20825109_DNAAF6	0.000677175	0.000826681	-0.459592748	M1	Female	trans
cg23444004_MIR1252	0.000677176	0.000826681	-0.575784518	M1	Female	trans
cg11937821_ACTBP1	0.000677178	0.000826681	-0.336722039	M1	Female	trans
cg15068552_ENSG00000233339	0.000677179	0.000826682	-0.418291708	M1	Female	trans
cg15197135_ENSG00000226276	0.000677181	0.000826682	-0.385431794	M1	Female	trans
cg26110038_MIR204	0.000677181	0.000826682	-0.423387564	M1	Female	trans
cg16507569_SERPINA5	0.000677182	0.000826682	-0.077262979	M1	Female	trans
cg15897435_ENSG00000228935	0.000677186	0.000826685	0.289330133	M1	Female	trans
cg16802996_DCDC2C	0.000677186	0.000826685	-0.296633692	M1	Female	trans
cg05291244_ENSG00000226310	0.000677186	0.000826685	-0.330536788	M1	Female	trans
cg21392220_EPDR1	0.000677188	0.000826686	-0.372547547	M1	Female	trans
cg23929072_CD69	0.000677189	0.000826686	0.460751183	M1	Female	trans
cg09950920_ENSG00000231187	0.000677192	0.000826688	-0.449946943	M1	Female	trans
cg27459981_FAM205C	0.000677192	0.000826688	0.656000599	M1	Female	trans
cg22744098_RPL35AP19	0.000677198	0.000826695	-0.364073931	M1	Female	trans
cg10492858_TRPC7	0.000677199	0.000826695	-0.308364925	M1	Female	trans
cg01120308_RNU1-19P	0.000677202	0.000826697	0.453742477	M1	Female	trans
cg00534626_TRAV8-1	0.000677205	0.000826701	-0.569911675	M1	Female	trans
cg10568558_CHRNA6	0.000677206	0.000826701	-0.345725136	M1	Female	trans
cg09073052_GUSBP17	0.000677209	0.000826704	-0.414410048	M1	Female	trans
cg17952679_NAA60	0.00067721	0.000826704	-0.432866119	M1	Female	trans
cg18805486_ENSG00000179755	0.000677211	0.000826704	-0.293418718	M1	Female	trans
cg17952679_ENSG00000179755	0.000677215	0.000826707	-0.379089364	M1	Female	trans
cg02117609_SCP2D1-AS1	0.000677215	0.000826707	-0.412692442	M1	Female	trans
cg16793249_MIR1229	0.000677218	0.00082671	-0.640436215	M1	Female	trans
cg10006535_RPS2P7	0.000677224	0.000826714	0.535960688	M1	Female	trans
cg15612945_CFL1P7	0.000677224	0.000826714	-0.344980561	M1	Female	trans
cg14429748_RNU6-662P	0.000677225	0.000826714	-0.278998377	M1	Female	trans
cg13027321_RNU6-1216P	0.000677225	0.000826714	-0.428659828	M1	Female	trans
cg03469633_IMPDH1P2	0.000677225	0.000826714	-0.332643515	M1	Female	trans
cg19353052_LINC00385	0.000677229	0.000826718	-0.968263665	M1	Female	trans
cg08973565_RPL11P5	0.000677231	0.000826719	-0.572590564	M1	Female	trans
cg24170716_OR2M3	0.000677232	0.000826719	-0.456778707	M1	Female	trans
cg21351830_FDPSP2	0.000677233	0.000826719	-0.387908578	M1	Female	trans
cg06418282_LINC00355	0.000677233	0.000826719	-0.504820343	M1	Female	trans
cg09947026_ENSG00000203520	0.000677236	0.000826721	-0.359145575	M1	Female	trans
cg14026485_COPS7A	0.000677237	0.000826721	0.608825929	M1	Female	trans
cg14525473_MIR373	0.000677238	0.000826721	0.365477227	M1	Female	trans
cg06163789_PRB3	0.000677238	0.000826721	-0.023002362	M1	Female	trans
cg15897435_CELF5	0.000677238	0.000826721	0.505188157	M1	Female	trans
cg03545635_KCTD7	0.000677241	0.000826723	-0.419145016	M1	Female	trans
cg10973043_CGA	0.000677242	0.000826723	-0.379179431	M1	Female	trans
cg10549973_CNTN3	0.000677243	0.000826723	0.431563838	M1	Female	trans
cg23816594_LINC00276	0.000677244	0.000826724	-0.321700265	M1	Female	trans
cg07173972_ITGA3	0.000677247	0.000826727	-0.401499814	M1	Female	trans
cg15006082_PLA2G12B	0.000677249	0.000826728	-0.52916489	M1	Female	trans
cg05006567_BHMT2	0.00067725	0.000826728	0.296779358	M1	Female	trans
cg08950088_CNOT7P1	0.00067725	0.000826728	-0.424036602	M1	Female	trans
cg14032195_MUC17	0.000677252	0.000826729	-0.414517252	M1	Female	trans
cg07886337_SMPD3	0.000677252	0.000826729	-0.371207247	M1	Female	trans
cg00879723_ZNF503-AS2	0.000677256	0.000826731	-0.615588907	M1	Female	trans
cg18343899_MYO16-AS2	0.000677256	0.000826731	-0.383113501	M1	Female	trans
cg04492287_TRMT2A	0.000677257	0.000826732	-0.459241517	M1	Female	trans
cg05492700_OTOP3	0.000677259	0.000826732	-0.804434008	M1	Female	trans
cg14045652_ENSG00000218536	0.00067726	0.000826732	-0.514447463	M1	Female	trans
cg09338588_ENSG00000214144	0.000677261	0.000826732	-0.434771675	M1	Female	trans
cg18323824_MIR326	0.000677261	0.000826732	-0.514315595	M1	Female	trans
cg06160592_IGLV3-1	0.000677264	0.000826734	0.386948848	M1	Female	trans
cg09640447_ASS1P10	0.000677264	0.000826734	-0.496317433	M1	Female	trans
cg16515462_OR4F2P	0.000677265	0.000826734	-0.436539091	M1	Female	trans
cg00161955_HNRNPA1P39	0.000677267	0.000826736	-0.646576752	M1	Female	trans
cg16899501_RGS9BP	0.000677268	0.000826736	-0.373038665	M1	Female	trans
cg22589073_ENSG00000239989	0.00067727	0.000826737	0.437998098	M1	Female	trans
cg04208996_UGCG	0.000677272	0.000826737	-0.477605057	M1	Female	trans
cg27017993_CP	0.000677272	0.000826737	-0.317539303	M1	Female	trans
cg03623045_GRIK5	0.000677275	0.000826739	-0.508409085	M1	Female	trans
cg05518022_CENPA	0.000677275	0.000826739	0.44078196	M1	Female	trans
cg08046581_DPY19L4P1	0.000677277	0.00082674	-0.368268253	M1	Female	trans
cg05971678_ENSG00000240790	0.000677278	0.00082674	-0.438048309	M1	Female	trans
cg18892128_ENSG00000213431	0.000677279	0.00082674	0.180982634	M1	Female	trans
cg09476440_SPHK1	0.000677279	0.00082674	0.41529976	M1	Female	trans
cg08176762_RNU7-136P	0.00067728	0.00082674	-0.443193973	M1	Female	trans
cg20952901_MTND5P14	0.00067728	0.00082674	0.467517915	M1	Female	trans
cg04334549_ENSG00000226816	0.000677281	0.00082674	0.528869605	M1	Female	trans
cg08837744_IFITM3P3	0.000677287	0.000826746	-0.432161794	M1	Female	trans
cg05921384_EXTL2	0.000677288	0.000826746	-0.381440713	M1	Female	trans
cg02954524_LINC00863	0.000677288	0.000826746	-0.36430116	M1	Female	trans
cg16278658_ENSG00000205622	0.000677289	0.000826746	-0.37889639	M1	Female	trans
cg07211884_CHCHD4P4	0.000677294	0.000826751	-0.434210902	M1	Female	trans
cg17330935_MYOM2	0.000677298	0.000826755	-0.365194091	M1	Female	trans
cg17337670_ENSG00000215237	0.0006773	0.000826756	-0.458339982	M1	Female	trans
cg10972590_ENSG00000227364	0.000677301	0.000826756	0.57186668	M1	Female	trans
cg20059492_ASB2	0.000677301	0.000826756	0.491906193	M1	Female	trans
cg15217542_RPSAP53	0.000677304	0.000826759	0.413627363	M1	Female	trans
cg05226043_ENSG00000223428	0.000677306	0.000826759	-0.344147256	M1	Female	trans
cg15449898_LEPR	0.000677307	0.000826759	0.422863369	M1	Female	trans
cg09900266_RNU7-173P	0.000677307	0.000826759	-0.454771513	M1	Female	trans
cg03711791_MIR103A2	0.00067731	0.000826761	-0.485726356	M1	Female	trans
cg01683654_ENSG00000232721	0.000677311	0.000826762	0.513551579	M1	Female	trans
cg00564737_LINC01446	0.000677312	0.000826762	0.470594139	M1	Female	trans
cg15125392_CLEC2D	0.000677313	0.000826762	-0.350775506	M1	Female	trans
cg08951101_RPEP2	0.000677314	0.000826762	-0.276260694	M1	Female	trans
cg09103291_MTCO2P29	0.000677315	0.000826762	-0.588452237	M1	Female	trans
cg19763463_VPS50	0.000677316	0.000826762	-0.415065442	M1	Female	trans
cg25713657_DACT2	0.000677316	0.000826762	-0.389203525	M1	Female	trans
cg03283042_TCERG1	0.000677319	0.000826765	-0.454486708	M1	Female	trans
cg03023681_EEF1A1P1	0.00067732	0.000826766	-0.503836123	M1	Female	trans
cg27065225_GRM8	0.000677321	0.000826766	-0.490905471	M1	Female	trans
cg25081128_ZNF280A	0.000677322	0.000826766	-0.249727897	M1	Female	trans
cg15762175_GPSM1	0.000677326	0.00082677	-0.62569443	M1	Female	trans
cg08398005_IGKV1-12	0.00067733	0.000826773	-0.213486447	M1	Female	trans
cg07766767_RNA5SP492	0.00067733	0.000826773	-0.640883883	M1	Female	trans
cg12089094_PRELID3A	0.000677336	0.000826779	-0.5660242	M1	Female	trans
cg11850659_TEDDM1	0.000677337	0.000826779	-0.414774482	M1	Female	trans
cg11681913_TMEM63C	0.00067734	0.000826782	-0.437549488	M1	Female	trans
cg20530106_VCX3A	0.000677343	0.000826785	-0.288790876	M1	Female	trans
cg23427909_TTC4P1	0.000677346	0.000826788	0.57064666	M1	Female	trans
cg23899450_RNU6-1107P	0.000677348	0.000826789	-0.404082042	M1	Female	trans
cg13767506_ARID3A	0.000677349	0.00082679	-0.408534437	M1	Female	trans
cg18011760_ENSG00000189372	0.000677351	0.000826791	-0.453397914	M1	Female	trans
cg14200350_SKP1P3	0.000677353	0.000826791	0.370246187	M1	Female	trans
cg06420764_ENSG00000227192	0.000677354	0.000826791	-0.558294347	M1	Female	trans
cg12522870_PRKY	0.000677355	0.000826792	0.570029154	M1	Female	trans
cg13626825_SYT12	0.000677358	0.000826794	-0.514358916	M1	Female	trans
cg00381755_SMAD6	0.000677358	0.000826794	-0.396052586	M1	Female	trans
cg26144437_FAM102A	0.00067736	0.000826796	-0.487634362	M1	Female	trans
cg16225185_RNVU1-32	0.000677361	0.000826796	-0.427397193	M1	Female	trans
cg21163717_SLX1B	0.000677362	0.000826796	0.458025097	M1	Female	trans
cg23929072_LINC02663	0.000677364	0.000826797	0.545057772	M1	Female	trans
cg08574629_FUT6	0.000677365	0.000826797	-0.614107064	M1	Female	trans
cg17414101_FLNA	0.000677367	0.000826797	-0.449719839	M1	Female	trans
cg13626246_C2orf92	0.000677367	0.000826797	0.509316144	M1	Female	trans
cg18692382_C8orf58	0.000677369	0.000826797	0.324336881	M1	Female	trans
cg18193195_SLC35C2P1	0.00067737	0.000826797	-0.432168366	M1	Female	trans
cg19546703_RNU6-1190P	0.00067737	0.000826797	-0.617871924	M1	Female	trans
cg00729860_HGFAC	0.00067737	0.000826797	-0.550281944	M1	Female	trans
cg05620362_RNU5A-2P	0.000677376	0.000826804	-0.845283392	M1	Female	trans
cg03118261_ENSG00000223966	0.000677377	0.000826804	0.574840559	M1	Female	trans
cg21830932_PRY2	0.000677378	0.000826804	-0.451862365	M1	Female	trans
cg13095300_PLEKHD1	0.00067738	0.000826805	-0.569357717	M1	Female	trans
cg13117792_KLHL14	0.000677381	0.000826807	-0.37084031	M1	Female	trans
cg17213650_PLSCR4	0.000677384	0.000826809	0.339509746	M1	Female	trans
cg12582819_DCD	0.000677387	0.000826811	-0.552954242	M1	Female	trans
cg01378439_PUDPP2	0.000677387	0.000826811	-0.405038386	M1	Female	trans
cg14762788_ENSG00000235431	0.000677388	0.000826811	-0.422712489	M1	Female	trans
cg17725166_MTND6P24	0.000677394	0.000826816	-0.329866908	M1	Female	trans
cg02711976_MIR1227	0.000677395	0.000826816	0.57953372	M1	Female	trans
cg13491296_RPL15P20	0.000677396	0.000826816	0.411960431	M1	Female	trans
cg07817055_RPS10P3	0.000677397	0.000826816	-0.409181711	M1	Female	trans
cg25758699_TSPEAR-AS2	0.000677397	0.000826816	-0.426151019	M1	Female	trans
cg13095300_ENSG00000224715	0.000677399	0.000826818	-0.619537547	M1	Female	trans
cg26277026_ENSG00000213431	0.0006774	0.000826818	-0.213852607	M1	Female	trans
cg17855264_PITX1	0.000677401	0.000826818	-0.492708428	M1	Female	trans
cg00534626_LINC02674	0.000677402	0.000826818	-0.519355232	M1	Female	trans
cg14999724_ENSG00000240265	0.00067741	0.000826827	-0.353406054	M1	Female	trans
cg13129612_SNORA80A	0.000677411	0.000826828	0.581223655	M1	Female	trans
cg01028619_LINC00957	0.000677413	0.000826829	-0.356642079	M1	Female	trans
cg01775558_WWC3	0.000677414	0.000826829	-0.510771126	M1	Female	trans
cg18211066_ENSG00000240159	0.000677415	0.000826829	0.681325806	M1	Female	trans
cg09760217_PRAMEF7	0.000677421	0.000826837	0.63841885	M1	Female	trans
cg09765807_KLK3	0.000677424	0.000826839	-0.264803008	M1	Female	trans
cg05715917_LINC01031	0.000677426	0.00082684	-0.42750909	M1	Female	trans
cg09802433_POTEH-AS1	0.000677427	0.00082684	-0.300052996	M1	Female	trans
cg02251147_KRT18P2	0.000677427	0.00082684	-0.408156031	M1	Female	trans
cg25879142_OR6E1P	0.000677429	0.000826841	0.627612257	M1	Female	trans
cg15291389_FHDC1	0.00067743	0.000826842	-0.566760861	M1	Female	trans
cg03238702_RPL36AP26	0.000677433	0.000826845	-0.580436213	M1	Female	trans
cg07263012_LRRC3B	0.000677437	0.000826848	-0.546909798	M1	Female	trans
cg13055103_CATSPERZ	0.000677438	0.000826849	-0.502405577	M1	Female	trans
cg26594488_POU2F1	0.00067744	0.000826849	-0.437343723	M1	Female	trans
cg03067367_SNORD102	0.000677441	0.000826849	-0.493045754	M1	Female	trans
cg05285188_ENSG00000231963	0.000677441	0.000826849	-0.502777741	M1	Female	trans
cg14039968_GAS6-AS1	0.000677442	0.000826849	-0.392723035	M1	Female	trans
cg20530106_SPINK8	0.000677442	0.000826849	-0.369610765	M1	Female	trans
cg01666490_RNU6-145P	0.000677445	0.000826851	-0.380151112	M1	Female	trans
cg12475934_CALHM6	0.000677447	0.000826854	0.682000651	M1	Female	trans
cg25037011_ENSG00000237003	0.000677448	0.000826854	0.552221962	M1	Female	trans
cg15041373_MSANTD2	0.000677449	0.000826854	-0.356689545	M1	Female	trans
cg14434062_ENSG00000229855	0.000677451	0.000826854	-0.570677214	M1	Female	trans
cg07748583_ENSG00000228933	0.000677452	0.000826855	-0.274236496	M1	Female	trans
cg18580450_ITPRIP	0.000677454	0.000826856	-0.401331755	M1	Female	trans
cg09162333_SCAMP4	0.000677455	0.000826856	-0.485648797	M1	Female	trans
cg16508913_UGT1A12P	0.000677456	0.000826856	-0.65171854	M1	Female	trans
cg22721334_TNFSF8	0.000677457	0.000826857	0.49298245	M1	Female	trans
cg14864044_BRAF	0.000677464	0.000826862	-0.456804077	M1	Female	trans
cg16959364_MNX1-AS2	0.000677466	0.000826862	-0.288253448	M1	Female	trans
cg23371584_MTCO2P17	0.000677466	0.000826862	0.303985897	M1	Female	trans
cg21077610_LINC02776	0.000677468	0.000826862	-0.574173354	M1	Female	trans
cg13500029_TRAJ27	0.000677469	0.000826862	-0.296131629	M1	Female	trans
cg09798673_ERICH4	0.000677469	0.000826862	-0.249163149	M1	Female	trans
cg20952901_SMG1P1	0.000677469	0.000826862	0.420896007	M1	Female	trans
cg14821409_ENSG00000223623	0.000677474	0.000826862	-0.452272836	M1	Female	trans
cg08662043_ENSG00000236111	0.000677475	0.000826862	-0.549270524	M1	Female	trans
cg16656078_ASB17	0.000677478	0.000826862	-0.339732552	M1	Female	trans
cg16656078_HMGB1P18	0.000677478	0.000826862	-0.671873077	M1	Female	trans
cg16656078_PRELID1P7	0.000677478	0.000826862	-0.671873077	M1	Female	trans
cg16656078_HMGN2P13	0.000677478	0.000826862	-0.256397777	M1	Female	trans
cg16656078_RAB1AP2	0.000677478	0.000826862	-0.602730069	M1	Female	trans
cg16656078_PNLIP	0.000677478	0.000826862	-0.671873077	M1	Female	trans
cg16656078_MIR670HG	0.000677478	0.000826862	-0.671873077	M1	Female	trans
cg16656078_GTF2IP2	0.000677478	0.000826862	-0.671873077	M1	Female	trans
cg16656078_CXorf66	0.000677478	0.000826862	-0.671873077	M1	Female	trans
cg16656078_ENSG00000213068	0.000677478	0.000826862	-0.671873077	M1	Female	trans
cg16656078_U3	0.000677478	0.000826862	-0.671873077	M1	Female	trans
cg18343923_CKLF	0.000677478	0.000826862	-0.481642012	M1	Female	trans
cg02303400_RPL5P2	0.000677482	0.000826866	-0.3949042	M1	Female	trans
cg00049066_DSG1	0.000677482	0.000826866	-0.450768225	M1	Female	trans
cg23481955_ENSG00000237955	0.000677484	0.000826867	-0.351440519	M1	Female	trans
cg20448053_BAIAP3	0.000677485	0.000826867	-0.621991972	M1	Female	trans
cg15166583_RINT1	0.000677489	0.00082687	-0.446485695	M1	Female	trans
cg25284798_ENSG00000239670	0.000677492	0.000826873	-0.320784924	M1	Female	trans
cg00926684_POM121L7P	0.000677493	0.000826873	-0.340703859	M1	Female	trans
cg00534626_TMEM132C	0.000677493	0.000826873	-0.625388837	M1	Female	trans
cg12652780_OR3A4P	0.000677497	0.000826877	-0.374533283	M1	Female	trans
cg25563625_CA9	0.000677499	0.000826879	-0.431347233	M1	Female	trans
cg18477969_FAM83C-AS1	0.000677503	0.000826882	-0.637680587	M1	Female	trans
cg10533599_SLC22A2	0.000677504	0.000826882	-0.41608436	M1	Female	trans
cg18490567_ANKRD35	0.000677505	0.000826882	-0.399336517	M1	Female	trans
cg06746005_ENSG00000199783	0.000677506	0.000826882	-0.488701649	M1	Female	trans
cg04678902_OR11L1	0.000677508	0.000826882	0.594935121	M1	Female	trans
cg24326223_MEIOC	0.000677508	0.000826882	-0.481388812	M1	Female	trans
cg10411658_ENSG00000240036	0.000677511	0.000826886	-0.380061061	M1	Female	trans
cg11269444_RPS20P10	0.000677512	0.000826886	-0.539699397	M1	Female	trans
cg07940218_ENSG00000231515	0.000677514	0.000826888	-0.425932139	M1	Female	trans
cg11687389_RN7SKP38	0.000677515	0.000826888	-0.393607436	M1	Female	trans
cg23238869_PTPRJ	0.000677518	0.00082689	-0.397906467	M1	Female	trans
cg14421548_LINC01305	0.000677519	0.00082689	0.526523998	M1	Female	trans
cg16964439_ENSG00000235140	0.000677519	0.00082689	-0.379493877	M1	Female	trans
cg03220912_ENSG00000229976	0.00067752	0.00082689	-0.406650096	M1	Female	trans
cg17725166_ENSG00000204049	0.000677521	0.00082689	-0.326017003	M1	Female	trans
cg04307318_S100A11P5	0.000677525	0.000826895	-0.338754838	M1	Female	trans
cg17025908_ANKRD26P2	0.000677527	0.000826896	-0.33313022	M1	Female	trans
cg23806703_ARHGEF28	0.000677531	0.0008269	-0.423309287	M1	Female	trans
cg03313607_RTL8B	0.000677532	0.0008269	-0.522883392	M1	Female	trans
cg12963656_OR6M1	0.000677533	0.0008269	-0.494762406	M1	Female	trans
cg06167719_GAPDHP57	0.000677537	0.000826904	0.452540778	M1	Female	trans
cg09849405_QSOX1	0.000677537	0.000826904	-0.569153611	M1	Female	trans
cg13728529_ZIK1P1	0.00067754	0.000826906	-0.470019676	M1	Female	trans
cg27268520_ZFYVE27	0.000677545	0.000826911	-0.668457248	M1	Female	trans
cg17782619_LUZP4	0.000677546	0.000826911	-0.580925261	M1	Female	trans
cg16489878_SCUBE1-AS1	0.000677546	0.000826911	0.518797549	M1	Female	trans
cg04747368_COX6CP15	0.000677547	0.000826911	-0.523897921	M1	Female	trans
cg25527627_HSPA14	0.000677553	0.000826916	-0.410398819	M1	Female	trans
cg09830308_ENSG00000231675	0.000677554	0.000826916	0.465000501	M1	Female	trans
cg07131604_LRP8	0.000677554	0.000826916	-0.32655375	M1	Female	trans
cg03910065_CICP5	0.000677557	0.000826918	0.292062677	M1	Female	trans
cg13360263_LINC00272	0.000677558	0.000826918	-0.30805558	M1	Female	trans
cg17257126_USP17L5	0.000677559	0.000826918	-0.30752439	M1	Female	trans
cg22131013_IGHV7-81	0.000677559	0.000826918	-0.396794361	M1	Female	trans
cg04767732_SYNE1	0.00067756	0.000826918	1.711399641	M1	Female	trans
cg07173972_SLC27A5	0.00067756	0.000826918	-0.384446444	M1	Female	trans
cg09377308_GNAZ	0.00067756	0.000826918	-0.536641661	M1	Female	trans
cg18321929_ENSG00000226571	0.000677563	0.00082692	-0.242402727	M1	Female	trans
cg04365481_TTYH3	0.000677569	0.000826925	-0.439483383	M1	Female	trans
cg13001142_ENSG00000228577	0.000677569	0.000826925	-0.374905181	M1	Female	trans
cg03220912_CAPRIN1	0.000677569	0.000826925	-0.409934498	M1	Female	trans
cg00770964_DDX55	0.00067757	0.000826925	0.623273682	M1	Female	trans
cg20491223_CD48	0.000677571	0.000826925	0.371087103	M1	Female	trans
cg24530480_POLR3D	0.000677573	0.000826926	0.495171374	M1	Female	trans
cg09077362_MIR30A	0.000677573	0.000826926	-0.334613314	M1	Female	trans
cg12356249_ENSG00000225140	0.000677575	0.000826928	-0.289670164	M1	Female	trans
cg11074353_FAAP24	0.000677576	0.000826928	-0.417686709	M1	Female	trans
cg26764980_OR10H4	0.000677578	0.000826929	1.110507701	M1	Female	trans
cg16887334_TF	0.00067758	0.000826929	-0.374466823	M1	Female	trans
cg04492287_RUVBL2	0.00067758	0.000826929	-0.411176981	M1	Female	trans
cg25871427_RNU6-895P	0.000677582	0.000826932	-0.308301234	M1	Female	trans
cg09024862_ENSG00000236864	0.000677584	0.000826933	-0.49681159	M1	Female	trans
cg03560018_SIAH2	0.000677587	0.000826935	0.463957293	M1	Female	trans
cg11031199_TSPEAR-AS2	0.000677588	0.000826936	-0.493885525	M1	Female	trans
cg10183235_PGPEP1	0.00067759	0.000826937	-0.382168093	M1	Female	trans
cg10738774_RNU6-1065P	0.000677593	0.00082694	-0.347421172	M1	Female	trans
cg15011734_MRPL2	0.000677596	0.000826942	-0.68190048	M1	Female	trans
cg25394505_ENSG00000226624	0.000677596	0.000826942	-0.389179928	M1	Female	trans
cg11893742_CAMK1G	0.000677602	0.000826949	-0.577946416	M1	Female	trans
cg16856722_OR4K14	0.000677603	0.000826949	-0.470677987	M1	Female	trans
cg14203970_CXCL12	0.000677606	0.000826951	-0.318659113	M1	Female	trans
cg16368004_RBMX2P1	0.000677607	0.000826951	-1.442573423	M1	Female	trans
cg18701685_MRPS6P2	0.000677607	0.000826951	0.366369299	M1	Female	trans
cg06593237_ENSG00000213956	0.000677611	0.000826955	-0.548101771	M1	Female	trans
cg02357623_IBA57	0.000677614	0.000826955	-0.524928033	M1	Female	trans
cg00658288_MIPEPP2	0.000677614	0.000826955	-0.36422966	M1	Female	trans
cg00818035_VDAC1P12	0.000677614	0.000826955	-0.400405347	M1	Female	trans
cg13129612_HSFY4P	0.000677615	0.000826955	0.596071745	M1	Female	trans
cg05559368_CDKN2B	0.000677616	0.000826955	0.509759605	M1	Female	trans
cg00190393_LINC00486	0.000677616	0.000826955	-0.345215762	M1	Female	trans
cg15126179_SLC9A1	0.000677617	0.000826955	-0.555740686	M1	Female	trans
cg01952618_ENSG00000226087	0.000677621	0.000826956	-0.520261979	M1	Female	trans
cg25710745_DRD5P2	0.000677621	0.000826956	-0.484092918	M1	Female	trans
cg02670903_EEF1A1P11	0.000677622	0.000826956	0.624473176	M1	Female	trans
cg16141840_ENSG00000204398	0.000677622	0.000826956	-0.381231489	M1	Female	trans
cg22596716_ENSG00000227252	0.000677622	0.000826956	-0.33872392	M1	Female	trans
cg00912046_ENSG00000229261	0.000677622	0.000826956	-0.43121922	M1	Female	trans
cg20695805_RNU6-618P	0.000677628	0.000826962	0.406458085	M1	Female	trans
cg10723869_CEP350	0.00067763	0.000826963	-0.666994692	M1	Female	trans
cg00103855_LINC01353	0.00067763	0.000826963	-0.513720202	M1	Female	trans
cg04390849_RNF208	0.000677631	0.000826963	-0.578380517	M1	Female	trans
cg07917878_RNU6-321P	0.000677633	0.000826964	-0.657786839	M1	Female	trans
cg06779232_FER1L4	0.000677639	0.000826964	-0.508203931	M1	Female	trans
cg11054680_KRT12	0.000677641	0.000826964	0.562463059	M1	Female	trans
cg12600174_SMIM24	0.000677642	0.000826964	0.49054456	M1	Female	trans
cg02401524_ENSG00000238764	0.000677644	0.000826964	-0.384196242	M1	Female	trans
cg14549467_RN7SKP94	0.000677644	0.000826964	-0.032233462	M1	Female	trans
cg14549467_RNU6-1151P	0.000677644	0.000826964	-0.154663795	M1	Female	trans
cg14549467_LINC00408	0.000677644	0.000826964	-0.460926172	M1	Female	trans
cg14549467_ENSG00000216913	0.000677644	0.000826964	-0.460926172	M1	Female	trans
cg14549467_LPCAT2BP	0.000677644	0.000826964	-0.378689492	M1	Female	trans
cg14549467_RPL35AP37	0.000677644	0.000826964	-0.189344746	M1	Female	trans
cg14549467_RN7SKP212	0.000677644	0.000826964	-0.206745941	M1	Female	trans
cg14549467_RN7SL564P	0.000677644	0.000826964	-0.226310258	M1	Female	trans
cg14549467_OR2A41P	0.000677644	0.000826964	-0.413491883	M1	Female	trans
cg14549467_ASB10	0.000677644	0.000826964	-0.413491883	M1	Female	trans
cg14549467_ENSG00000225598	0.000677644	0.000826964	-0.327137896	M1	Female	trans
cg27267507_ENSG00000226797	0.000677652	0.000826971	-0.495010095	M1	Female	trans
cg22504140_RPS28	0.000677652	0.000826971	-0.397664948	M1	Female	trans
cg14103680_C21orf91-OT1	0.000677653	0.000826972	0.467139099	M1	Female	trans
cg14045652_HCN4	0.000677658	0.000826976	-0.50643964	M1	Female	trans
cg09575750_RNU6ATAC4P	0.000677658	0.000826976	-0.464173941	M1	Female	trans
cg26268096_ACAD8	0.00067766	0.000826977	-0.563552904	M1	Female	trans
cg18243536_RNU6-746P	0.000677662	0.000826979	0.586526538	M1	Female	trans
cg03743462_ENSG00000242068	0.000677664	0.00082698	-0.644604047	M1	Female	trans
cg20375654_ERCC6L	0.000677666	0.000826982	-0.411011209	M1	Female	trans
cg20662018_MYH16	0.000677667	0.000826982	-0.451621513	M1	Female	trans
cg12390516_ENSG00000236159	0.000677669	0.000826982	0.334541723	M1	Female	trans
cg15703970_ENSG00000204929	0.000677669	0.000826982	-0.356718675	M1	Female	trans
cg09191854_ENSG00000235337	0.000677676	0.00082699	-0.587675579	M1	Female	trans
cg09623464_PLEKHF2	0.000677677	0.00082699	-0.475398205	M1	Female	trans
cg15275758_PLEKHF2	0.00067768	0.000826992	0.4788399	M1	Female	trans
cg08515884_OR51L1	0.000677681	0.000826992	-0.478386054	M1	Female	trans
cg24304928_ENSG00000214135	0.000677681	0.000826992	-0.351224674	M1	Female	trans
cg07244649_C9orf92	0.000677683	0.000826992	3.380514437	M1	Female	trans
cg17080234_FBLL1	0.000677683	0.000826992	-0.483101415	M1	Female	trans
cg08082694_RN7SKP97	0.000677687	0.000826992	-0.376503034	M1	Female	trans
cg05070626_STIM1-AS1	0.000677689	0.000826992	-0.465792015	M1	Female	trans
cg15166583_VCPKMT	0.00067769	0.000826992	-0.446702083	M1	Female	trans
cg11497794_MTND2P15	0.000677692	0.000826992	0.422598443	M1	Female	trans
cg20488913_ENSG00000240591	0.000677692	0.000826992	-0.389915208	M1	Female	trans
cg23296665_MED23	0.000677693	0.000826992	-0.817997535	M1	Female	trans
cg18851673_GSE1	0.000677696	0.000826992	-0.375720958	M1	Female	trans
cg06730002_RPL31P13	0.000677699	0.000826992	0.395650267	M1	Female	trans
cg06730002_KRTAP8-3P	0.000677699	0.000826992	0.395650267	M1	Female	trans
cg06730002_ENSG00000217483	0.000677699	0.000826992	0.395650267	M1	Female	trans
cg06730002_U3	0.000677699	0.000826992	0.395650267	M1	Female	trans
cg06730002_RNY4P27	0.000677699	0.000826992	0.250044669	M1	Female	trans
cg06730002_PCGEM1	0.000677699	0.000826992	0.500089338	M1	Female	trans
cg06730002_CIBAR1P2	0.000677699	0.000826992	0.196027617	M1	Female	trans
cg06730002_RNU6-1218P	0.000677699	0.000826992	0.324259279	M1	Female	trans
cg06730002_KRTAP10-9	0.000677699	0.000826992	0.524259443	M1	Female	trans
cg06730002_PPIAP65	0.000677699	0.000826992	0.557457773	M1	Female	trans
cg06730002_RN7SL492P	0.000677699	0.000826992	0.557457773	M1	Female	trans
cg06730002_RNU6-263P	0.000677699	0.000826992	0.228999148	M1	Female	trans
cg06730002_RN7SKP294	0.000677699	0.000826992	0.557457773	M1	Female	trans
cg06730002_MT1CP	0.000677699	0.000826992	0.557457773	M1	Female	trans
cg06730002_ENSG00000239255	0.000677699	0.000826992	0.557457773	M1	Female	trans
cg23806703_VCAN	0.000677701	0.000826992	-0.460435093	M1	Female	trans
cg24753662_PTGES2-AS1	0.000677701	0.000826992	-0.522071611	M1	Female	trans
cg00902464_PAFAH1B2P1	0.000677705	0.000826996	-0.513823904	M1	Female	trans
cg13121357_TCF7	0.000677711	0.000827003	-0.383462919	M1	Female	trans
cg19597111_RN7SKP240	0.000677713	0.000827005	-0.478109299	M1	Female	trans
cg01216063_ENSG00000230226	0.000677719	0.000827011	0.787905818	M1	Female	trans
cg02805689_FGF7	0.000677722	0.000827013	-0.412317735	M1	Female	trans
cg02590715_CD160	0.000677725	0.000827015	-0.313804293	M1	Female	trans
cg12571007_ENSG00000224092	0.000677725	0.000827015	-0.252555498	M1	Female	trans
cg09476440_SLC26A11	0.000677726	0.000827016	0.39534417	M1	Female	trans
cg05292018_ENSG00000173862	0.000677729	0.000827018	-0.322433836	M1	Female	trans
cg05703749_EBF2	0.000677732	0.00082702	-0.60549781	M1	Female	trans
cg23216724_RNU1-82P	0.000677732	0.00082702	-0.545573249	M1	Female	trans
cg05542646_STATH	0.000677734	0.000827022	-0.308388548	M1	Female	trans
cg18458703_OR52K3P	0.00067774	0.000827027	-0.52058839	M1	Female	trans
cg27549944_SNORD42B	0.00067774	0.000827027	-0.670050624	M1	Female	trans
cg02202484_RNU6-644P	0.000677743	0.00082703	-0.422761708	M1	Female	trans
cg21721718_LINC02363	0.000677744	0.00082703	0.398842597	M1	Female	trans
cg14483161_TUBB3P2	0.000677745	0.00082703	-0.394458499	M1	Female	trans
cg13688889_LINC01731	0.000677746	0.00082703	-0.365589101	M1	Female	trans
cg22702814_TCIM	0.000677746	0.00082703	-0.354873576	M1	Female	trans
cg25142614_ENSG00000229668	0.000677747	0.00082703	-0.404399487	M1	Female	trans
cg18720736_ASTN2-AS1	0.000677748	0.000827031	0.306261912	M1	Female	trans
cg06578063_CDH23-AS1	0.000677752	0.000827034	-0.344750221	M1	Female	trans
cg19412031_RNU6-1111P	0.000677755	0.000827036	0.399484944	M1	Female	trans
cg20683445_ENSG00000226952	0.000677755	0.000827036	-0.285962414	M1	Female	trans
cg25195424_RPS29P9	0.000677759	0.000827037	-0.260754642	M1	Female	trans
cg14987596_KRTAP2-3	0.000677759	0.000827037	-0.023331248	M1	Female	trans
cg03036575_RNVU1-34	0.000677759	0.000827037	-0.409889149	M1	Female	trans
cg04667681_ENSG00000235066	0.000677759	0.000827037	-0.364432038	M1	Female	trans
cg22827011_RNU6-1216P	0.000677759	0.000827037	-0.546295839	M1	Female	trans
cg08739755_PHKA2-AS1	0.000677767	0.000827044	0.367480047	M1	Female	trans
cg03327962_AKR1B10P1	0.000677767	0.000827044	-0.509864232	M1	Female	trans
cg19362774_ENSG00000223628	0.000677768	0.000827045	-0.403035924	M1	Female	trans
cg04608916_OXGR1	0.000677769	0.000827045	-0.381321044	M1	Female	trans
cg25294526_OR11A1	0.000677771	0.000827047	-0.45406361	M1	Female	trans
cg10896276_RN7SL482P	0.000677773	0.000827047	-0.397630516	M1	Female	trans
cg00384163_ENSG00000225610	0.000677773	0.000827047	-0.452891577	M1	Female	trans
cg06723626_ENSG00000220131	0.000677776	0.000827049	-0.437365803	M1	Female	trans
cg04425604_AMPH	0.000677776	0.000827049	-0.417725	M1	Female	trans
cg07784959_CHCHD4P4	0.000677779	0.000827051	-0.400843549	M1	Female	trans
cg13500029_TNFSF8	0.000677782	0.000827054	-0.32829504	M1	Female	trans
cg11110036_RPL7L1P3	0.000677786	0.000827058	-0.415370616	M1	Female	trans
cg05291244_ENSG00000226957	0.00067779	0.000827062	-0.47073977	M1	Female	trans
cg23340935_RNU6-1327P	0.000677792	0.000827063	-0.37776031	M1	Female	trans
cg02072400_ENSG00000237971	0.000677801	0.000827074	0.374676971	M1	Female	trans
cg01462607_LCE1E	0.000677802	0.000827074	0.405412004	M1	Female	trans
cg13326083_ENSG00000226036	0.000677806	0.000827077	0.514669318	M1	Female	trans
cg07994735_ENSG00000228403	0.000677807	0.000827078	-0.447365351	M1	Female	trans
cg15607358_VN1R108P	0.000677809	0.000827079	0.61063849	M1	Female	trans
cg05516020_IGHV3-33	0.000677811	0.00082708	-0.173789287	M1	Female	trans
cg24305584_TRBV11-2	0.000677813	0.00082708	0.325054052	M1	Female	trans
cg11858667_OR6C1	0.000677814	0.00082708	-0.573546629	M1	Female	trans
cg16912848_SNORD114-3	0.000677814	0.00082708	-0.469965151	M1	Female	trans
cg15306546_RORB	0.000677815	0.00082708	-0.600193802	M1	Female	trans
cg11208672_SNRPGP8	0.000677815	0.00082708	-0.518516618	M1	Female	trans
cg06398883_LMNB1	0.000677816	0.00082708	-0.355450254	M1	Female	trans
cg18536132_NBPF22P	0.000677816	0.00082708	0.538705292	M1	Female	trans
cg14326991_KRTAP8-2P	0.000677817	0.000827081	-0.52452781	M1	Female	trans
cg21240474_RNF217	0.000677818	0.000827082	-0.439669656	M1	Female	trans
cg03881934_FZD10	0.000677819	0.000827082	-0.312318395	M1	Female	trans
cg22626897_LATS2	0.000677823	0.000827086	-0.415845447	M1	Female	trans
cg05868023_GALNT9	0.000677824	0.000827086	0.200975443	M1	Female	trans
cg17468440_RPL35AP7	0.000677829	0.000827091	0.679373273	M1	Female	trans
cg01713812_USP21P1	0.000677831	0.000827092	-0.765571829	M1	Female	trans
cg21847195_MORF4L1P7	0.000677831	0.000827092	0.493496172	M1	Female	trans
cg05226335_SLC23A2	0.000677834	0.000827093	-0.380945101	M1	Female	trans
cg04354301_CCDC154	0.000677834	0.000827093	-0.442094939	M1	Female	trans
cg10905987_KRTAP2-2	0.000677836	0.000827094	-0.30028915	M1	Female	trans
cg18731398_SEMA3G	0.000677836	0.000827094	-0.401578658	M1	Female	trans
cg11299543_DDX39AP1	0.000677836	0.000827094	0.498843575	M1	Female	trans
cg04751533_NMU	0.000677839	0.000827095	-0.434720757	M1	Female	trans
cg06005197_ITPA	0.000677843	0.0008271	-0.462905377	M1	Female	trans
cg25951934_FTH1P23	0.000677845	0.000827101	0.505968785	M1	Female	trans
cg22217860_RNU6-599P	0.000677846	0.000827101	0.592170911	M1	Female	trans
cg13551841_BMS1P17	0.000677847	0.000827101	-0.500518561	M1	Female	trans
cg10905736_DRD3	0.000677849	0.000827103	-0.649722983	M1	Female	trans
cg19478400_EIF3IP1	0.000677853	0.000827107	-0.425973225	M1	Female	trans
cg12077294_ENSG00000238005	0.000677854	0.000827107	-0.552726544	M1	Female	trans
cg26788903_ENSG00000226797	0.000677854	0.000827107	-0.350984292	M1	Female	trans
cg25357918_ATCAY	0.00067786	0.000827112	-0.466535104	M1	Female	trans
cg03007524_TTTY2	0.000677861	0.000827112	-0.604866665	M1	Female	trans
cg02336104_IFNWP19	0.000677862	0.000827113	-0.304482459	M1	Female	trans
cg07419021_HMGB1P1	0.000677864	0.000827114	0.282594487	M1	Female	trans
cg25037011_ZSCAN16	0.000677869	0.000827119	0.513766405	M1	Female	trans
cg14691529_GPR158-AS1	0.000677879	0.00082713	0.530251846	M1	Female	trans
cg15120247_CACNG4	0.000677884	0.000827132	-0.580556745	M1	Female	trans
cg13073629_FANCD2P2	0.000677886	0.000827132	-0.433954357	M1	Female	trans
cg14743534_CNPY3	0.000677888	0.000827132	-0.435001781	M1	Female	trans
cg10888830_RNU6-984P	0.000677889	0.000827132	-0.37430581	M1	Female	trans
cg12594940_C17orf102	0.000677893	0.000827132	-0.396656624	M1	Female	trans
cg19439837_ENSG00000237026	0.000677897	0.000827132	-0.351023631	M1	Female	trans
cg09016212_MLLT10P1	0.000677898	0.000827132	0.494564088	M1	Female	trans
cg11156873_TRIM7	0.000677898	0.000827132	-0.330880188	M1	Female	trans
cg09377308_TCEAL3	0.000677899	0.000827132	-0.489739329	M1	Female	trans
cg25527627_VN1R17P	0.000677901	0.000827132	-0.370316847	M1	Female	trans
cg07075387_RN7SKP45	0.000677901	0.000827132	-0.366681808	M1	Female	trans
cg18931888_MTND5P23	0.000677909	0.000827132	-0.619326033	M1	Female	trans
cg09248054_TCP11	0.000677911	0.000827132	0.423683439	M1	Female	trans
cg03266048_FAM41AY1	0.000677911	0.000827132	-0.47724843	M1	Female	trans
cg24607417_ARHGAP17	0.000677911	0.000827132	-0.462607309	M1	Female	trans
cg00509649_HSPE1P16	0.000677914	0.000827132	-0.510257013	M1	Female	trans
cg26127219_CDH23-AS1	0.000677915	0.000827132	-0.52189194	M1	Female	trans
cg18966920_CDCA2	0.000677915	0.000827132	-0.527703503	M1	Female	trans
cg10814415_C10orf71-AS1	0.000677917	0.000827132	-0.312811771	M1	Female	trans
cg25890576_GLRB	0.000677917	0.000827132	-0.384010884	M1	Female	trans
cg04891600_CHORDC1P5	0.000677922	0.000827132	-0.487187373	M1	Female	trans
cg24991845_RPL23AP4	0.000677923	0.000827132	0.379502257	M1	Female	trans
cg18634314_RNU1-65P	0.000677928	0.000827132	0.478351918	M1	Female	trans
cg18634314_RNA5SP375	0.000677928	0.000827132	0.3376341	M1	Female	trans
cg18634314_RN7SL304P	0.000677928	0.000827132	0.503105442	M1	Female	trans
cg18634314_RPS7P2	0.000677928	0.000827132	0.292643883	M1	Female	trans
cg18634314_RNU5F-6P	0.000677928	0.000827132	0.16881705	M1	Female	trans
cg18634314_MIR1285-2	0.000677928	0.000827132	0.357074225	M1	Female	trans
cg18634314_LINC01826	0.000677928	0.000827132	0.503105442	M1	Female	trans
cg18634314_NPM1P28	0.000677928	0.000827132	0.503105442	M1	Female	trans
cg18634314_TAAR2	0.000677928	0.000827132	0.451330449	M1	Female	trans
cg18634314_DEFB106B	0.000677928	0.000827132	0.503105442	M1	Female	trans
cg18634314_AIFM1P1	0.000677928	0.000827132	0.357074225	M1	Female	trans
cg18634314_GPN3P1	0.000677928	0.000827132	0.503105442	M1	Female	trans
cg18634314_CTBP2P6	0.000677928	0.000827132	0.503105442	M1	Female	trans
cg18634314_OR4X2	0.000677928	0.000827132	0.292643883	M1	Female	trans
cg18634314_OR8F1P	0.000677928	0.000827132	0.503105442	M1	Female	trans
cg18634314_LINC02418	0.000677928	0.000827132	0.357074225	M1	Female	trans
cg18634314_GXYLT1P1	0.000677928	0.000827132	0.503105442	M1	Female	trans
cg18634314_RPL18AP17	0.000677928	0.000827132	0.503105442	M1	Female	trans
cg18634314_SPACA7	0.000677928	0.000827132	0.503105442	M1	Female	trans
cg18634314_RNASE11	0.000677928	0.000827132	0.503105442	M1	Female	trans
cg18634314_RPL9P6	0.000677928	0.000827132	0.503105442	M1	Female	trans
cg18634314_YRDCP3	0.000677928	0.000827132	0.503105442	M1	Female	trans
cg18634314_ENSG00000220240	0.000677928	0.000827132	0.503105442	M1	Female	trans
cg18634314_RN7SKP267	0.000677928	0.000827132	0.503105442	M1	Female	trans
cg18634314_ENSG00000225280	0.000677928	0.000827132	0.357074225	M1	Female	trans
cg18634314_ENSG00000227489	0.000677928	0.000827132	0.503105442	M1	Female	trans
cg18634314_ENSG00000228528	0.000677928	0.000827132	0.225665225	M1	Female	trans
cg18634314_ENSG00000230779	0.000677928	0.000827132	0.503105442	M1	Female	trans
cg18634314_ENSG00000231698	0.000677928	0.000827132	0.503105442	M1	Female	trans
cg18634314_ENSG00000232167	0.000677928	0.000827132	0.503105442	M1	Female	trans
cg18634314_ENSG00000234595	0.000677928	0.000827132	0.503105442	M1	Female	trans
cg18634314_ENSG00000235845	0.000677928	0.000827132	0.280031703	M1	Female	trans
cg18634314_ENSG00000237699	0.000677928	0.000827132	0.225665225	M1	Female	trans
cg18634314_ENSG00000237747	0.000677928	0.000827132	0.503105442	M1	Female	trans
cg18634314_SALL4P2	0.000677928	0.000827132	0.357074225	M1	Female	trans
cg18634314_ENSG00000242222	0.000677928	0.000827132	0.357074225	M1	Female	trans
cg18634314_ENSG00000242295	0.000677928	0.000827132	0.503105442	M1	Female	trans
cg18634314_ENSG00000243296	0.000677928	0.000827132	0.357074225	M1	Female	trans
cg14550076_H2BW3P	0.000677929	0.000827132	-0.484919357	M1	Female	trans
cg16651518_ENSG00000189372	0.00067793	0.000827133	-0.403668447	M1	Female	trans
cg14972576_NT5M	0.000677934	0.000827135	0.695806173	M1	Female	trans
cg16045677_ATAD3C	0.000677934	0.000827135	-0.224323748	M1	Female	trans
cg04750027_LINC01778	0.000677935	0.000827135	-0.415921462	M1	Female	trans
cg21839260_RPL32P27	0.000677937	0.000827136	0.838923708	M1	Female	trans
cg01435588_SNORA70	0.000677937	0.000827136	0.477950553	M1	Female	trans
cg02674186_CCDC92	0.00067794	0.000827137	0.44363899	M1	Female	trans
cg25534226_PPM1L	0.000677942	0.000827137	0.409017111	M1	Female	trans
cg09227800_CIAO1	0.000677942	0.000827137	-0.437279532	M1	Female	trans
cg02875253_ENSG00000203648	0.000677943	0.000827137	0.439903346	M1	Female	trans
cg00637482_RNU6-901P	0.000677944	0.000827137	0.498548498	M1	Female	trans
cg03843606_ENSG00000227365	0.000677945	0.000827137	0.678144999	M1	Female	trans
cg00199007_LTBP3	0.000677946	0.000827137	-0.411110206	M1	Female	trans
cg13585492_RPS5P8	0.000677946	0.000827137	0.473346876	M1	Female	trans
cg27459981_RNU6-1340P	0.000677947	0.000827137	0.524785982	M1	Female	trans
cg23971096_ENSG00000227407	0.000677947	0.000827137	-0.326280676	M1	Female	trans
cg08771408_OR2J2	0.000677948	0.000827137	-0.366572431	M1	Female	trans
cg02751273_TMEM151B	0.000677948	0.000827137	0.528102767	M1	Female	trans
cg26990332_PHBP7	0.000677949	0.000827137	0.410451444	M1	Female	trans
cg19306357_AKAP1	0.000677949	0.000827137	-0.541265329	M1	Female	trans
cg20571761_SFTPC	0.000677949	0.000827137	-0.382626955	M1	Female	trans
cg12488096_RNU6-403P	0.000677953	0.00082714	-0.536389042	M1	Female	trans
cg08000231_FGD2	0.000677955	0.000827142	0.480288503	M1	Female	trans
cg08869748_GAPDHP57	0.000677956	0.000827142	-0.480861597	M1	Female	trans
cg26229593_TTTY14	0.000677957	0.000827143	-0.692687692	M1	Female	trans
cg15889703_RNVU1-3	0.000677958	0.000827143	-1.846254729	M1	Female	trans
cg15374032_RN7SL445P	0.000677959	0.000827143	-0.400488014	M1	Female	trans
cg11893511_NFIX	0.00067796	0.000827143	-0.520321275	M1	Female	trans
cg03593057_SLC22A23	0.000677962	0.000827145	0.397039358	M1	Female	trans
cg23954535_ENSG00000202335	0.000677962	0.000827145	-0.327468261	M1	Female	trans
cg19360212_SLC38A8	0.000677967	0.000827149	-0.442233607	M1	Female	trans
cg01655658_SGCD	0.000677968	0.00082715	0.403716466	M1	Female	trans
cg14044167_NCAPG	0.000677971	0.000827151	-0.476448273	M1	Female	trans
cg16601957_VNN2	0.000677972	0.000827151	-0.46146991	M1	Female	trans
cg02909688_ENSG00000235023	0.000677972	0.000827151	-0.534287337	M1	Female	trans
cg20356147_DLEC1P1	0.000677976	0.000827155	-0.352337216	M1	Female	trans
cg27664783_ENSG00000224669	0.000677982	0.000827162	0.526656686	M1	Female	trans
cg12877532_PPM1K	0.000677983	0.000827163	-0.367386781	M1	Female	trans
cg07621561_FGF12-AS2	0.000677984	0.000827163	-0.435924514	M1	Female	trans
cg00256632_DNAH3	0.000677986	0.000827163	-0.357685043	M1	Female	trans
cg04792808_SLC17A7	0.000677987	0.000827163	-0.316727355	M1	Female	trans
cg08548734_ENSG00000236425	0.000677987	0.000827163	0.509854644	M1	Female	trans
cg26329715_MFSD4B	0.000677987	0.000827163	0.353023215	M1	Female	trans
cg02866996_CALHM6	0.000677988	0.000827163	0.525634743	M1	Female	trans
cg11757122_IFT74-AS1	0.000677995	0.000827171	-0.393049095	M1	Female	trans
cg02680901_MRLN	0.000677997	0.000827171	-0.497933033	M1	Female	trans
cg04927910_MOAP1	0.000678002	0.000827176	0.525171296	M1	Female	trans
cg07102913_FAM242A	0.000678002	0.000827176	-0.485171399	M1	Female	trans
cg21721718_ENSG00000237359	0.000678006	0.000827177	0.413612562	M1	Female	trans
cg05921384_C11orf72	0.000678006	0.000827177	-0.332112645	M1	Female	trans
cg00467126_NLRP9	0.000678007	0.000827177	0.395445709	M1	Female	trans
cg09248054_FAM24B	0.000678007	0.000827177	0.51307544	M1	Female	trans
cg16601957_TNFSF4	0.000678007	0.000827177	-0.406251077	M1	Female	trans
cg17669549_AURKA	0.000678007	0.000827177	-0.408879626	M1	Female	trans
cg01824284_DUSP7	0.00067801	0.000827179	-0.394480546	M1	Female	trans
cg10872106_KLHL30	0.000678012	0.000827179	-0.475046859	M1	Female	trans
cg13455842_ZNF844	0.000678013	0.000827179	-1.62904447	M1	Female	trans
cg15509969_SMOC2	0.000678015	0.000827179	0.329872359	M1	Female	trans
cg22651968_MYLPF	0.000678015	0.000827179	-0.475261215	M1	Female	trans
cg24304928_RPL35AP5	0.000678016	0.000827179	-0.360922043	M1	Female	trans
cg07231446_ENSG00000230477	0.000678016	0.000827179	-0.234724317	M1	Female	trans
cg01000602_KARS1P1	0.000678018	0.000827179	-0.408381378	M1	Female	trans
cg20426275_U8	0.000678018	0.000827179	-0.314804405	M1	Female	trans
cg02720442_ENSG00000229662	0.000678018	0.000827179	0.554426593	M1	Female	trans
cg02720442_ENSG00000233139	0.000678018	0.000827179	0.554426593	M1	Female	trans
cg02720442_ENSG00000234792	0.000678018	0.000827179	0.554426593	M1	Female	trans
cg23773946_LSM1P1	0.000678019	0.000827179	0.383788922	M1	Female	trans
cg11941015_ENSG00000229930	0.000678021	0.00082718	-0.513392534	M1	Female	trans
cg25319337_HAPLN4	0.000678022	0.000827181	-1.579572972	M1	Female	trans
cg03724677_IGLC7	0.000678023	0.000827181	-0.141585491	M1	Female	trans
cg20847827_LINC00844	0.000678027	0.000827184	0.519486662	M1	Female	trans
cg25939742_B3GALT1-AS1	0.000678028	0.000827184	-0.451955071	M1	Female	trans
cg09929408_SNORA80D	0.00067803	0.000827184	0.388615697	M1	Female	trans
cg04395593_ENSG00000227066	0.00067803	0.000827184	-0.47243367	M1	Female	trans
cg17709804_CELSR1	0.00067803	0.000827184	-0.442905215	M1	Female	trans
cg07099009_STRIP2	0.000678031	0.000827184	-0.54750984	M1	Female	trans
cg06761912_ENSG00000240518	0.000678031	0.000827184	0.412499692	M1	Female	trans
cg07731336_C4orf36	0.000678032	0.000827184	-0.491010691	M1	Female	trans
cg11383720_MNX1	0.000678033	0.000827184	-0.536567564	M1	Female	trans
cg18266472_MPTX1	0.000678033	0.000827184	0.282760421	M1	Female	trans
cg21351830_RNU6-893P	0.000678033	0.000827184	-0.411937735	M1	Female	trans
cg26124148_BPI	0.000678037	0.000827186	0.472215741	M1	Female	trans
cg12707723_LAMTOR4	0.000678037	0.000827186	-0.409865208	M1	Female	trans
cg08243048_ZNF239	0.000678039	0.000827187	-0.342717091	M1	Female	trans
cg26486246_PARS2	0.000678039	0.000827187	-0.398772166	M1	Female	trans
cg24360658_RNU6-984P	0.000678042	0.00082719	0.446359586	M1	Female	trans
cg10328583_OSGIN1	0.000678047	0.000827192	-0.524282322	M1	Female	trans
cg10440718_COX4I2	0.000678047	0.000827192	-0.431628614	M1	Female	trans
cg09162333_RTL8A	0.000678047	0.000827192	-0.465159559	M1	Female	trans
cg09001591_MFAP5	0.000678047	0.000827192	-0.650869773	M1	Female	trans
cg00270291_RDH12	0.000678049	0.000827192	0.471698837	M1	Female	trans
cg13978534_HNRNPA1P59	0.000678049	0.000827192	0.346945849	M1	Female	trans
cg08047401_ENSG00000235319	0.000678049	0.000827192	-0.400836616	M1	Female	trans
cg20154216_OR51T1	0.00067805	0.000827192	-0.58517142	M1	Female	trans
cg04478428_ZNF713	0.000678052	0.000827194	0.391524192	M1	Female	trans
cg01596995_PCDH19	0.000678054	0.000827195	-1.114128062	M1	Female	trans
cg04770577_MYCN	0.000678057	0.000827197	-0.494045044	M1	Female	trans
cg09757838_HCN1	0.000678058	0.000827197	0.471034566	M1	Female	trans
cg02656169_MDH1B	0.000678058	0.000827197	-0.47337024	M1	Female	trans
cg24704287_ENSG00000229239	0.000678059	0.000827198	0.499098953	M1	Female	trans
cg17233160_GOLGA6L11P	0.000678068	0.000827206	-0.471763095	M1	Female	trans
cg04539165_ENSG00000219314	0.000678069	0.000827206	-0.436786177	M1	Female	trans
cg20295071_DRG1P1	0.00067807	0.000827206	0.343133821	M1	Female	trans
cg17849733_BMS1P12	0.00067807	0.000827206	-0.420798382	M1	Female	trans
cg01062838_LINC01277	0.000678071	0.000827207	-0.38049972	M1	Female	trans
cg26594488_MYO1H	0.000678073	0.000827209	-0.412962994	M1	Female	trans
cg20966089_MTND2P9	0.000678076	0.00082721	-0.216190905	M1	Female	trans
cg02674186_TMEM120A	0.000678076	0.00082721	0.479909474	M1	Female	trans
cg00306267_ENSG00000225028	0.000678077	0.00082721	0.77243519	M1	Female	trans
cg04654489_CFL1P3	0.000678077	0.00082721	0.560743257	M1	Female	trans
cg00626422_RPS27P12	0.000678079	0.00082721	0.501493116	M1	Female	trans
cg16021953_MTND4P30	0.000678079	0.00082721	-0.564533894	M1	Female	trans
cg12470036_RNU6-20P	0.00067808	0.00082721	-0.676141787	M1	Female	trans
cg27449644_RNU6-59P	0.000678088	0.000827218	-0.445540691	M1	Female	trans
cg23475480_ACSL6-AS1	0.000678089	0.000827218	-0.505913258	M1	Female	trans
cg18936519_ENSG00000228392	0.00067809	0.000827218	-0.419000968	M1	Female	trans
cg12624031_TARDBPP1	0.00067809	0.000827218	-1.034298651	M1	Female	trans
cg12713604_OR2AF1P	0.000678091	0.000827218	0.473728605	M1	Female	trans
cg09623464_RAB3GAP2	0.000678091	0.000827218	-0.463515992	M1	Female	trans
cg23296665_SCRG1	0.000678092	0.000827218	-0.738649319	M1	Female	trans
cg09700868_DPYSL4	0.000678094	0.00082722	-0.221398732	M1	Female	trans
cg18720828_ENSG00000222017	0.000678097	0.000827223	-0.405394526	M1	Female	trans
cg24906310_IGLC6	0.000678098	0.000827223	0.282858888	M1	Female	trans
cg03669282_SHISA7	0.000678101	0.000827225	0.449512797	M1	Female	trans
cg16411695_ENSG00000234451	0.000678104	0.000827228	-0.297114021	M1	Female	trans
cg22087659_API5P1	0.000678105	0.000827228	0.385119479	M1	Female	trans
cg20527714_ENSG00000213393	0.000678108	0.000827231	-0.421687656	M1	Female	trans
cg13262723_PRPH	0.000678109	0.000827231	-0.443148749	M1	Female	trans
cg04105065_ENSG00000225869	0.00067811	0.000827231	-0.395597485	M1	Female	trans
cg10487247_OR4L1	0.000678111	0.000827231	0.570139748	M1	Female	trans
cg01409776_C3orf22	0.000678112	0.000827231	-0.490811557	M1	Female	trans
cg12974773_RNU6-146P	0.000678112	0.000827231	-0.2953663	M1	Female	trans
cg02917143_MTND5P8	0.000678113	0.000827231	-0.3883786	M1	Female	trans
cg14714046_LYPD9P	0.000678114	0.000827231	0.504570158	M1	Female	trans
cg10530063_ENSG00000232360	0.000678115	0.000827231	0.311949469	M1	Female	trans
cg05103573_MRGPRX4	0.000678116	0.000827231	-0.276050824	M1	Female	trans
cg26106590_PRRT1	0.000678116	0.000827231	-0.516536556	M1	Female	trans
cg07894530_OR10V1	0.000678117	0.000827231	0.569786227	M1	Female	trans
cg03038835_TPPP	0.000678118	0.000827231	0.574539217	M1	Female	trans
cg07207099_USPL1	0.000678118	0.000827231	0.298018027	M1	Female	trans
cg11478392_TMEM95	0.000678123	0.000827236	-0.406827801	M1	Female	trans
cg08033828_ENSG00000223966	0.000678124	0.000827236	0.425999679	M1	Female	trans
cg02680901_LCMT1	0.000678127	0.000827239	-0.464408865	M1	Female	trans
cg18701685_RPS27P20	0.000678129	0.00082724	0.215993193	M1	Female	trans
cg23507649_RN7SKP17	0.000678129	0.00082724	-0.571939419	M1	Female	trans
cg19687532_IGHD3-10	0.00067813	0.00082724	-0.424668522	M1	Female	trans
cg18537956_ACTRT1P1	0.000678136	0.000827246	-0.299993587	M1	Female	trans
cg19649827_GALR1	0.000678138	0.000827247	-0.458157696	M1	Female	trans
cg20985980_FLACC1	0.000678139	0.000827247	0.531211472	M1	Female	trans
cg14575159_C8orf86	0.000678139	0.000827247	0.330265372	M1	Female	trans
cg15954263_DIS3L2P1	0.000678144	0.000827252	-0.331377054	M1	Female	trans
cg17566608_RNU6-926P	0.000678146	0.000827254	0.800190827	M1	Female	trans
cg24479590_SPNS1	0.000678147	0.000827254	-0.483057445	M1	Female	trans
cg03422593_ENSG00000241307	0.000678148	0.000827254	-0.447951006	M1	Female	trans
cg03735043_ENSG00000224715	0.000678154	0.000827261	-0.475600224	M1	Female	trans
cg18372600_G6PC1	0.000678154	0.000827261	-0.371340273	M1	Female	trans
cg07648749_FN3K	0.000678155	0.000827261	-0.410444121	M1	Female	trans
cg14815329_H3P47	0.000678157	0.000827262	-0.384359128	M1	Female	trans
cg14181874_IL23R	0.000678161	0.000827266	-0.326897547	M1	Female	trans
cg14737164_RNU6-809P	0.000678162	0.000827266	-0.306134015	M1	Female	trans
cg15275758_SLC25A17	0.000678163	0.000827266	0.483023951	M1	Female	trans
cg15593298_APPL2	0.000678164	0.000827267	0.527113762	M1	Female	trans
cg02918093_ENSG00000237208	0.000678165	0.000827267	-0.35484783	M1	Female	trans
cg20223162_ENSG00000223576	0.000678168	0.00082727	0.43391774	M1	Female	trans
cg23577102_RPL3P9	0.000678171	0.000827272	0.380663722	M1	Female	trans
cg09825146_PLIN1	0.000678173	0.000827274	0.509842921	M1	Female	trans
cg23231631_DEFB103B	0.000678175	0.000827275	-0.476886104	M1	Female	trans
cg16006105_RNU6ATAC29P	0.00067818	0.000827281	-0.283669048	M1	Female	trans
cg18941079_AP1S2P1	0.000678184	0.000827285	-0.412124024	M1	Female	trans
cg07501868_RPL36AP40	0.000678187	0.000827287	-0.337024244	M1	Female	trans
cg21106418_GYS2	0.000678188	0.000827287	0.339795606	M1	Female	trans
cg20896351_LINC01849	0.000678189	0.000827287	0.702827924	M1	Female	trans
cg09548246_ENSG00000232736	0.000678189	0.000827287	-0.275916088	M1	Female	trans
cg11412466_ENSG00000232085	0.000678191	0.000827288	0.396482437	M1	Female	trans
cg15353542_MARCHF3	0.000678192	0.000827289	-0.687479994	M1	Female	trans
cg08776711_INTS5	0.000678195	0.000827291	-0.448443186	M1	Female	trans
cg18419651_IMPDH1P9	0.000678197	0.000827293	0.500030743	M1	Female	trans
cg07729440_CD80	0.000678197	0.000827293	-0.53657159	M1	Female	trans
cg16990532_MRPS21P5	0.0006782	0.000827295	0.385373222	M1	Female	trans
cg19763463_PPA2	0.000678209	0.000827303	-0.448578515	M1	Female	trans
cg04108066_ENSG00000226990	0.000678209	0.000827303	0.562848859	M1	Female	trans
cg17839226_MTND4P11	0.000678209	0.000827303	0.366815413	M1	Female	trans
cg15556748_KRT83	0.000678212	0.000827306	0.407880065	M1	Female	trans
cg16886051_OR2T4	0.000678214	0.000827307	-0.52203443	M1	Female	trans
cg19155518_SIPA1L3	0.000678215	0.000827308	-0.484288605	M1	Female	trans
cg08554627_NXPE1	0.000678217	0.000827309	-0.534825597	M1	Female	trans
cg09996633_SLC5A2	0.00067822	0.00082731	-0.394971215	M1	Female	trans
cg14631896_GSTM3	0.00067822	0.00082731	-0.39584949	M1	Female	trans
cg09950920_OR2B7P	0.000678222	0.000827313	0.257400832	M1	Female	trans
cg18730194_SLC9A3P1	0.000678226	0.000827315	-0.342846138	M1	Female	trans
cg04935122_GAPDHP71	0.000678226	0.000827315	0.407485251	M1	Female	trans
cg21966616_ENSG00000230107	0.000678226	0.000827315	-0.359810096	M1	Female	trans
cg25716065_MANCR	0.000678229	0.000827317	0.398460083	M1	Female	trans
cg16846991_CHCHD4P4	0.00067823	0.000827317	-0.424354976	M1	Female	trans
cg06620353_KRT18P15	0.000678231	0.000827317	-0.3355392	M1	Female	trans
cg09623464_C5orf24	0.000678232	0.000827318	-0.4599456	M1	Female	trans
cg03036575_SNORD114-19	0.000678236	0.000827319	-0.477832641	M1	Female	trans
cg09609116_ENSG00000228426	0.000678236	0.000827319	0.46402965	M1	Female	trans
cg11170217_SOD1P1	0.000678236	0.000827319	-0.350058291	M1	Female	trans
cg04015501_FABP12	0.000678236	0.000827319	-0.325419099	M1	Female	trans
cg22961457_MYLPF	0.000678239	0.000827322	-0.510074909	M1	Female	trans
cg08717983_CHDH	0.000678241	0.000827323	-0.390149336	M1	Female	trans
cg23503501_RN7SKP86	0.000678242	0.000827323	-0.527255119	M1	Female	trans
cg04820440_ENSG00000241882	0.000678242	0.000827323	-0.367465585	M1	Female	trans
cg11893742_ENSG00000235018	0.000678243	0.000827323	-0.589794364	M1	Female	trans
cg25505551_SHISAL2B	0.000678244	0.000827323	-0.309116225	M1	Female	trans
cg13703714_ZNF341-AS1	0.000678248	0.000827327	-0.420485687	M1	Female	trans
cg16337424_NXPE1	0.000678251	0.00082733	-0.523070529	M1	Female	trans
cg17158894_TLCD2	0.000678252	0.00082733	-0.563084209	M1	Female	trans
cg08325191_ENSG00000224700	0.000678253	0.00082733	0.337084313	M1	Female	trans
cg07118376_PTH2R	0.000678253	0.00082733	-0.487602247	M1	Female	trans
cg00364747_TRAV40	0.00067826	0.000827335	-0.492726642	M1	Female	trans
cg10919388_ENSG00000238150	0.00067826	0.000827335	0.478756873	M1	Female	trans
cg04378774_SRSF9P1	0.000678261	0.000827335	-0.558869921	M1	Female	trans
cg11840740_TRBJ2-2	0.000678263	0.000827335	0.447265645	M1	Female	trans
cg09777042_ENSG00000228711	0.000678263	0.000827335	-0.285480596	M1	Female	trans
cg18748549_SMPD3	0.000678264	0.000827335	-0.4322415	M1	Female	trans
cg10624538_RPS2P48	0.000678264	0.000827335	0.47995687	M1	Female	trans
cg14703553_RNU6-724P	0.000678265	0.000827336	-0.69960937	M1	Female	trans
cg09506610_NKX6-1	0.000678266	0.000827336	-0.296496599	M1	Female	trans
cg26077897_GAGE12J	0.000678267	0.000827336	-0.443450827	M1	Female	trans
cg11514698_ENSG00000236426	0.000678269	0.000827337	0.304861328	M1	Female	trans
cg04453436_FKBP5	0.000678269	0.000827337	-0.454137757	M1	Female	trans
cg23888215_RN7SL558P	0.000678284	0.000827354	-0.37375695	M1	Female	trans
cg23005102_ENSG00000230967	0.000678287	0.000827357	-0.30493618	M1	Female	trans
cg06646715_GNAT1	0.000678287	0.000827357	-0.451171059	M1	Female	trans
cg25499099_BAG1	0.00067829	0.000827359	-0.45160001	M1	Female	trans
cg27136869_HOXA11	0.000678297	0.000827367	-0.183141664	M1	Female	trans
cg24366383_FLNA	0.000678302	0.000827369	0.655362991	M1	Female	trans
cg09623464_LRRC40	0.000678306	0.000827369	-0.467301637	M1	Female	trans
cg23878076_PRSS29P	0.000678307	0.000827369	-0.373056869	M1	Female	trans
cg09594383_TRPC7	0.000678308	0.000827369	-0.279564522	M1	Female	trans
cg26369178_PPIAP7	0.000678309	0.000827369	-0.426401247	M1	Female	trans
cg21258370_TEX37	0.000678309	0.000827369	-0.363472252	M1	Female	trans
cg21258370_ENSG00000224330	0.000678309	0.000827369	-0.324514288	M1	Female	trans
cg21258370_RNU6-371P	0.000678309	0.000827369	-0.967111463	M1	Female	trans
cg21258370_PRR23C	0.000678309	0.000827369	-0.967111463	M1	Female	trans
cg21258370_TRIM64EP	0.000678309	0.000827369	-0.967111463	M1	Female	trans
cg21258370_RPS29P27	0.000678309	0.000827369	-0.967111463	M1	Female	trans
cg21258370_ENSG00000235813	0.000678309	0.000827369	-0.967111463	M1	Female	trans
cg16661266_ENSG00000226716	0.000678311	0.000827371	-0.315555074	M1	Female	trans
cg06902071_HCG21	0.000678312	0.000827371	-0.491726332	M1	Female	trans
cg13922901_OR10T2	0.000678318	0.000827374	0.47706443	M1	Female	trans
cg13922901_OR5D17P	0.000678318	0.000827374	0.582097974	M1	Female	trans
cg13922901_OR4K6P	0.000678318	0.000827374	0.582097974	M1	Female	trans
cg01219426_ENSG00000237293	0.000678319	0.000827374	0.466184448	M1	Female	trans
cg26464592_LINC02724	0.000678319	0.000827374	-0.555694065	M1	Female	trans
cg19111078_ETNK2	0.00067832	0.000827375	-0.414347025	M1	Female	trans
cg10342963_ACTBP1	0.000678321	0.000827375	-0.343370486	M1	Female	trans
cg26299044_ENSG00000235415	0.000678323	0.000827375	-0.388610401	M1	Female	trans
cg16096414_RPL7P41	0.000678323	0.000827375	-0.38874257	M1	Female	trans
cg04665049_BPIFB3	0.000678326	0.000827379	-0.378766211	M1	Female	trans
cg02149500_GJD2	0.000678328	0.000827379	-0.497842629	M1	Female	trans
cg13434714_HMGN2P25	0.000678328	0.000827379	0.326244013	M1	Female	trans
cg13535449_CCT4P1	0.000678328	0.000827379	-0.528268054	M1	Female	trans
cg04478428_FAM174C	0.00067833	0.00082738	-0.400158761	M1	Female	trans
cg02234216_MYRF	0.000678333	0.000827382	-0.457737333	M1	Female	trans
cg00507815_SPART	0.000678334	0.000827383	-0.445113307	M1	Female	trans
cg14724739_ENSG00000227192	0.000678336	0.000827384	-0.382997198	M1	Female	trans
cg08870098_S1PR3	0.000678337	0.000827384	-0.531158886	M1	Female	trans
cg13420393_AMBN	0.000678338	0.000827384	-0.483771711	M1	Female	trans
cg04218584_PRR30	0.000678339	0.000827384	-0.414756578	M1	Female	trans
cg02492704_LINC01755	0.000678341	0.000827385	-0.291289632	M1	Female	trans
cg18459152_ENSG00000228031	0.000678344	0.000827388	-0.532336447	M1	Female	trans
cg06022607_CCDC60	0.000678345	0.000827388	-0.5189464	M1	Female	trans
cg01080012_ENSG00000233555	0.000678347	0.00082739	-0.314045378	M1	Female	trans
cg12020396_CXXC4	0.00067835	0.000827392	0.507005901	M1	Female	trans
cg21656205_NICN2P	0.000678353	0.000827395	-0.498383993	M1	Female	trans
cg03560018_GLRX5	0.000678354	0.000827396	0.452332848	M1	Female	trans
cg04223606_MIR7515HG	0.000678358	0.000827399	0.482050448	M1	Female	trans
cg17725166_RNU1-16P	0.000678359	0.000827399	-0.380891303	M1	Female	trans
cg17303822_PRDM15	0.00067836	0.000827399	0.506605565	M1	Female	trans
cg19856897_TRBV6-6	0.00067836	0.000827399	0.532077803	M1	Female	trans
cg05704719_ENSG00000226770	0.000678361	0.000827399	-0.366959011	M1	Female	trans
cg13482432_PAGE2B	0.000678365	0.000827403	0.374704476	M1	Female	trans
cg02931193_JAM3	0.000678366	0.000827404	-0.543263365	M1	Female	trans
cg03734225_AGMO	0.000678367	0.000827404	-0.511445867	M1	Female	trans
cg08331082_ENSG00000229112	0.000678368	0.000827404	0.426989774	M1	Female	trans
cg23642017_RPL37P3	0.000678369	0.000827405	-0.428593295	M1	Female	trans
cg04043873_IGHV2-70D	0.00067837	0.000827405	-0.234828027	M1	Female	trans
cg15251010_LINC01914	0.000678374	0.000827408	-0.424516905	M1	Female	trans
cg23131393_ENSG00000239288	0.000678374	0.000827408	-0.494151249	M1	Female	trans
cg08533711_FN1	0.000678377	0.00082741	-0.527434308	M1	Female	trans
cg21200382_RNA5SP229	0.000678378	0.000827411	1.0978304	M1	Female	trans
cg05172956_TLR9	0.000678378	0.000827411	0.702956247	M1	Female	trans
cg06736785_VPS13B	0.00067838	0.000827411	0.434014292	M1	Female	trans
cg02668903_CARD19	0.00067838	0.000827411	0.474413392	M1	Female	trans
cg16562709_RNA5SP80	0.000678381	0.000827412	-0.445670825	M1	Female	trans
cg14062041_RNU6-1318P	0.00067839	0.000827421	-0.447084971	M1	Female	trans
cg26989911_LINC00297	0.000678393	0.000827424	-0.51490341	M1	Female	trans
cg16503053_ESR2	0.000678395	0.000827425	-0.479574525	M1	Female	trans
cg07731336_TRAV7	0.000678396	0.000827426	-0.442688461	M1	Female	trans
cg04070200_LINC01696	0.000678401	0.00082743	-0.454074703	M1	Female	trans
cg09627874_ANKRD36B	0.000678401	0.00082743	0.405066543	M1	Female	trans
cg02080116_SOX1	0.000678403	0.000827431	-0.62925183	M1	Female	trans
cg00512739_NPSR1-AS1	0.000678405	0.000827433	-0.54702145	M1	Female	trans
cg18057692_CA10	0.000678406	0.000827433	-0.393258119	M1	Female	trans
cg19412031_HNRNPA1P31	0.000678409	0.000827434	0.327496952	M1	Female	trans
cg07123865_SLC12A5	0.00067841	0.000827434	-0.422251128	M1	Female	trans
cg24232370_SPRR2A	0.00067841	0.000827434	-0.683070194	M1	Female	trans
cg04077164_ENSG00000225884	0.00067841	0.000827434	-0.385514201	M1	Female	trans
cg05103573_IGKV3D-15	0.000678411	0.000827434	-0.139650494	M1	Female	trans
cg06187770_MIDN	0.000678412	0.000827434	-0.508720578	M1	Female	trans
cg03292225_RPL29P30	0.000678412	0.000827434	-0.356065393	M1	Female	trans
cg00129847_RPL22P4	0.000678414	0.000827434	-0.41345123	M1	Female	trans
cg25184805_VN1R54P	0.000678414	0.000827434	-0.448696061	M1	Female	trans
cg02170695_ENSG00000234716	0.000678414	0.000827434	-0.496232349	M1	Female	trans
cg10746224_ZNF355P	0.000678424	0.000827445	-0.374342494	M1	Female	trans
cg04924345_TTBK2	0.000678426	0.000827446	-0.542087614	M1	Female	trans
cg00084669_SMG1P4	0.000678427	0.000827446	0.497744765	M1	Female	trans
cg06482498_RPS2P7	0.00067843	0.000827449	0.483474858	M1	Female	trans
cg16565439_PPIL1P1	0.000678433	0.000827451	-0.37712503	M1	Female	trans
cg15042269_ENSG00000227365	0.000678433	0.000827451	0.74154066	M1	Female	trans
cg00718107_RPL12P3	0.000678439	0.000827457	0.483134478	M1	Female	trans
cg20824989_SLC5A2	0.00067844	0.000827458	-0.415174926	M1	Female	trans
cg06247677_KRTAP5-8	0.000678442	0.00082746	0.374122101	M1	Female	trans
cg22394530_HNRNPLP1	0.000678445	0.000827462	-0.422864171	M1	Female	trans
cg05584297_TNIP3	0.000678445	0.000827462	-0.453907389	M1	Female	trans
cg18976191_WDFY4	0.000678446	0.000827462	-0.357792071	M1	Female	trans
cg12636982_PAFAH1B2P1	0.000678447	0.000827462	0.644841121	M1	Female	trans
cg13602461_ENSG00000230686	0.00067845	0.000827464	0.64691262	M1	Female	trans
cg27056165_FAM166C	0.000678451	0.000827464	0.592676585	M1	Female	trans
cg11754374_ENSG00000229263	0.000678451	0.000827464	-0.42354373	M1	Female	trans
cg14483161_HTRA4	0.000678452	0.000827464	-0.468605516	M1	Female	trans
cg08061367_KAZALD1	0.000678453	0.000827464	-0.366770092	M1	Female	trans
cg15509191_HOXA3	0.000678453	0.000827464	-0.338837834	M1	Female	trans
cg12059257_LINC01066	0.000678454	0.000827464	0.455949378	M1	Female	trans
cg10411658_AKAP6	0.000678456	0.000827465	-0.394129669	M1	Female	trans
cg06870875_ENSG00000228392	0.000678457	0.000827466	-0.414843848	M1	Female	trans
cg02724374_EMBP1	0.000678459	0.000827467	-0.41677222	M1	Female	trans
cg11156873_ZMIZ1	0.000678461	0.000827468	-0.366185337	M1	Female	trans
cg09162333_H2AX	0.000678467	0.000827475	-0.507226063	M1	Female	trans
cg00595889_ZNF777	0.000678475	0.000827482	0.467491651	M1	Female	trans
cg00028598_ENSG00000234425	0.000678476	0.000827482	-0.340369264	M1	Female	trans
cg01895649_AADACL2	0.000678476	0.000827482	0.406051908	M1	Female	trans
cg04123941_ENSG00000229209	0.000678476	0.000827482	-0.399018812	M1	Female	trans
cg09375488_TMEM41A	0.000678476	0.000827482	-0.475272664	M1	Female	trans
cg12256630_RNY1P2	0.000678478	0.000827483	0.543861121	M1	Female	trans
cg09415148_RNA5SP139	0.000678479	0.000827483	-0.502067595	M1	Female	trans
cg06736785_GDI2	0.000678489	0.000827494	0.471409999	M1	Female	trans
cg10723869_GSKIP	0.000678491	0.000827495	-0.695555441	M1	Female	trans
cg22351390_RNU6-1024P	0.000678491	0.000827495	0.281234496	M1	Female	trans
cg23024913_ENSG00000236505	0.000678493	0.000827495	-0.359655445	M1	Female	trans
cg15293181_PDE4C	0.000678493	0.000827495	-0.31826013	M1	Female	trans
cg02096758_RNF227	0.000678494	0.000827496	-0.58184792	M1	Female	trans
cg09623464_CDC42SE2	0.000678497	0.000827498	-0.484012845	M1	Female	trans
cg14612785_ALDOAP1	0.000678499	0.0008275	0.39021038	M1	Female	trans
cg20476087_SSTR1	0.0006785	0.0008275	0.470099433	M1	Female	trans
cg17897187_TNNT2	0.000678502	0.000827502	-0.41921142	M1	Female	trans
cg07127888_OR7E162P	0.000678509	0.000827507	0.601860189	M1	Female	trans
cg20985399_RNU1-151P	0.000678509	0.000827507	-0.403217974	M1	Female	trans
cg10487247_GRIK5	0.000678509	0.000827507	0.620391152	M1	Female	trans
cg14014665_UMPS	0.00067851	0.000827507	0.390324275	M1	Female	trans
cg10852431_LINC02036	0.00067851	0.000827507	-0.681974489	M1	Female	trans
cg11256764_LINC01758	0.000678512	0.000827508	-0.370511479	M1	Female	trans
cg04475157_TACR1	0.000678513	0.000827509	-0.340037531	M1	Female	trans
cg15753746_IGKV1-6	0.000678514	0.000827509	-0.235636954	M1	Female	trans
cg20504446_RNU2-64P	0.000678515	0.000827509	-0.381125518	M1	Female	trans
cg26858540_MTND3P1	0.000678516	0.000827509	-0.392694702	M1	Female	trans
cg11003434_NANOGNBP1	0.000678517	0.00082751	-0.297482131	M1	Female	trans
cg23050890_RPL7AP7	0.000678518	0.00082751	-0.52479804	M1	Female	trans
cg09495418_HDHD3	0.000678521	0.000827512	-0.51806308	M1	Female	trans
cg01008267_RNA5SP482	0.000678521	0.000827512	-0.503286163	M1	Female	trans
cg01024069_ENSG00000229116	0.000678523	0.000827513	-0.454541562	M1	Female	trans
cg20807401_CICP5	0.000678529	0.000827519	-0.328473242	M1	Female	trans
cg21913335_ENSG00000227579	0.000678529	0.000827519	-0.242730881	M1	Female	trans
cg14426682_TRIM51HP	0.000678532	0.000827522	-0.588196751	M1	Female	trans
cg12139617_NR1I2	0.000678541	0.000827532	-0.438663658	M1	Female	trans
cg17661601_ENSG00000228438	0.000678543	0.000827533	-0.521683784	M1	Female	trans
cg27357675_C3orf86	0.000678544	0.000827533	-0.421018376	M1	Female	trans
cg26616627_RNU6-563P	0.000678545	0.000827533	-0.326301075	M1	Female	trans
cg20120218_GRIN2A	0.000678545	0.000827533	-0.364965154	M1	Female	trans
cg00270291_CDY1	0.000678549	0.000827537	0.355132979	M1	Female	trans
cg08880327_OGFRL1	0.00067855	0.000827537	-0.359546101	M1	Female	trans
cg04112961_PLEKHG2	0.000678556	0.000827543	-1.765624194	M1	Female	trans
cg16626067_C4orf33	0.000678559	0.000827545	0.525053422	M1	Female	trans
cg01019631_MYT1L	0.00067856	0.000827545	-0.535259291	M1	Female	trans
cg09644135_ENSG00000224545	0.00067856	0.000827545	-0.626147657	M1	Female	trans
cg01224863_RNU7-9P	0.000678561	0.000827545	-0.382974578	M1	Female	trans
cg26329715_ENSG00000223642	0.000678562	0.000827545	0.373293387	M1	Female	trans
cg16183361_RPS12P18	0.000678562	0.000827545	0.410789281	M1	Female	trans
cg27573735_BTNL10	0.000678565	0.000827547	0.278180783	M1	Female	trans
cg08437041_RNU6-403P	0.000678567	0.00082755	-0.379924829	M1	Female	trans
cg18710053_RNU6-626P	0.000678568	0.00082755	0.341233407	M1	Female	trans
cg11270687_ENSG00000232999	0.000678569	0.00082755	-0.695737498	M1	Female	trans
cg04141520_NEK3	0.00067857	0.00082755	-0.443036931	M1	Female	trans
cg06836895_ENSG00000238049	0.000678571	0.00082755	-0.260624746	M1	Female	trans
cg21860329_GAPDHP57	0.000678572	0.00082755	-0.443115074	M1	Female	trans
cg25558241_TLE1	0.000678572	0.00082755	-0.591359276	M1	Female	trans
cg10084670_LINC01352	0.000678575	0.000827553	-0.493509743	M1	Female	trans
cg04667681_RPL23AP58	0.000678578	0.000827555	-0.38276665	M1	Female	trans
cg01521225_MKNK2	0.00067858	0.000827557	-0.444006077	M1	Female	trans
cg08445957_ENSG00000238287	0.000678585	0.000827562	-0.314179733	M1	Female	trans
cg13538637_VCY1B	0.000678587	0.000827563	0.593157619	M1	Female	trans
cg20825109_TTC23L	0.00067859	0.000827566	-0.413827205	M1	Female	trans
cg04492287_NDUFS8	0.000678591	0.000827566	-0.453545399	M1	Female	trans
cg13234367_ENSG00000179028	0.000678592	0.000827567	-0.711283014	M1	Female	trans
cg04152562_XKRYP2	0.000678598	0.000827573	-0.620177788	M1	Female	trans
cg04152562_XKRYP1	0.000678598	0.000827573	-0.620177788	M1	Female	trans
cg18666982_ENSG00000180015	0.000678601	0.000827575	0.351904527	M1	Female	trans
cg11153505_DMBT1	0.000678602	0.000827575	-0.217695351	M1	Female	trans
cg06322601_ABCB9	0.000678603	0.000827575	-0.374681204	M1	Female	trans
cg24026146_FOXR2	0.000678603	0.000827575	-0.26549063	M1	Female	trans
cg22750960_ENSG00000219529	0.000678607	0.000827577	-0.33966817	M1	Female	trans
cg15255359_ENSG00000224260	0.000678607	0.000827577	-0.358025815	M1	Female	trans
cg07355514_NCKAP1L	0.00067861	0.000827579	0.503680181	M1	Female	trans
cg09385285_ROBO2P1	0.000678611	0.000827579	-0.495311091	M1	Female	trans
cg05292018_ZFHX2-AS1	0.000678612	0.000827579	-0.352212562	M1	Female	trans
cg10912062_ENSG00000236425	0.000678617	0.000827585	-0.370665249	M1	Female	trans
cg26329715_TONSL-AS1	0.000678624	0.000827593	-0.398143839	M1	Female	trans
cg16072192_KRTAP4-5	0.000678631	0.0008276	-0.307841847	M1	Female	trans
cg15275758_ABCB7	0.000678632	0.0008276	0.482736855	M1	Female	trans
cg08498272_BCYRN1	0.000678633	0.000827601	-0.563921767	M1	Female	trans
cg03734133_DCTN6	0.000678635	0.000827603	-0.40027133	M1	Female	trans
cg23903129_PCK1	0.000678637	0.000827603	0.702488075	M1	Female	trans
cg19203369_EDAR	0.000678639	0.000827603	0.426097023	M1	Female	trans
cg00859755_ENSG00000224077	0.00067864	0.000827603	-0.484093358	M1	Female	trans
cg19513321_RNU4-78P	0.00067864	0.000827603	0.44062561	M1	Female	trans
cg20807401_ENSG00000227499	0.00067864	0.000827603	-0.275234551	M1	Female	trans
cg17096979_CROCCP2	0.000678641	0.000827603	-0.300237304	M1	Female	trans
cg02751273_DUSP26	0.000678642	0.000827603	0.540382843	M1	Female	trans
cg22653140_ALDOAP1	0.000678643	0.000827603	0.421454412	M1	Female	trans
cg09942220_ENSG00000213939	0.000678643	0.000827603	-0.580110422	M1	Female	trans
cg21572914_RN7SKP45	0.000678643	0.000827603	-0.451784644	M1	Female	trans
cg02091111_OR5AW1P	0.000678645	0.000827604	-0.607952316	M1	Female	trans
cg25039694_LUADT1	0.000678646	0.000827604	0.55714647	M1	Female	trans
cg06548827_ENSG00000239397	0.000678646	0.000827604	-0.403064057	M1	Female	trans
cg15998629_ENSG00000225341	0.000678651	0.000827608	0.950293966	M1	Female	trans
cg17414101_SLC29A2	0.000678651	0.000827608	-0.403562052	M1	Female	trans
cg01479031_GPR160P1	0.000678654	0.00082761	-0.524679011	M1	Female	trans
cg01891497_MIR181C	0.000678656	0.000827611	-0.428620455	M1	Female	trans
cg19564375_ENSG00000217514	0.000678656	0.000827611	-0.299255164	M1	Female	trans
cg23509665_ZBTB12BP	0.000678657	0.000827611	-0.446667301	M1	Female	trans
cg07729440_TRAV29DV5	0.000678658	0.000827612	-0.491945773	M1	Female	trans
cg24343543_ENSG00000235319	0.000678659	0.000827612	-0.457514918	M1	Female	trans
cg01413054_ZP3P2	0.000678663	0.000827616	0.53540632	M1	Female	trans
cg18087761_NAA15	0.000678664	0.000827616	-0.432661162	M1	Female	trans
cg10529293_SMOC1	0.000678667	0.000827617	-0.451046936	M1	Female	trans
cg07196688_BRI3P3	0.000678667	0.000827617	-0.449925269	M1	Female	trans
cg20337110_RUSC2	0.000678667	0.000827617	0.706111808	M1	Female	trans
cg03545635_ABAT	0.000678668	0.000827617	-0.410344354	M1	Female	trans
cg17816270_PTMAP3	0.00067867	0.000827619	-0.440386057	M1	Female	trans
cg26329715_STK32C	0.000678683	0.000827632	-0.390349303	M1	Female	trans
cg03582294_FOXN3	0.000678683	0.000827632	-0.562389868	M1	Female	trans
cg13668180_ENSG00000199470	0.000678683	0.000827632	-0.457531434	M1	Female	trans
cg07817705_RN7SL33P	0.000678685	0.000827633	-0.2028594	M1	Female	trans
cg11882358_OR4K13	0.00067869	0.000827638	-0.457515035	M1	Female	trans
cg27183435_RPS29P9	0.00067869	0.000827638	-0.279650764	M1	Female	trans
cg10039163_GATA2	0.000678692	0.000827639	-0.37941826	M1	Female	trans
cg03098826_LRRC4B	0.000678693	0.000827639	-0.40987493	M1	Female	trans
cg26338386_DPYSL5	0.000678694	0.000827639	-0.540462595	M1	Female	trans
cg15965634_PLIN1	0.000678695	0.00082764	-0.380493815	M1	Female	trans
cg05703749_ENSG00000238158	0.000678696	0.00082764	-0.456347094	M1	Female	trans
cg04457964_MSH5	0.000678697	0.00082764	-0.289887279	M1	Female	trans
cg13342370_C8orf48	0.000678703	0.000827646	-0.352928063	M1	Female	trans
cg13749477_ENSG00000229727	0.000678703	0.000827646	-0.427370998	M1	Female	trans
cg02440268_LINC01939	0.000678704	0.000827646	-0.395188565	M1	Female	trans
cg09849405_AADACL2-AS1	0.000678705	0.000827646	0.554011278	M1	Female	trans
cg19991780_LRRC8A	0.000678706	0.000827646	-0.466688799	M1	Female	trans
cg12878716_PSMD2	0.000678706	0.000827646	-0.679874941	M1	Female	trans
cg06666967_ENSG00000237070	0.000678707	0.000827646	0.577741425	M1	Female	trans
cg13353160_MIR215	0.000678712	0.000827652	-0.563709732	M1	Female	trans
cg01435588_SNORD48	0.000678713	0.000827652	-0.74152237	M1	Female	trans
cg26329715_GCSH	0.000678714	0.000827653	0.384690101	M1	Female	trans
cg22087659_TUBAL3	0.000678717	0.000827654	0.344973047	M1	Female	trans
cg10459493_SEPTIN12	0.000678721	0.000827658	-0.368417562	M1	Female	trans
cg19124160_IGKV1-39	0.000678723	0.00082766	-0.149272771	M1	Female	trans
cg15781397_KLK8	0.000678729	0.000827664	-0.642272894	M1	Female	trans
cg10411658_IMMP2L	0.000678729	0.000827664	-0.355746263	M1	Female	trans
cg13626825_SAT2	0.000678729	0.000827664	-0.561389251	M1	Female	trans
cg05688588_PSMC1P11	0.000678729	0.000827664	0.476326041	M1	Female	trans
cg23296665_FASTKD1	0.00067873	0.000827664	-0.788171704	M1	Female	trans
cg22451117_PDE4DIPP8	0.000678731	0.000827665	-0.60845891	M1	Female	trans
cg23024913_C2CD6	0.000678732	0.000827665	-0.26859288	M1	Female	trans
cg12561474_TPT1P1	0.000678738	0.000827671	-0.378376288	M1	Female	trans
cg09123897_PHKA2-AS1	0.000678738	0.000827671	-0.425870472	M1	Female	trans
cg10989862_SERF1B	0.000678741	0.000827673	-0.384983599	M1	Female	trans
cg18710053_KLRG1	0.000678744	0.000827675	0.269248917	M1	Female	trans
cg22110046_RPS29P9	0.000678746	0.000827677	-0.287202709	M1	Female	trans
cg11128983_RPL13AP	0.00067875	0.00082768	-0.37687922	M1	Female	trans
cg13095300_MNT	0.000678751	0.000827681	-0.615743576	M1	Female	trans
cg17366173_ENSG00000233589	0.000678752	0.000827681	-0.362381594	M1	Female	trans
cg00001793_MIR634	0.000678753	0.000827681	-0.332852113	M1	Female	trans
cg06753179_SNORD115-41	0.000678755	0.000827683	-0.602469349	M1	Female	trans
cg24259615_ENSG00000232042	0.00067876	0.000827686	-0.442547811	M1	Female	trans
cg10842095_DYNLL1P1	0.00067876	0.000827686	0.565266936	M1	Female	trans
cg18941079_C14orf39	0.00067876	0.000827686	-0.372573502	M1	Female	trans
cg06191029_CCL25	0.000678762	0.000827687	-0.357659029	M1	Female	trans
cg15463454_ENSG00000224555	0.000678763	0.000827687	-0.323075806	M1	Female	trans
cg02890194_TNNC1	0.00067877	0.000827696	-0.457193692	M1	Female	trans
cg27056165_RPS3AP28	0.000678773	0.000827697	-0.66402031	M1	Female	trans
cg22783940_RN7SL253P	0.000678775	0.0008277	-0.67763549	M1	Female	trans
cg17531430_HNRNPA1P63	0.000678776	0.0008277	-0.262602581	M1	Female	trans
cg05681859_SCARNA10	0.000678778	0.000827701	0.53421647	M1	Female	trans
cg16445317_AJAP1	0.000678779	0.000827702	-0.465711985	M1	Female	trans
cg20112827_TRIM8	0.000678783	0.000827705	-0.423327155	M1	Female	trans
cg02204085_ENSG00000225148	0.000678785	0.000827707	-0.352158754	M1	Female	trans
cg09082554_LINC00320	0.000678786	0.000827708	0.781750898	M1	Female	trans
ch.22.48274842R_TIPINP1	0.000678792	0.000827711	0.418942335	M1	Female	trans
cg22389545_RNU6-289P	0.000678792	0.000827711	0.579372497	M1	Female	trans
cg04945395_SALL4	0.000678792	0.000827711	0.355478023	M1	Female	trans
cg18875551_IGHD3-16	0.000678793	0.000827711	-0.321833108	M1	Female	trans
cg05559286_ENSG00000214248	0.000678793	0.000827711	-0.467825738	M1	Female	trans
cg19952435_CTU2	0.000678793	0.000827711	-0.625352888	M1	Female	trans
cg21431072_TCEA1P1	0.000678796	0.000827711	-0.255504487	M1	Female	trans
cg01727591_GPR183	0.000678797	0.000827711	-0.564830231	M1	Female	trans
cg27368538_MIR597	0.000678797	0.000827711	-0.361678108	M1	Female	trans
cg04431313_FOXD4L3	0.000678797	0.000827711	-0.486445417	M1	Female	trans
cg17416231_HYAL6P	0.000678798	0.000827711	-0.409761007	M1	Female	trans
cg06024364_SDHCP2	0.000678799	0.000827711	-0.248906209	M1	Female	trans
cg04492287_CHCHD6	0.000678799	0.000827711	-0.419202713	M1	Female	trans
cg18771537_ACTBP7	0.000678805	0.000827717	0.569509016	M1	Female	trans
cg04492287_RPS28	0.000678807	0.000827719	-0.47166194	M1	Female	trans
cg10240127_TNFSF9	0.000678808	0.000827719	-0.388240549	M1	Female	trans
cg14864044_IGBP1P1	0.000678809	0.000827719	-0.444850324	M1	Female	trans
cg06654936_ENSG00000235105	0.000678812	0.000827722	-0.470435578	M1	Female	trans
cg18969422_RNU4-50P	0.000678813	0.000827723	-0.500934709	M1	Female	trans
cg24304928_ENSG00000243129	0.000678814	0.000827723	-0.313928464	M1	Female	trans
cg05091947_MROH5	0.000678816	0.000827725	-0.444337113	M1	Female	trans
cg13500029_TRAJ44	0.000678818	0.000827726	-0.316747367	M1	Female	trans
cg15593298_MFN1	0.000678821	0.000827728	0.512054873	M1	Female	trans
cg21052958_RPS29P12	0.000678823	0.00082773	-0.291103617	M1	Female	trans
cg07355514_ELMO1	0.000678825	0.000827731	0.486841185	M1	Female	trans
cg05995555_LINC02863	0.000678826	0.000827732	-0.409102194	M1	Female	trans
cg13527872_KLHL41	0.000678829	0.000827734	0.493002015	M1	Female	trans
cg04478428_SNORA2C	0.00067883	0.000827734	0.403258032	M1	Female	trans
cg02303400_HCFC2P1	0.000678831	0.000827734	-0.403499681	M1	Female	trans
cg25047448_ENSG00000100101	0.000678833	0.000827734	-0.367184927	M1	Female	trans
cg15275758_FAM199X	0.000678833	0.000827734	0.479156814	M1	Female	trans
cg24429037_FAM96AP2	0.000678834	0.000827734	-0.392458814	M1	Female	trans
cg08880327_ENSG00000242747	0.000678834	0.000827734	-0.357278859	M1	Female	trans
cg10746224_NRIP1	0.000678835	0.000827734	-0.355201199	M1	Female	trans
cg22702814_ZNF141	0.000678835	0.000827734	-0.342341389	M1	Female	trans
cg19829276_RAB28P3	0.000678839	0.000827737	-0.524632062	M1	Female	trans
cg13188416_HNRNPA1P33	0.00067884	0.000827738	0.320054292	M1	Female	trans
cg12837306_ENSG00000232135	0.00067885	0.000827749	0.354341017	M1	Female	trans
cg00240598_RPL24P7	0.000678851	0.000827749	0.502514201	M1	Female	trans
cg05651243_NOL6	0.000678854	0.000827751	-0.395469809	M1	Female	trans
cg07096305_HMGB3P22	0.000678854	0.000827752	-0.418152293	M1	Female	trans
cg18655494_ENSG00000223732	0.000678859	0.000827756	-0.38517028	M1	Female	trans
cg16000989_CFL1P7	0.000678864	0.000827761	-0.327450436	M1	Female	trans
cg22572661_NKX3-2	0.000678864	0.000827761	-0.499869668	M1	Female	trans
cg15644305_LST1	0.000678866	0.000827762	-0.457416794	M1	Female	trans
cg02947456_CEBPE	0.000678867	0.000827762	0.459491017	M1	Female	trans
cg10552603_RPS3AP36	0.00067887	0.000827765	-0.310978482	M1	Female	trans
cg15374032_AK4P5	0.000678872	0.000827765	-0.49421977	M1	Female	trans
cg02668903_ENSG00000225284	0.000678872	0.000827765	-0.416355508	M1	Female	trans
cg18268027_OR10V1	0.000678873	0.000827766	0.591536097	M1	Female	trans
cg11143152_RN7SL346P	0.000678877	0.000827769	-0.340969048	M1	Female	trans
cg08012663_LINC02868	0.000678878	0.000827771	-0.523324745	M1	Female	trans
cg01864029_CADM2-AS2	0.00067888	0.000827771	-0.160572267	M1	Female	trans
cg04998498_C4orf50	0.000678889	0.000827781	0.497932874	M1	Female	trans
cg25479848_SRRM5	0.00067889	0.000827782	-0.339394367	M1	Female	trans
cg07050033_UBE2E1-AS1	0.000678892	0.000827783	-0.497853886	M1	Female	trans
cg01331923_MBLAC1	0.000678893	0.000827783	-0.602036691	M1	Female	trans
cg09227800_APLP2	0.000678895	0.000827785	-0.410988672	M1	Female	trans
cg04726019_GCNT3	0.0006789	0.00082779	-0.366968718	M1	Female	trans
cg04572021_LY6D	0.00067891	0.0008278	-0.355101955	M1	Female	trans
cg06169910_MIR182	0.00067891	0.0008278	-0.41025007	M1	Female	trans
cg02808430_ENSG00000226671	0.000678912	0.000827801	-0.302840695	M1	Female	trans
cg13249146_TNFRSF13B	0.000678912	0.000827801	-0.519251345	M1	Female	trans
cg04665311_RNU6-862P	0.000678914	0.000827803	-0.473557386	M1	Female	trans
cg24366383_CFD	0.000678917	0.000827806	0.583920896	M1	Female	trans
cg13074018_RNU2-64P	0.000678919	0.000827807	-0.390281483	M1	Female	trans
cg17159699_KIR2DP1	0.000678922	0.00082781	-0.436080033	M1	Female	trans
cg11145160_RASAL1	0.000678925	0.000827813	-0.516313563	M1	Female	trans
cg19383909_RPS26P45	0.000678928	0.000827815	-0.425168878	M1	Female	trans
cg09789229_SNAP47-AS1	0.000678932	0.00082782	-0.475111998	M1	Female	trans
cg13224253_GPR32	0.000678934	0.00082782	0.617370874	M1	Female	trans
cg08012663_SNORA25	0.000678943	0.000827831	-0.517042476	M1	Female	trans
cg15139063_ENSG00000229738	0.000678951	0.00082784	-0.26043947	M1	Female	trans
cg14503868_SRM	0.000678955	0.000827841	-0.338407717	M1	Female	trans
cg27605211_ENSG00000201827	0.000678955	0.000827841	-0.552236937	M1	Female	trans
cg02420010_SNORA20	0.000678955	0.000827841	0.350758679	M1	Female	trans
cg01140770_ENSG00000238031	0.000678955	0.000827841	-0.391454279	M1	Female	trans
cg27245817_ENSG00000242317	0.000678959	0.000827845	-0.346932183	M1	Female	trans
cg26676405_ENSG00000235951	0.00067896	0.000827845	-0.45363614	M1	Female	trans
cg06587495_RN7SL519P	0.000678961	0.000827845	-0.456514017	M1	Female	trans
cg02378862_ENSG00000226671	0.000678964	0.000827848	-0.287527653	M1	Female	trans
cg15486116_AGBL4-AS1	0.000678965	0.000827848	0.446186376	M1	Female	trans
cg03161803_ENSG00000240995	0.000678967	0.000827849	0.470413727	M1	Female	trans
cg25130590_CARNS1	0.000678971	0.000827854	-0.568123526	M1	Female	trans
cg05542646_RNU6-437P	0.000678973	0.000827855	-0.426412588	M1	Female	trans
cg21110711_CYB561D1	0.000678979	0.000827861	-0.449630921	M1	Female	trans
cg09152224_MTND5P20	0.000678979	0.000827861	-0.474570969	M1	Female	trans
cg15995131_ENSG00000212228	0.00067898	0.000827861	-0.476856913	M1	Female	trans
cg15374032_MIR942	0.000678981	0.000827861	-0.380032662	M1	Female	trans
cg18626958_TNFRSF10C	0.000678984	0.000827864	-0.511279432	M1	Female	trans
cg23946663_TRHR	0.000678987	0.000827866	-0.367075603	M1	Female	trans
cg03560018_HSD17B10	0.000678991	0.00082787	0.479274443	M1	Female	trans
cg03560018_TFDP1	0.000678991	0.00082787	0.472526957	M1	Female	trans
cg05841486_LACTBL1	0.000678992	0.00082787	0.430479356	M1	Female	trans
cg09189551_ZNF192P2	0.000678996	0.000827873	-0.432630856	M1	Female	trans
cg20354552_CEP250	0.000678997	0.000827873	-0.515837514	M1	Female	trans
cg03025569_SLC35C2P1	0.000678997	0.000827873	-0.406992053	M1	Female	trans
cg09855544_RET	0.000679004	0.00082788	-0.446416672	M1	Female	trans
cg02170695_RNU6ATAC29P	0.000679008	0.000827883	-0.547297818	M1	Female	trans
cg16055817_LINC01694	0.000679008	0.000827883	-0.491950452	M1	Female	trans
cg14783708_ENSG00000213115	0.00067901	0.000827884	-0.335325033	M1	Female	trans
cg06322601_DRG2	0.000679011	0.000827884	-0.365969215	M1	Female	trans
cg13899486_VN1R25P	0.000679012	0.000827885	-0.304512489	M1	Female	trans
cg22629903_ENSG00000225005	0.000679017	0.000827889	-0.302427699	M1	Female	trans
cg25928510_ACTG2	0.000679022	0.000827895	-0.345702516	M1	Female	trans
cg02440268_CEACAM4	0.000679026	0.000827899	-0.39237428	M1	Female	trans
cg17593097_ENSG00000226573	0.000679026	0.000827899	-0.305471614	M1	Female	trans
cg27507473_PTMAP3	0.000679027	0.000827899	-0.399466797	M1	Female	trans
cg24294835_RPL17P40	0.000679029	0.000827899	-0.460280607	M1	Female	trans
cg03741498_ENSG00000235522	0.000679029	0.000827899	-0.639604731	M1	Female	trans
cg15465092_AGBL5-AS1	0.00067903	0.000827899	0.808636591	M1	Female	trans
cg11795195_PKD1L2	0.000679031	0.000827899	0.512965496	M1	Female	trans
cg20325560_ENSG00000231098	0.000679033	0.000827901	-0.390826254	M1	Female	trans
cg11270687_GHSR	0.000679038	0.000827906	-0.609574421	M1	Female	trans
cg14030300_RNA5SP120	0.00067904	0.000827908	0.760934059	M1	Female	trans
cg02810426_SLC24A3-AS1	0.000679044	0.000827911	-0.288582595	M1	Female	trans
cg15139063_SRSF12	0.000679046	0.000827913	-0.324049353	M1	Female	trans
cg05620362_UBTFL7	0.000679047	0.000827913	-0.960604249	M1	Female	trans
cg24433045_SFXN2	0.000679048	0.000827914	-0.412218165	M1	Female	trans
cg05966300_ZNF213	0.000679051	0.000827916	-0.551126992	M1	Female	trans
cg14509133_NPM1P34	0.000679054	0.000827918	0.769359922	M1	Female	trans
cg03549208_CLK2P1	0.000679054	0.000827918	0.445402395	M1	Female	trans
cg02584756_BRD3	0.000679055	0.000827918	-0.616909822	M1	Female	trans
cg04379586_ENSG00000226624	0.000679057	0.000827919	0.46516445	M1	Female	trans
cg17855264_FSTL3	0.000679057	0.000827919	-0.478815746	M1	Female	trans
cg05291244_GABARAP	0.000679059	0.00082792	0.472676467	M1	Female	trans
cg27015884_GATA4	0.000679059	0.00082792	-0.313570081	M1	Female	trans
cg27065225_EIF3IP1	0.000679066	0.000827927	-0.487795411	M1	Female	trans
cg22120018_ENSG00000235774	0.000679067	0.000827928	-0.351722884	M1	Female	trans
cg14584450_CA1	0.000679071	0.000827931	-0.448419857	M1	Female	trans
cg27056165_MOV10	0.000679076	0.000827936	0.675244725	M1	Female	trans
cg09841631_RN7SL445P	0.000679079	0.000827939	-0.624700959	M1	Female	trans
cg24894229_SLC17A6	0.000679079	0.000827939	-0.567906973	M1	Female	trans
cg13180315_ENSG00000225236	0.00067908	0.000827939	0.281408319	M1	Female	trans
cg25775721_MMP7	0.000679085	0.000827944	0.707066891	M1	Female	trans
cg07173972_TNRC18	0.000679085	0.000827944	-0.39222866	M1	Female	trans
cg23409591_RNU6-741P	0.000679087	0.000827944	-0.436009337	M1	Female	trans
cg23024913_RN7SL265P	0.000679088	0.000827944	-0.309648882	M1	Female	trans
cg19832658_ANKRD30BL	0.000679092	0.000827948	0.680393303	M1	Female	trans
cg12020396_SLC4A8	0.000679096	0.000827952	0.50436051	M1	Female	trans
cg15408512_UROC1	0.000679106	0.000827962	-0.331527036	M1	Female	trans
cg06430465_NDUFAF4P4	0.000679106	0.000827962	-0.419932809	M1	Female	trans
cg11128983_C10orf99	0.000679107	0.000827962	-0.341478757	M1	Female	trans
cg10128511_ENSG00000227192	0.000679108	0.000827962	0.32857143	M1	Female	trans
cg09476440_EEPD1	0.000679112	0.000827965	0.404762059	M1	Female	trans
cg06167719_ENSG00000228206	0.000679113	0.000827965	0.414988793	M1	Female	trans
cg10039163_AIRE	0.000679113	0.000827965	-0.249051394	M1	Female	trans
cg02202484_RNF212	0.000679113	0.000827965	-0.32847149	M1	Female	trans
cg21764190_RARS1	0.000679118	0.00082797	0.469351406	M1	Female	trans
cg03220912_CLNS1A	0.000679119	0.00082797	-0.406965716	M1	Female	trans
cg13628022_MUC20	0.00067912	0.00082797	0.594486673	M1	Female	trans
cg12397254_DNAJB8-AS1	0.000679122	0.000827973	-0.412307907	M1	Female	trans
cg26221491_ENSG00000226541	0.000679124	0.000827974	-0.561737426	M1	Female	trans
cg08217354_ENSG00000212279	0.000679129	0.000827979	-0.385696411	M1	Female	trans
cg20615820_RAB8B	0.000679132	0.000827982	-0.380823397	M1	Female	trans
cg03375067_ZNF32-AS1	0.000679133	0.000827982	-0.435958127	M1	Female	trans
cg17686337_OCEL1	0.000679137	0.000827985	-0.29965397	M1	Female	trans
cg24186114_ENSG00000235253	0.000679137	0.000827985	-0.496008016	M1	Female	trans
cg15735438_ACTRT3	0.000679138	0.000827985	-0.519271889	M1	Female	trans
cg02953382_HOXC6	0.000679142	0.000827988	0.207221282	M1	Female	trans
cg02675432_CSN2	0.000679142	0.000827988	-0.357459627	M1	Female	trans
cg08402735_COLCA2	0.000679142	0.000827988	-0.449135313	M1	Female	trans
cg04097131_Y_RNA	0.000679144	0.000827989	-0.231857955	M1	Female	trans
cg03397234_MS4A15	0.000679147	0.000827991	0.350630463	M1	Female	trans
cg13680270_RNU6-233P	0.000679147	0.000827991	0.501359583	M1	Female	trans
cg01810632_ENSG00000213386	0.000679151	0.000827995	-0.569624674	M1	Female	trans
cg06880612_RTL8B	0.000679154	0.000827997	-0.502472834	M1	Female	trans
cg04457964_STRC	0.000679157	0.000827999	-0.278384828	M1	Female	trans
cg10506445_TNMD	0.000679157	0.000827999	0.745798361	M1	Female	trans
cg27552167_REL	0.000679158	0.000827999	-0.429698816	M1	Female	trans
cg08707135_ENSG00000236911	0.000679159	0.000828	-0.596180144	M1	Female	trans
cg02514711_YIPF7	0.00067916	0.000828	1.222005022	M1	Female	trans
cg13911269_ENSG00000233569	0.000679161	0.000828	0.29925729	M1	Female	trans
cg27422885_RN7SL33P	0.000679163	0.000828001	-0.24850989	M1	Female	trans
cg06022607_RAPGEF3	0.000679164	0.000828001	0.501995891	M1	Female	trans
cg23290207_TRGJP	0.000679167	0.000828001	0.333823953	M1	Female	trans
cg13917481_PYDC1	0.000679167	0.000828001	-0.402370231	M1	Female	trans
cg23885472_NRXN2	0.000679168	0.000828001	-0.455220106	M1	Female	trans
cg26170855_CLEC4M	0.00067917	0.000828001	-0.394673247	M1	Female	trans
cg23911229_LINC01103	0.000679172	0.000828001	-0.366323877	M1	Female	trans
cg23911229_RPL29P28	0.000679172	0.000828001	-0.421401173	M1	Female	trans
cg06022607_CAPN5	0.000679173	0.000828001	0.540787943	M1	Female	trans
cg24165198_SNORD111B	0.000679175	0.000828001	-0.456524848	M1	Female	trans
cg14796406_ENSG00000237888	0.000679176	0.000828001	0.587246973	M1	Female	trans
cg19556123_HMGN1P35	0.000679177	0.000828001	-0.386275992	M1	Female	trans
cg27056165_SSR4	0.000679178	0.000828001	0.684157394	M1	Female	trans
cg06051619_HAND2-AS1	0.000679178	0.000828001	0.400050857	M1	Female	trans
cg06051619_CYLC2	0.000679178	0.000828001	0.596112072	M1	Female	trans
cg06051619_CCDC172	0.000679178	0.000828001	0.596112072	M1	Female	trans
cg06051619_CACNG3	0.000679178	0.000828001	0.596112072	M1	Female	trans
cg06051619_CFTRP3	0.000679178	0.000828001	0.596112072	M1	Female	trans
cg06051619_ENSG00000212273	0.000679178	0.000828001	0.596112072	M1	Female	trans
cg06051619_ENSG00000214641	0.000679178	0.000828001	0.596112072	M1	Female	trans
cg06051619_ENSG00000226078	0.000679178	0.000828001	0.596112072	M1	Female	trans
cg06051619_ENSG00000233616	0.000679178	0.000828001	0.596112072	M1	Female	trans
cg08994981_COBL	0.000679179	0.000828001	-0.607721252	M1	Female	trans
cg20732869_ENSG00000237293	0.00067918	0.000828001	0.469703051	M1	Female	trans
cg00333184_RPL12P30	0.000679181	0.000828002	-0.502803555	M1	Female	trans
cg09607298_RPS15AP27	0.000679185	0.000828005	-0.315169467	M1	Female	trans
cg13723853_RNU6-1311P	0.000679185	0.000828005	-0.517273228	M1	Female	trans
cg24791105_ENSG00000231189	0.000679186	0.000828005	-0.414733617	M1	Female	trans
cg12600174_DDX4	0.000679188	0.000828006	0.509657575	M1	Female	trans
cg07738820_RNA5SP474	0.000679188	0.000828006	0.529581301	M1	Female	trans
cg23384960_HNRNPUL2-BSCL2	0.000679194	0.000828012	-0.527812435	M1	Female	trans
cg09296270_PPIAP62	0.000679196	0.000828013	0.650955875	M1	Female	trans
cg00199007_HCFC1	0.000679204	0.000828017	-0.424269883	M1	Female	trans
cg11893511_EP400	0.000679204	0.000828017	-0.506568503	M1	Female	trans
cg23740016_FBXL19	0.000679205	0.000828017	-0.437652971	M1	Female	trans
cg04795700_ENSG00000231691	0.000679206	0.000828017	0.369678192	M1	Female	trans
cg01912455_RNU6-674P	0.000679208	0.000828017	-0.482752463	M1	Female	trans
cg23402337_EHD3	0.000679209	0.000828017	-0.431329489	M1	Female	trans
cg06955954_NOG	0.00067921	0.000828017	-0.392840583	M1	Female	trans
cg15177489_ENSG00000237208	0.000679211	0.000828017	-0.558645648	M1	Female	trans
cg13518121_BAGE2	0.000679211	0.000828017	0.349723133	M1	Female	trans
cg25264081_ENSG00000228997	0.000679213	0.000828017	0.461847133	M1	Female	trans
cg19789755_GAPDHP1	0.000679214	0.000828017	-0.468098606	M1	Female	trans
cg02922689_NPSR1	0.000679217	0.000828017	0.525112665	M1	Female	trans
cg19260869_ENSG00000215263	0.000679218	0.000828017	-0.459405317	M1	Female	trans
cg07274898_ENSG00000225314	0.000679219	0.000828017	0.490788628	M1	Female	trans
cg27375966_ENSG00000231324	0.000679222	0.000828017	-0.575127972	M1	Female	trans
cg18490567_LINC01134	0.000679225	0.000828017	-0.408728414	M1	Female	trans
cg24304928_APAF1	0.000679226	0.000828017	-0.334266292	M1	Female	trans
cg11270687_FGFR4	0.000679227	0.000828017	-0.401282786	M1	Female	trans
cg11341144_NPSR1	0.000679227	0.000828017	-0.425967395	M1	Female	trans
cg11341215_IPO7P2	0.000679227	0.000828017	-0.422858885	M1	Female	trans
cg03612357_CDCA3	0.000679228	0.000828017	-0.474572059	M1	Female	trans
cg08048178_ADGRE1	0.000679229	0.000828017	-0.365744099	M1	Female	trans
cg27560040_FAM170B	0.00067923	0.000828017	-0.426971618	M1	Female	trans
cg09802433_ENSG00000225344	0.000679231	0.000828017	-0.269619692	M1	Female	trans
cg10919388_IGKV2-24	0.000679232	0.000828017	0.207780392	M1	Female	trans
cg14457908_RNU6-1249P	0.000679234	0.000828017	-0.190962594	M1	Female	trans
cg14457908_ENSG00000169164	0.000679234	0.000828017	-0.190962594	M1	Female	trans
cg14457908_ENSG00000232249	0.000679234	0.000828017	-0.122200325	M1	Female	trans
cg14457908_YBX1P9	0.000679234	0.000828017	-0.403915482	M1	Female	trans
cg14457908_ENSG00000213750	0.000679234	0.000828017	-0.510536307	M1	Female	trans
cg14457908_CTBP2P5	0.000679234	0.000828017	-0.255268153	M1	Female	trans
cg14457908_RPL23AP39	0.000679234	0.000828017	-0.56910318	M1	Female	trans
cg14457908_RNA5SP184	0.000679234	0.000828017	-0.331033121	M1	Female	trans
cg14457908_PRELID1P2	0.000679234	0.000828017	-0.56910318	M1	Female	trans
cg14457908_KRT18P66	0.000679234	0.000828017	-0.56910318	M1	Female	trans
cg14457908_SLC22A12	0.000679234	0.000828017	-0.56910318	M1	Female	trans
cg14457908_RNY3P5	0.000679234	0.000828017	-0.56910318	M1	Female	trans
cg14457908_ENSG00000223421	0.000679234	0.000828017	-0.56910318	M1	Female	trans
cg14457908_ENSG00000225055	0.000679234	0.000828017	-0.56910318	M1	Female	trans
cg14457908_ENSG00000225448	0.000679234	0.000828017	-0.56910318	M1	Female	trans
cg14457908_ENSG00000227150	0.000679234	0.000828017	-0.56910318	M1	Female	trans
cg14457908_ENSG00000230472	0.000679234	0.000828017	-0.56910318	M1	Female	trans
cg14457908_ENSG00000231630	0.000679234	0.000828017	-0.56910318	M1	Female	trans
cg14457908_ENSG00000231855	0.000679234	0.000828017	-0.56910318	M1	Female	trans
cg04343263_CCR1	0.000679235	0.000828017	-0.442974289	M1	Female	trans
cg11995490_ZNF441	0.000679237	0.000828019	-0.439340497	M1	Female	trans
cg15016771_PDIA2	0.000679238	0.00082802	0.783816104	M1	Female	trans
cg03961340_FSCN1	0.00067924	0.000828021	-0.48493854	M1	Female	trans
cg04072177_FMNL1	0.000679241	0.000828022	-0.393883344	M1	Female	trans
cg11459852_TNKS	0.000679244	0.000828024	0.460829247	M1	Female	trans
cg14703553_TFAMP1	0.000679246	0.000828025	-0.775777542	M1	Female	trans
cg18836060_RNU2-16P	0.000679246	0.000828025	-0.474317028	M1	Female	trans
cg24160354_ENSG00000230260	0.000679251	0.000828029	-0.337205565	M1	Female	trans
cg12181907_ENSG00000229389	0.000679254	0.000828033	-0.52922999	M1	Female	trans
cg02388587_ENSG00000237293	0.000679257	0.000828035	0.491243742	M1	Female	trans
cg12656219_SMIM27	0.000679257	0.000828035	-0.350711923	M1	Female	trans
cg16175752_PHOSPHO1	0.000679261	0.000828037	-0.549984086	M1	Female	trans
cg15139063_CTDSPL2P1	0.000679261	0.000828037	-0.287445486	M1	Female	trans
cg23806703_COQ10A	0.000679261	0.000828037	-0.442056857	M1	Female	trans
cg18102175_TCL1B	0.000679264	0.000828039	-0.409587592	M1	Female	trans
cg00332153_OR14L1P	0.000679266	0.000828041	0.550726716	M1	Female	trans
cg04365481_SECISBP2L	0.000679267	0.000828041	0.410477406	M1	Female	trans
cg06779232_ENSG00000228081	0.000679269	0.000828042	-0.274508031	M1	Female	trans
cg02478793_ENSG00000216480	0.00067927	0.000828042	-0.47719178	M1	Female	trans
cg09853741_TF	0.00067927	0.000828042	-0.395929747	M1	Female	trans
cg27190943_PTPN7	0.000679274	0.000828046	-0.338843764	M1	Female	trans
cg05026786_MMP23A	0.000679277	0.000828048	-0.612688465	M1	Female	trans
cg09128733_PP12613	0.00067928	0.000828051	0.584917601	M1	Female	trans
cg11156873_MPP3	0.000679282	0.000828052	-0.313066149	M1	Female	trans
cg20505989_IGLV1-44	0.000679284	0.000828055	0.312162416	M1	Female	trans
cg10417809_GUSBP6	0.000679287	0.000828057	0.403314871	M1	Female	trans
cg20223162_RPL22P17	0.00067929	0.000828058	0.376914047	M1	Female	trans
cg12101870_ENSG00000227873	0.00067929	0.000828058	-0.489257421	M1	Female	trans
cg13088253_RN7SL303P	0.000679291	0.000828059	-0.364637839	M1	Female	trans
cg06252523_KLHL40	0.000679293	0.000828061	-0.448483836	M1	Female	trans
cg14047008_RNU6-321P	0.000679297	0.000828065	0.40419668	M1	Female	trans
cg16626067_PKP1	0.000679299	0.000828066	-0.559660499	M1	Female	trans
cg07346920_ENSG00000243554	0.0006793	0.000828067	-0.664009675	M1	Female	trans
cg02954524_ENSG00000237220	0.000679302	0.000828067	-0.338334387	M1	Female	trans
cg14467181_ENSG00000242507	0.000679304	0.000828067	0.417677601	M1	Female	trans
cg23024913_SNORD115-11	0.000679304	0.000828067	-0.187695596	M1	Female	trans
cg09476012_HSD17B6	0.000679305	0.000828067	-0.348939539	M1	Female	trans
cg00155777_BRK1P1	0.000679307	0.000828067	0.620587216	M1	Female	trans
cg14532138_CSMD3	0.000679307	0.000828067	-0.102404728	M1	Female	trans
cg01629873_GLYCTK	0.000679308	0.000828067	-0.591778927	M1	Female	trans
cg07173972_MYH14	0.000679308	0.000828067	-0.394581572	M1	Female	trans
cg11714647_RNU6-747P	0.000679309	0.000828068	-0.474460778	M1	Female	trans
cg05874523_ENSG00000207407	0.000679311	0.000828068	-0.402321661	M1	Female	trans
cg17855264_CD81	0.000679316	0.000828072	-0.473914861	M1	Female	trans
cg06417478_ACRBP	0.000679316	0.000828072	0.378699396	M1	Female	trans
cg27027931_S1PR3	0.000679317	0.000828072	-0.590829982	M1	Female	trans
cg26244205_ACTA2	0.000679318	0.000828072	0.379340363	M1	Female	trans
cg08825286_MIR579	0.000679318	0.000828072	-0.29949442	M1	Female	trans
cg03229431_RNU6-584P	0.000679319	0.000828072	-0.412342111	M1	Female	trans
cg21610436_TRAPPC3L	0.00067932	0.000828072	-0.437012969	M1	Female	trans
cg06295676_NPSR1	0.00067932	0.000828072	-0.428734094	M1	Female	trans
cg08369636_ENSG00000236800	0.000679321	0.000828072	-0.420152186	M1	Female	trans
cg20121803_ENSG00000240238	0.000679322	0.000828073	0.361376328	M1	Female	trans
cg17725166_MTND1P21	0.000679324	0.000828074	-0.304594116	M1	Female	trans
cg08268925_PPP2R2B	0.000679326	0.000828074	-0.397063211	M1	Female	trans
cg00096742_RPL19P21	0.000679326	0.000828074	-0.400606606	M1	Female	trans
cg20059914_IGSF21-AS1	0.000679326	0.000828074	-0.589412516	M1	Female	trans
cg26982883_ENSG00000237720	0.000679333	0.000828081	-0.651893343	M1	Female	trans
cg09162858_ALDOAP1	0.000679335	0.000828081	0.422545761	M1	Female	trans
cg18923635_NFATC2	0.000679336	0.000828081	-0.506227463	M1	Female	trans
cg14685796_SDC1	0.000679337	0.000828081	-0.469733668	M1	Female	trans
cg25871427_RN7SL307P	0.000679337	0.000828081	-0.404102061	M1	Female	trans
cg19440734_RAB15	0.000679337	0.000828081	-0.553729412	M1	Female	trans
cg15126179_RRNAD1	0.00067934	0.000828082	-0.566694148	M1	Female	trans
cg09227800_UQCC1	0.000679341	0.000828082	-0.444501233	M1	Female	trans
cg03283042_ENSG00000232295	0.000679341	0.000828082	-0.442744184	M1	Female	trans
cg10224581_ENSG00000225594	0.000679342	0.000828082	-0.27699157	M1	Female	trans
cg01307861_RPEP2	0.000679343	0.000828082	-0.283521705	M1	Female	trans
cg04195855_DHX30	0.000679344	0.000828082	-0.472781711	M1	Female	trans
cg24294835_PADI3	0.000679344	0.000828082	-0.487440152	M1	Female	trans
cg14045652_IGLV3-12	0.000679345	0.000828082	-0.569982109	M1	Female	trans
cg23234756_SLC1A1	0.000679345	0.000828082	-0.433738539	M1	Female	trans
cg00666820_NFIC	0.000679346	0.000828082	-0.481866358	M1	Female	trans
cg11799851_IDI2-AS1	0.000679347	0.000828082	-0.384892133	M1	Female	trans
cg20369573_ANAPC1P2	0.000679348	0.000828082	-0.45612719	M1	Female	trans
cg11390628_HAS1	0.000679348	0.000828082	-0.44653531	M1	Female	trans
cg22721334_OR5B21	0.00067935	0.000828082	0.436713599	M1	Female	trans
cg19412031_PINK1	0.00067935	0.000828082	-0.418731928	M1	Female	trans
cg27444020_UBE2E1-AS1	0.000679351	0.000828082	0.437959178	M1	Female	trans
cg27139419_ENSG00000233739	0.000679351	0.000828082	0.540706877	M1	Female	trans
cg23590389_ENSG00000240591	0.000679354	0.000828085	-0.341694778	M1	Female	trans
cg07736530_ENSG00000238018	0.000679355	0.000828086	-0.354704169	M1	Female	trans
cg14756724_TPT1P9	0.000679356	0.000828086	0.600328142	M1	Female	trans
cg26975587_IGLV1-44	0.000679358	0.000828087	0.273420235	M1	Female	trans
cg10899547_DNMT3L-AS1	0.00067936	0.000828089	0.301112914	M1	Female	trans
cg20983548_RN7SKP45	0.000679367	0.000828089	-0.50575735	M1	Female	trans
cg21077610_SAP30	0.000679368	0.000828089	-0.562742538	M1	Female	trans
cg06736785_ACTR6	0.000679371	0.000828089	0.445569382	M1	Female	trans
cg16034541_SSX7	0.000679374	0.000828089	-0.463436479	M1	Female	trans
cg16034541_HNRNPA3P14	0.000679374	0.000828089	-0.577232206	M1	Female	trans
cg16034541_RNA5SP183	0.000679374	0.000828089	-0.577232206	M1	Female	trans
cg16034541_OR2U1P	0.000679374	0.000828089	-0.577232206	M1	Female	trans
cg16034541_DEFA5	0.000679374	0.000828089	-0.577232206	M1	Female	trans
cg16034541_SNORD3H	0.000679374	0.000828089	-0.577232206	M1	Female	trans
cg16034541_POM121L13P	0.000679374	0.000828089	-0.577232206	M1	Female	trans
cg16034541_RNU6-845P	0.000679374	0.000828089	-0.577232206	M1	Female	trans
cg16034541_BMP6P1	0.000679374	0.000828089	-0.577232206	M1	Female	trans
cg16034541_SHOX	0.000679374	0.000828089	-0.577232206	M1	Female	trans
cg16034541_ENSG00000223344	0.000679374	0.000828089	-0.577232206	M1	Female	trans
cg16034541_ENSG00000230153	0.000679374	0.000828089	-0.517828768	M1	Female	trans
cg16034541_KPNB1P1	0.000679374	0.000828089	-0.577232206	M1	Female	trans
cg16034541_MTND2P4	0.000679374	0.000828089	-0.335761573	M1	Female	trans
cg16034541_ENSG00000232409	0.000679374	0.000828089	-0.335761573	M1	Female	trans
cg24274579_RNA5SP512	0.000679376	0.000828091	0.508480969	M1	Female	trans
cg24717262_RPS6P15	0.000679377	0.000828091	-0.471270109	M1	Female	trans
cg13978534_PKP4-AS1	0.000679377	0.000828091	0.299918595	M1	Female	trans
cg21351830_ENPEP	0.000679384	0.000828096	-0.429265579	M1	Female	trans
cg01817521_ZMIZ2	0.000679384	0.000828096	-0.391665881	M1	Female	trans
cg00388556_Y_RNA	0.000679384	0.000828096	-0.576940003	M1	Female	trans
cg16990532_FAM230D	0.000679385	0.000828096	0.344580613	M1	Female	trans
cg07863524_WASF1	0.000679386	0.000828096	-0.433556542	M1	Female	trans
cg09476440_RRAD	0.000679387	0.000828096	0.348981727	M1	Female	trans
cg06880767_VPS37B	0.000679388	0.000828097	-0.421400497	M1	Female	trans
cg27241044_GCKR	0.000679392	0.000828101	-0.361071126	M1	Female	trans
cg26073403_KLHL4	0.000679393	0.000828101	-0.459556703	M1	Female	trans
cg09039105_RNA5S3	0.000679396	0.000828103	-0.461100626	M1	Female	trans
cg20825109_ENDOD1	0.000679398	0.000828106	-0.423027348	M1	Female	trans
cg10095429_ART5	0.0006794	0.000828107	-0.451216148	M1	Female	trans
cg06893379_ENSG00000225884	0.000679403	0.00082811	-0.392214665	M1	Female	trans
cg17018422_NUS1P4	0.000679405	0.000828111	0.425243783	M1	Female	trans
cg12878716_SUFU	0.000679408	0.000828113	-0.681404147	M1	Female	trans
cg19593182_ENSG00000229278	0.00067941	0.000828114	-0.384933733	M1	Female	trans
cg21546742_RN7SL272P	0.000679411	0.000828115	-0.562179828	M1	Female	trans
cg20491223_ARHGAP26	0.000679417	0.000828122	0.506772245	M1	Female	trans
cg22389545_KRT81	0.000679419	0.000828123	0.414218813	M1	Female	trans
cg08060936_ENSG00000240441	0.000679421	0.000828123	-0.399238169	M1	Female	trans
cg03082902_LRRC38	0.000679421	0.000828123	-0.455591471	M1	Female	trans
cg25210573_TMEM59L	0.000679421	0.000828123	-0.537192982	M1	Female	trans
cg05948955_ENSG00000228540	0.000679423	0.000828123	-0.308908904	M1	Female	trans
cg04055843_OR6M1	0.000679424	0.000828123	-0.612824462	M1	Female	trans
cg00218134_PYGO2	0.000679424	0.000828123	-0.391235668	M1	Female	trans
cg04821107_RGCC	0.000679425	0.000828123	-0.451759161	M1	Female	trans
cg16524570_TRAV12-1	0.000679427	0.000828125	-0.600667442	M1	Female	trans
cg03705384_RPL7AP9	0.000679431	0.000828128	0.459001942	M1	Female	trans
cg02482478_CYP2AC1P	0.000679432	0.000828128	-0.599749455	M1	Female	trans
cg17323604_FOXL2	0.00067944	0.000828137	-0.307172701	M1	Female	trans
cg26031613_NT5ELP	0.00067944	0.000828137	0.363949956	M1	Female	trans
cg20313696_GPAT4	0.000679442	0.000828137	-0.507705316	M1	Female	trans
cg18066211_MKNK2P1	0.000679443	0.000828138	-0.419651034	M1	Female	trans
cg17179051_MTHFS	0.000679444	0.000828138	0.445170952	M1	Female	trans
cg17633611_ENSG00000233739	0.000679445	0.000828138	0.726011916	M1	Female	trans
cg20229555_GRIA2	0.000679446	0.000828139	-0.52553621	M1	Female	trans
cg02360948_ENSG00000224691	0.000679448	0.000828141	-0.251229652	M1	Female	trans
cg25335258_GUSBP6	0.00067945	0.000828142	-0.335482894	M1	Female	trans
cg01621249_TNNT2	0.000679452	0.000828143	-0.423349972	M1	Female	trans
cg23422587_OR2G1P	0.000679452	0.000828143	0.41302595	M1	Female	trans
cg27399957_ENSG00000225335	0.000679455	0.000828144	-0.555145299	M1	Female	trans
cg25515319_ENSG00000237234	0.000679455	0.000828144	-0.391882315	M1	Female	trans
cg07711085_ENSG00000230627	0.000679459	0.000828148	-0.498289824	M1	Female	trans
cg10187902_ENSG00000228255	0.000679461	0.000828149	-0.370920059	M1	Female	trans
cg25039694_RNU6-1237P	0.000679461	0.000828149	0.603946573	M1	Female	trans
cg23807125_ENSG00000232072	0.000679467	0.000828155	-0.533648697	M1	Female	trans
cg14371107_ENSG00000243349	0.000679472	0.00082816	-1.627656274	M1	Female	trans
cg23572692_LGI3	0.000679474	0.00082816	-0.362022112	M1	Female	trans
cg25706257_LINC02644	0.000679474	0.00082816	-0.396032739	M1	Female	trans
cg03493460_DDX25	0.000679475	0.000828162	0.62140326	M1	Female	trans
cg03171710_LINC00266-4P	0.000679478	0.000828163	-0.559527016	M1	Female	trans
cg02282594_KRTAP16-1	0.000679478	0.000828163	0.384667995	M1	Female	trans
cg11308394_RPL7L1P12	0.000679479	0.000828163	-0.468596633	M1	Female	trans
cg09410841_TRMT12	0.000679481	0.000828163	-0.51703972	M1	Female	trans
cg26759296_RN7SL638P	0.000679482	0.000828163	-0.401218026	M1	Female	trans
cg15406892_MIR206	0.000679482	0.000828163	-0.658503318	M1	Female	trans
cg15063726_ENSG00000235005	0.000679483	0.000828163	-0.332009745	M1	Female	trans
cg18763326_PLIN1	0.000679483	0.000828163	0.463664011	M1	Female	trans
cg27300870_ENSG00000226089	0.000679484	0.000828163	-0.583267312	M1	Female	trans
cg26318251_ENSG00000237705	0.000679486	0.000828164	-0.431296371	M1	Female	trans
cg23444004_ROS1	0.000679486	0.000828164	-0.536722659	M1	Female	trans
cg17613326_SNORA47	0.000679488	0.000828165	0.295923515	M1	Female	trans
cg23238869_CNIH4	0.000679488	0.000828165	-0.397471577	M1	Female	trans
cg19649827_OR5AK3P	0.000679489	0.000828165	-0.50529087	M1	Female	trans
cg25318301_KRTAP29-1	0.000679489	0.000828165	0.316595155	M1	Female	trans
cg13469425_RN7SKP130	0.000679499	0.000828174	-0.48570295	M1	Female	trans
cg11016764_ARHGEF3-AS1	0.000679499	0.000828174	-0.489593275	M1	Female	trans
cg08879849_CD84P1	0.0006795	0.000828174	-0.815378017	M1	Female	trans
cg04465052_ALKAL1	0.0006795	0.000828174	-0.447026291	M1	Female	trans
cg17076795_MIR183	0.000679503	0.000828177	-0.575138547	M1	Female	trans
cg14170201_ADORA2BP1	0.000679504	0.000828177	-0.375329592	M1	Female	trans
cg02350090_ENSG00000224669	0.00067951	0.000828183	-0.541865266	M1	Female	trans
cg04195855_ARMC5	0.000679513	0.000828187	-0.505382357	M1	Female	trans
cg24119756_RBM22P5	0.000679517	0.00082819	-0.370928289	M1	Female	trans
cg06432604_KRT18P24	0.000679523	0.000828195	-0.333972854	M1	Female	trans
cg08823203_MMP8	0.000679523	0.000828195	-0.507749147	M1	Female	trans
cg22078459_ENSG00000227743	0.000679526	0.000828198	-0.410057058	M1	Female	trans
cg20935363_ENSG00000239870	0.000679528	0.000828199	0.512840004	M1	Female	trans
cg17296217_ENSG00000228999	0.00067953	0.000828199	-0.22057863	M1	Female	trans
cg12238738_IRX4	0.000679531	0.000828199	-0.545442518	M1	Female	trans
cg14637551_CDH16	0.000679531	0.000828199	-0.378101821	M1	Female	trans
cg23798064_MTND5P1	0.000679536	0.000828205	-0.400331837	M1	Female	trans
cg24547082_RPS2P7	0.000679538	0.000828207	-0.460085317	M1	Female	trans
cg12192529_ARL5AP3	0.000679541	0.000828209	0.617572112	M1	Female	trans
cg01641092_RPS15AP25	0.000679545	0.000828212	-0.383229467	M1	Female	trans
cg18622896_ENSG00000237947	0.000679545	0.000828212	0.605756507	M1	Female	trans
cg13598219_ENSG00000230343	0.000679547	0.000828213	-0.601191913	M1	Female	trans
cg21051694_OR7E140P	0.00067955	0.000828216	0.643717375	M1	Female	trans
cg27398637_PLIN4	0.00067955	0.000828216	-0.426532392	M1	Female	trans
cg09476440_ENSG00000231616	0.000679555	0.00082822	-0.322267004	M1	Female	trans
cg10128511_ENSG00000203279	0.000679557	0.00082822	-0.357275977	M1	Female	trans
cg25469923_MYLK2	0.000679557	0.00082822	-0.890770682	M1	Female	trans
cg04072177_APBB3	0.000679557	0.00082822	-0.359035956	M1	Female	trans
cg19264743_ENSG00000239544	0.000679558	0.00082822	-0.536882867	M1	Female	trans
cg01418749_NAA11	0.00067956	0.00082822	-0.4093372	M1	Female	trans
cg04487202_PLCXD2	0.00067956	0.00082822	-0.574065658	M1	Female	trans
cg09476440_GAMT	0.000679561	0.00082822	0.389009779	M1	Female	trans
cg13409898_FAR2P3	0.000679561	0.00082822	-0.28696913	M1	Female	trans
cg12953599_DGLUCY	0.000679562	0.00082822	0.327783422	M1	Female	trans
cg16720432_FAM236D	0.000679562	0.00082822	-0.397105097	M1	Female	trans
cg13626825_EFTUD2	0.000679563	0.00082822	-0.544361936	M1	Female	trans
cg27536188_GPR32	0.000679567	0.000828223	-0.502940989	M1	Female	trans
cg14677912_EIF4EP4	0.000679567	0.000828223	0.353386982	M1	Female	trans
cg20733879_TMC7	0.000679569	0.000828224	-0.402196491	M1	Female	trans
cg02589878_ENSG00000238232	0.000679573	0.000828228	-0.248751511	M1	Female	trans
cg20761810_RPL30P4	0.000679574	0.000828228	-0.325125645	M1	Female	trans
cg02046589_FXNP2	0.000679574	0.000828228	-0.312022168	M1	Female	trans
cg12659158_DDX53	0.000679576	0.000828228	-0.348082168	M1	Female	trans
cg24711094_OR7E25P	0.000679576	0.000828228	-0.36075154	M1	Female	trans
cg12782696_FHDC1	0.000679577	0.000828228	-0.60139309	M1	Female	trans
cg24096515_MYRF	0.00067958	0.000828231	0.483145218	M1	Female	trans
cg15463454_RNA5SP305	0.000679581	0.000828231	-0.352983829	M1	Female	trans
cg21133255_TLL2	0.000679581	0.000828231	-0.464310104	M1	Female	trans
cg01616519_LGALS17A	0.000679582	0.000828231	0.442345312	M1	Female	trans
cg07091544_TPST2	0.000679587	0.000828235	-0.491829309	M1	Female	trans
cg22314643_ENSG00000242858	0.000679588	0.000828235	-0.400860713	M1	Female	trans
cg04469325_HMGN2P17	0.000679588	0.000828235	-0.33680766	M1	Female	trans
cg19092914_VN1R96P	0.00067959	0.000828235	0.646501931	M1	Female	trans
cg22167148_NPS	0.00067959	0.000828235	-0.560891668	M1	Female	trans
cg12485181_SNORA63	0.000679595	0.00082824	-0.627867554	M1	Female	trans
cg15166583_DDX42	0.000679599	0.000828244	-0.445693742	M1	Female	trans
cg09147065_MRPL50P1	0.000679599	0.000828244	-0.592938395	M1	Female	trans
cg19203369_PRUNEP1	0.0006796	0.000828244	0.397715963	M1	Female	trans
cg21908235_ENSG00000231401	0.000679602	0.000828244	0.46928608	M1	Female	trans
cg13730281_PHKG1	0.000679602	0.000828244	-0.40522149	M1	Female	trans
cg18266472_SNORD111	0.000679603	0.000828244	0.305142645	M1	Female	trans
cg07422888_CALHM6	0.000679604	0.000828245	-0.475938244	M1	Female	trans
cg13095300_ENSG00000229848	0.000679606	0.000828246	-0.60310153	M1	Female	trans
cg26307193_RPL32P18	0.000679608	0.000828248	-0.419904948	M1	Female	trans
cg00598860_ENSG00000240131	0.00067961	0.000828248	-0.493964736	M1	Female	trans
cg15833940_RNU6-984P	0.000679611	0.000828248	0.545756305	M1	Female	trans
cg06746005_ABCF1	0.000679612	0.000828248	0.501990711	M1	Female	trans
cg10659736_HLA-DRB9	0.000679612	0.000828248	-0.249416195	M1	Female	trans
cg15172885_APOA1	0.000679612	0.000828248	-0.434341716	M1	Female	trans
cg08021780_IRX6	0.000679613	0.000828248	-0.653488631	M1	Female	trans
cg03819134_RN7SKP186	0.000679614	0.000828248	0.444792786	M1	Female	trans
cg01521225_PAPLN	0.000679615	0.000828248	-0.382184127	M1	Female	trans
cg22749303_ATP5MC1P1	0.000679619	0.00082825	0.70900086	M1	Female	trans
cg08678000_TKT	0.000679623	0.00082825	-0.430887769	M1	Female	trans
cg07267547_NKX2-1	0.000679625	0.00082825	0.084652205	M1	Female	trans
cg07267547_ENSG00000234686	0.000679625	0.00082825	0.160195253	M1	Female	trans
cg07267547_CRYGA	0.000679625	0.00082825	0.57163748	M1	Female	trans
cg07267547_KIAA1143P2	0.000679625	0.00082825	0.160195253	M1	Female	trans
cg07267547_OR4C12	0.000679625	0.00082825	0.57163748	M1	Female	trans
cg07267547_ENSG00000201710	0.000679625	0.00082825	0.506910591	M1	Female	trans
cg07267547_ENSG00000217477	0.000679625	0.00082825	0.57163748	M1	Female	trans
cg07267547_ENSG00000233842	0.000679625	0.00082825	0.405714177	M1	Female	trans
cg08121165_NIPSNAP2	0.000679627	0.000828252	0.417163318	M1	Female	trans
cg10095954_RN7SL241P	0.000679628	0.000828253	0.41808158	M1	Female	trans
cg27065225_TSPEAR	0.00067963	0.000828254	-0.447537031	M1	Female	trans
cg25192647_ENSG00000228318	0.000679632	0.000828255	-0.321382511	M1	Female	trans
cg25292374_H3-4	0.000679633	0.000828255	-0.562356814	M1	Female	trans
cg02096758_RFX3	0.000679633	0.000828255	-0.558082292	M1	Female	trans
cg10245967_FGF3	0.000679634	0.000828255	-0.332968177	M1	Female	trans
cg11390628_LINC02347	0.000679635	0.000828255	-0.621919853	M1	Female	trans
cg20638896_PPIF	0.000679636	0.000828255	-0.660076013	M1	Female	trans
cg25621215_C12orf50	0.000679636	0.000828255	-0.61582346	M1	Female	trans
cg17159699_PRYP1	0.000679638	0.000828256	-0.235690428	M1	Female	trans
cg04299170_ANAPC4	0.000679641	0.000828258	-0.358050603	M1	Female	trans
cg13102045_FAM151A	0.000679648	0.000828266	-0.510265281	M1	Female	trans
cg06282009_SCN1A-AS1	0.00067965	0.000828268	-0.357028966	M1	Female	trans
cg24924221_ENPP7P2	0.000679653	0.00082827	0.335930046	M1	Female	trans
cg07499288_CDK15	0.000679653	0.00082827	0.2923791	M1	Female	trans
cg18976191_PTGDR	0.000679654	0.00082827	-0.371537955	M1	Female	trans
cg00837832_PXMP2	0.000679655	0.00082827	-0.536035269	M1	Female	trans
cg15125801_RNU6-194P	0.000679658	0.000828271	-0.443376271	M1	Female	trans
cg25142614_VDAC1P7	0.000679658	0.000828271	-0.311398803	M1	Female	trans
cg21407000_VGF	0.000679659	0.000828271	-0.402087392	M1	Female	trans
cg17044191_MYRF	0.000679659	0.000828271	0.539851017	M1	Female	trans
cg27333297_STXBP1	0.000679659	0.000828271	-0.50717498	M1	Female	trans
cg06087421_ATF4P1	0.000679665	0.000828277	-0.707934259	M1	Female	trans
cg01024069_MIR1289-2	0.000679667	0.000828278	-0.240359911	M1	Female	trans
cg27056165_MYPOP	0.000679667	0.000828278	0.704468451	M1	Female	trans
cg22340762_RN7SL63P	0.000679668	0.000828278	-0.508417622	M1	Female	trans
cg06621919_HNRNPA1P51	0.000679669	0.000828278	-0.295246554	M1	Female	trans
cg11282828_STATH	0.000679674	0.000828283	-0.382912687	M1	Female	trans
cg03189237_GID4	0.000679677	0.000828286	-0.544239421	M1	Female	trans
cg23751337_SNORA73	0.000679677	0.000828286	-0.676849152	M1	Female	trans
cg15120247_GPM6A	0.000679679	0.000828286	-0.53801014	M1	Female	trans
cg03549227_PPIC	0.000679679	0.000828286	-0.41589431	M1	Female	trans
cg19534681_VPS16	0.000679685	0.000828291	-0.410949045	M1	Female	trans
cg07985039_CYP2B6	0.000679686	0.000828291	0.747729433	M1	Female	trans
cg04498418_TNKS1BP1	0.000679686	0.000828291	-0.627331385	M1	Female	trans
cg02668903_ENSG00000236114	0.000679692	0.000828298	-0.399558414	M1	Female	trans
cg07979387_RNU6-746P	0.000679694	0.000828299	0.581500761	M1	Female	trans
cg15275758_MAP3K1	0.000679698	0.000828302	0.467737827	M1	Female	trans
cg19917880_ENSG00000227365	0.000679698	0.000828302	0.603848496	M1	Female	trans
cg21066768_ENSG00000226900	0.0006797	0.000828302	0.556248272	M1	Female	trans
cg17159699_AOAH-IT1	0.000679702	0.000828304	-0.389660636	M1	Female	trans
cg27056165_LRP5	0.000679704	0.000828305	0.687402095	M1	Female	trans
cg24014805_TNR	0.000679704	0.000828305	-0.322414346	M1	Female	trans
cg09563600_FGF23	0.000679705	0.000828305	-0.504241159	M1	Female	trans
cg01504149_KIR3DL1	0.000679708	0.000828308	-0.35174359	M1	Female	trans
cg04282519_OR51A8P	0.000679709	0.000828308	0.365065221	M1	Female	trans
cg07320976_RBMS3	0.000679714	0.000828313	-0.389371889	M1	Female	trans
cg14544216_CPLX4	0.000679714	0.000828313	-0.692157341	M1	Female	trans
cg23740016_SEMA3F	0.000679723	0.000828323	-0.431217806	M1	Female	trans
cg05715751_PCDH9-AS4	0.000679726	0.000828325	-0.47396144	M1	Female	trans
cg00190393_OR11M1P	0.000679726	0.000828325	-0.285925715	M1	Female	trans
cg15333688_ENSG00000230107	0.000679727	0.000828325	-0.389205114	M1	Female	trans
cg01093202_APOA2	0.000679732	0.000828329	-0.42511928	M1	Female	trans
cg26529963_GPAA1P2	0.000679733	0.000828331	-0.468097945	M1	Female	trans
cg20935363_PDE8A	0.000679735	0.000828332	0.468911416	M1	Female	trans
cg04492287_HIGD2A	0.000679736	0.000828332	-0.470748066	M1	Female	trans
cg15593298_UBA3	0.000679737	0.000828332	0.488937056	M1	Female	trans
cg26349917_CNFN	0.000679739	0.000828334	-0.586953263	M1	Female	trans
cg18323768_RAX	0.00067974	0.000828334	-0.545040312	M1	Female	trans
cg20057147_RNF2P1	0.000679741	0.000828334	-0.479044977	M1	Female	trans
cg23933252_PMCH	0.000679741	0.000828334	-0.596436859	M1	Female	trans
cg14017705_ENSG00000227815	0.000679743	0.000828334	-0.454367494	M1	Female	trans
cg23427909_CACNG4	0.000679743	0.000828334	-0.668103219	M1	Female	trans
cg00251121_PCDH9-AS2	0.000679744	0.000828335	-0.477895233	M1	Female	trans
cg14045652_TGOLN2	0.000679746	0.000828335	-0.493798988	M1	Female	trans
cg13175575_RFPL4AL1	0.000679748	0.000828336	-0.293488465	M1	Female	trans
cg10736692_LAIR2	0.000679748	0.000828336	-0.044115288	M1	Female	trans
cg09035093_ETF1P3	0.000679752	0.000828337	-0.408473119	M1	Female	trans
cg17629244_ENSG00000197476	0.000679752	0.000828337	-0.330010205	M1	Female	trans
cg07346595_LINC00896	0.000679752	0.000828337	-0.343346481	M1	Female	trans
cg16368146_PUDPP1	0.000679752	0.000828337	0.452535212	M1	Female	trans
cg09887955_MAP2K7	0.000679753	0.000828337	-0.565117486	M1	Female	trans
cg19155518_RTN4R	0.000679754	0.000828337	-0.456269482	M1	Female	trans
cg01827191_ENSG00000227726	0.000679755	0.000828338	0.483624742	M1	Female	trans
cg06723626_LINC01888	0.000679756	0.000828338	-0.410712095	M1	Female	trans
cg23322676_RPS3AP51	0.000679758	0.00082834	-0.370731838	M1	Female	trans
cg02931193_EIF2AK3-DT	0.00067976	0.00082834	-0.474022441	M1	Female	trans
cg07796597_ACSL6-AS1	0.00067976	0.00082834	-0.550968626	M1	Female	trans
cg15725238_CD200R1L	0.00067976	0.00082834	-0.444948926	M1	Female	trans
cg04343263_LINC01353	0.000679761	0.000828341	-0.404772417	M1	Female	trans
cg22850258_RNU1-31P	0.000679767	0.000828346	-0.523152157	M1	Female	trans
cg03773226_COL23A1	0.000679772	0.000828351	0.414877924	M1	Female	trans
cg10869830_ENSG00000230480	0.000679774	0.000828353	0.386325421	M1	Female	trans
cg24051798_GYG1P3	0.000679776	0.000828355	-0.383487499	M1	Female	trans
cg19412031_ENSG00000236775	0.000679778	0.000828356	0.405898543	M1	Female	trans
cg03582285_LINC01069	0.000679784	0.000828363	0.557937497	M1	Female	trans
cg12955111_PAIP2B	0.000679785	0.000828363	-0.597734372	M1	Female	trans
cg06820104_DEFB4B	0.000679786	0.000828363	-0.662551597	M1	Female	trans
cg01413054_TTC6	0.000679791	0.000828368	-0.404842817	M1	Female	trans
cg06551718_KIF3AP1	0.000679796	0.000828374	-0.484416916	M1	Female	trans
cg15275758_ZNF256	0.000679801	0.000828377	0.477405372	M1	Female	trans
cg22556683_ENSG00000237176	0.000679801	0.000828377	-0.378254016	M1	Female	trans
cg05207347_MS4A4E	0.000679802	0.000828377	-1.17830476	M1	Female	trans
cg27552167_MIR204	0.000679806	0.000828382	-0.522253799	M1	Female	trans
cg06101079_PRR32	0.000679808	0.000828383	-0.449698407	M1	Female	trans
cg06880767_CALML5	0.00067981	0.000828385	-0.431137235	M1	Female	trans
cg03393760_CHST5	0.000679811	0.000828385	-0.481692177	M1	Female	trans
cg23657581_GOLGA8DP	0.000679812	0.000828385	0.391418964	M1	Female	trans
cg06513958_TAS2R39	0.000679816	0.000828389	-0.345614971	M1	Female	trans
cg21966616_GPR20	0.000679817	0.000828389	-0.363473243	M1	Female	trans
cg03830265_MTIF2	0.000679818	0.000828389	-0.396621242	M1	Female	trans
cg16835097_SDR42E1P3	0.00067982	0.000828391	0.390765715	M1	Female	trans
cg20271361_ENSG00000225884	0.000679822	0.000828391	0.487394563	M1	Female	trans
cg03984502_RPLP2P1	0.000679822	0.000828391	-0.678053213	M1	Female	trans
cg21764190_ZNF230	0.000679822	0.000828391	0.504580318	M1	Female	trans
cg04287289_GBA	0.000679826	0.000828395	-0.424212473	M1	Female	trans
cg23509665_C2CD4D-AS1	0.000679827	0.000828395	0.404984556	M1	Female	trans
cg16218562_OR9I2P	0.000679829	0.000828397	-0.633528208	M1	Female	trans
cg14467181_SMG1P4	0.00067983	0.000828397	0.438510851	M1	Female	trans
cg05524170_ENSG00000236248	0.000679831	0.000828397	-0.439232837	M1	Female	trans
cg06642012_MIR663AHG	0.000679832	0.000828398	-0.505134542	M1	Female	trans
cg22911013_RN7SL68P	0.000679834	0.000828399	-0.531799174	M1	Female	trans
cg27190943_TRMT112	0.000679838	0.000828402	-0.361451942	M1	Female	trans
cg25748887_ENSG00000234044	0.00067984	0.000828405	0.605551715	M1	Female	trans
cg13302528_ENSG00000220694	0.000679845	0.00082841	-0.424910485	M1	Female	trans
cg05226685_RNU6-1311P	0.000679849	0.000828414	-0.519291726	M1	Female	trans
cg14610066_AKR1C3	0.000679851	0.000828415	-0.424736892	M1	Female	trans
cg06736785_NAPA	0.000679855	0.000828419	-0.492798288	M1	Female	trans
cg22832660_NANOGNBP1	0.000679858	0.000828421	-0.406470075	M1	Female	trans
cg17034009_IGKV2D-30	0.000679858	0.000828421	0.25203557	M1	Female	trans
cg17335281_SNRPGP8	0.000679859	0.000828421	-0.52220028	M1	Female	trans
cg16315887_PCDH10	0.000679872	0.000828435	-0.495554985	M1	Female	trans
cg06722022_LINC01628	0.000679872	0.000828435	-0.641757586	M1	Female	trans
cg18193195_TLE1	0.000679875	0.000828438	-0.449115077	M1	Female	trans
cg24429037_GAPDHP39	0.000679876	0.000828438	-0.380819262	M1	Female	trans
cg04208996_ZNF784	0.000679876	0.000828438	0.495221163	M1	Female	trans
cg14113853_TRDN-AS1	0.000679879	0.000828439	-0.480942396	M1	Female	trans
cg20695032_RPSAP55	0.00067988	0.00082844	-0.363598641	M1	Female	trans
cg07223606_C5orf46	0.000679884	0.000828443	-0.512205588	M1	Female	trans
cg12081434_ENSG00000219404	0.000679885	0.000828443	-0.404135967	M1	Female	trans
cg09696135_SNORD18	0.000679885	0.000828443	-0.272784681	M1	Female	trans
cg25135012_MAP1A	0.000679886	0.000828443	0.359961289	M1	Female	trans
cg14683563_E2F2	0.000679886	0.000828443	-0.479890508	M1	Female	trans
cg18720828_DELEC1	0.000679888	0.000828444	-0.368655095	M1	Female	trans
cg06736785_TRIM46	0.000679889	0.000828444	-0.482448323	M1	Female	trans
cg20025033_IGBP1P3	0.00067989	0.000828445	0.676816455	M1	Female	trans
cg21351830_DYNLL1P3	0.000679892	0.000828446	-0.482626455	M1	Female	trans
cg22798247_ENSG00000224981	0.000679893	0.000828446	-0.389318206	M1	Female	trans
cg10462898_SLC25A51P4	0.000679896	0.00082845	-0.461104155	M1	Female	trans
cg19991780_MIR933	0.000679899	0.000828452	-0.427989779	M1	Female	trans
cg06736785_METTL6	0.0006799	0.000828452	0.453862152	M1	Female	trans
cg09623464_LEPROTL1	0.000679902	0.000828453	-0.467694243	M1	Female	trans
cg07346595_LINC01001	0.000679903	0.000828453	-0.374574045	M1	Female	trans
cg22109530_ENSG00000234268	0.000679903	0.000828453	0.409392223	M1	Female	trans
cg04152562_CLK4	0.000679908	0.000828458	-0.47074963	M1	Female	trans
cg00507815_TMEM185AP1	0.000679908	0.000828458	-0.29018465	M1	Female	trans
cg14588669_ENSG00000226938	0.000679913	0.000828462	-0.239472544	M1	Female	trans
cg09299773_RPAP2	0.000679913	0.000828462	-0.356394373	M1	Female	trans
cg14292522_LGALS14	0.000679917	0.000828464	0.555896474	M1	Female	trans
cg21428780_LCN1	0.000679918	0.000828464	-0.358626957	M1	Female	trans
cg03859313_ENSG00000223570	0.000679918	0.000828464	0.283979953	M1	Female	trans
cg20825109_ALG10B	0.000679919	0.000828464	-0.446086199	M1	Female	trans
cg17299636_ROBO3	0.000679922	0.000828467	-0.376730391	M1	Female	trans
cg16524570_KRT18P19	0.000679923	0.000828468	-0.536795292	M1	Female	trans
cg16857912_IFITM3P4	0.000679927	0.000828471	-0.457240169	M1	Female	trans
cg26015513_C11orf53	0.000679927	0.000828471	-0.658302009	M1	Female	trans
cg08000231_ARMC7	0.000679929	0.000828471	0.478089645	M1	Female	trans
cg24880701_CLUH	0.000679929	0.000828471	-0.474056221	M1	Female	trans
cg18243536_ENSG00000240441	0.00067993	0.000828471	-0.521626005	M1	Female	trans
cg25937438_PGA4	0.000679931	0.000828471	-0.412768436	M1	Female	trans
cg05226593_CELF2-AS2	0.000679932	0.000828472	-0.415443961	M1	Female	trans
cg07439594_C9orf106	0.000679936	0.000828476	-0.579676044	M1	Female	trans
cg03734133_ZNF138	0.000679937	0.000828476	-0.402030947	M1	Female	trans
cg07091544_MCIDAS	0.000679937	0.000828476	-0.480933864	M1	Female	trans
cg18598117_TRAJ41	0.000679939	0.000828476	0.405546267	M1	Female	trans
cg24232370_RNU6-522P	0.00067994	0.000828476	-0.608439002	M1	Female	trans
cg03332734_RPS21	0.000679945	0.000828481	-0.342570846	M1	Female	trans
cg18268631_RNU6-1113P	0.000679947	0.000828481	0.461220053	M1	Female	trans
cg18268631_UBE2V1P3	0.000679947	0.000828481	0.461220053	M1	Female	trans
cg18268631_UBE2V1P9	0.000679947	0.000828481	0.461220053	M1	Female	trans
cg23806703_ZNF615	0.000679947	0.000828481	-0.431064161	M1	Female	trans
cg19653415_KHDC4	0.000679948	0.000828481	-0.307744737	M1	Female	trans
cg02922689_KCNAB1-AS2	0.000679948	0.000828481	-0.477810515	M1	Female	trans
cg24706930_GPLD1	0.00067995	0.000828481	-0.380601777	M1	Female	trans
cg16542473_CIART	0.000679951	0.000828481	-0.550396052	M1	Female	trans
cg05861031_OR52B5P	0.000679951	0.000828481	0.527909657	M1	Female	trans
cg19763463_RHOH	0.000679953	0.000828481	-0.369409839	M1	Female	trans
cg09887955_SLC52A2	0.000679953	0.000828481	-0.576738864	M1	Female	trans
cg11143152_ENSG00000233619	0.000679953	0.000828481	-0.454650801	M1	Female	trans
cg23731501_DRD1	0.000679954	0.000828481	-0.516654836	M1	Female	trans
cg24429037_TEX47	0.000679957	0.000828483	-0.322768532	M1	Female	trans
cg13701086_MYO16	0.000679957	0.000828483	-0.353625225	M1	Female	trans
cg24470734_ENSG00000224475	0.000679959	0.000828485	0.46906849	M1	Female	trans
cg27551718_ENSG00000238158	0.000679961	0.000828485	-0.398939057	M1	Female	trans
cg26329715_RABGAP1	0.000679961	0.000828485	0.376347416	M1	Female	trans
cg20942887_TRAV8-2	0.000679963	0.000828485	-0.262537443	M1	Female	trans
cg17551702_RPL21P67	0.000679963	0.000828485	-0.38865622	M1	Female	trans
cg08160477_FLG2	0.000679964	0.000828485	-0.426148597	M1	Female	trans
cg14026485_ENSG00000224669	0.000679965	0.000828485	0.581912781	M1	Female	trans
cg15065591_LINC02092	0.000679965	0.000828485	-0.31986857	M1	Female	trans
cg05453042_ENSG00000226918	0.000679968	0.000828487	-0.374411398	M1	Female	trans
cg04924345_HSDL2	0.000679968	0.000828487	-0.53963432	M1	Female	trans
cg01003793_RNU6-942P	0.000679971	0.000828489	-0.457532499	M1	Female	trans
cg21167477_PNLIPRP1	0.000679972	0.000828489	0.435179372	M1	Female	trans
cg25766343_ENSG00000231187	0.000679974	0.000828489	0.584717891	M1	Female	trans
cg04688366_ODF3L2	0.000679974	0.000828489	0.642649822	M1	Female	trans
cg15859083_HRNR	0.000679977	0.000828492	-0.444164736	M1	Female	trans
cg12397254_KCP	0.000679978	0.000828492	-0.417493095	M1	Female	trans
cg08082694_ENSG00000240393	0.000679978	0.000828492	-0.417805649	M1	Female	trans
cg02680901_ERMARD	0.000679979	0.000828492	-0.442583517	M1	Female	trans
cg09106728_SLC12A5-AS1	0.000679981	0.000828493	-0.407087413	M1	Female	trans
cg17080234_CDY8P	0.000679984	0.000828494	-0.526779018	M1	Female	trans
cg08064245_ENSG00000239674	0.000679984	0.000828494	-0.405408648	M1	Female	trans
cg00711529_RTP2	0.000679984	0.000828494	-0.7800873	M1	Female	trans
cg20488913_C5orf63	0.000679985	0.000828494	-0.42093471	M1	Female	trans
cg22608845_FTLP1	0.000679985	0.000828494	-0.370604236	M1	Female	trans
cg02063485_LPO	0.000679987	0.000828495	-0.272235717	M1	Female	trans
cg11390628_ENSG00000217612	0.000679988	0.000828496	-0.484736338	M1	Female	trans
cg14378465_ARIH1	0.00067999	0.000828497	-0.332616075	M1	Female	trans
cg06746005_NDUFS2	0.000679991	0.000828497	0.482862056	M1	Female	trans
cg22621745_RN7SL496P	0.000679992	0.000828497	0.60794464	M1	Female	trans
cg23428870_ENSAP3	0.000679993	0.000828498	0.302658252	M1	Female	trans
cg17918190_ENSG00000237131	0.000679996	0.000828499	-0.413852408	M1	Female	trans
cg05821771_OXT	0.000679996	0.000828499	-0.45750634	M1	Female	trans
cg17855264_RAB40C	0.000679996	0.000828499	-0.49231723	M1	Female	trans
cg05874519_LINC01980	0.000680002	0.000828502	-0.33405742	M1	Female	trans
cg08258782_RPTN	0.000680002	0.000828502	-0.408476973	M1	Female	trans
cg26307193_SH3BP4	0.000680002	0.000828502	-0.388513828	M1	Female	trans
cg16770243_TOMM22P1	0.000680003	0.000828502	-0.612159093	M1	Female	trans
cg00419213_RPL7P28	0.000680003	0.000828502	0.340537056	M1	Female	trans
cg16593845_SNORD115-12	0.000680004	0.000828502	-0.406860461	M1	Female	trans
cg05737004_SNORD117	0.000680005	0.000828502	-0.446323768	M1	Female	trans
cg15166583_CEP350	0.000680006	0.000828502	-0.443762921	M1	Female	trans
cg05495478_ACER1	0.000680006	0.000828502	0.487885598	M1	Female	trans
cg22738686_RNU4-50P	0.000680007	0.000828502	0.507816122	M1	Female	trans
cg09039105_MMP26	0.000680011	0.000828505	-0.405859044	M1	Female	trans
cg12089032_ENSG00000225779	0.000680011	0.000828505	-0.472309302	M1	Female	trans
cg15644305_WWC3	0.000680011	0.000828505	-0.446872629	M1	Female	trans
cg09162858_ENSG00000229261	0.000680012	0.000828505	0.461301838	M1	Female	trans
cg08989647_ENSG00000240553	0.000680013	0.000828505	-0.310221197	M1	Female	trans
cg08821973_MYO3A	0.000680015	0.000828507	-0.308681545	M1	Female	trans
cg20802509_ENSG00000235888	0.000680018	0.000828509	-0.458458145	M1	Female	trans
cg09684998_IGHD2-21	0.000680021	0.000828511	-0.462299323	M1	Female	trans
cg01331923_BAG3	0.000680022	0.000828511	-0.632486614	M1	Female	trans
cg02025578_EPB41L1	0.000680023	0.000828511	0.383221029	M1	Female	trans
cg07173972_HNRNPA3	0.000680024	0.000828511	0.38114705	M1	Female	trans
cg22818433_RPL24P7	0.000680024	0.000828511	0.654275113	M1	Female	trans
cg07593542_EMBP1	0.000680024	0.000828511	-0.477443263	M1	Female	trans
cg02858625_TNFAIP3	0.000680025	0.000828511	-0.396899093	M1	Female	trans
cg06112554_RNU6-144P	0.000680032	0.000828518	-0.345038795	M1	Female	trans
cg06112554_ENSG00000237127	0.000680032	0.000828518	-0.269298371	M1	Female	trans
cg04741595_SLC25A5P8	0.000680034	0.000828519	-0.438808975	M1	Female	trans
cg25855415_ENSG00000226797	0.000680034	0.000828519	-0.366601065	M1	Female	trans
cg04105065_IFNA10	0.000680036	0.00082852	-0.290275368	M1	Female	trans
cg12213135_CAV3	0.000680038	0.000828521	-0.58879221	M1	Female	trans
cg18789554_SCGB2B2	0.000680038	0.000828521	0.456464212	M1	Female	trans
cg21966616_CREBZF	0.00068004	0.000828522	-0.343064066	M1	Female	trans
cg08087560_PAFAH1B2P1	0.000680041	0.000828522	0.76441207	M1	Female	trans
cg23806703_EFHB	0.000680042	0.000828522	-0.468749961	M1	Female	trans
cg20600515_BAK1P1	0.000680043	0.000828523	0.518585487	M1	Female	trans
cg02707593_MRAP-AS1	0.000680045	0.000828523	-0.357053069	M1	Female	trans
cg01808320_SCGB1D4	0.000680046	0.000828524	-0.508235682	M1	Female	trans
cg11797283_ENSG00000240790	0.000680056	0.000828533	0.455939083	M1	Female	trans
cg06024364_RNU6-399P	0.000680057	0.000828533	-0.355585234	M1	Female	trans
cg15406420_PRAME	0.000680057	0.000828533	-0.065192337	M1	Female	trans
cg23581864_EIF5	0.000680057	0.000828533	-0.562076621	M1	Female	trans
cg02931193_CEP41	0.000680059	0.000828535	-0.512701748	M1	Female	trans
cg05861871_TLL2	0.000680061	0.000828535	-0.488964262	M1	Female	trans
cg17414101_COQ3	0.000680062	0.000828536	0.406208526	M1	Female	trans
cg23806703_PDC-AS1	0.000680064	0.000828537	-0.393500752	M1	Female	trans
cg26472802_KLRG2	0.000680069	0.000828542	0.449716502	M1	Female	trans
cg01174264_ADA2	0.00068007	0.000828542	0.536903113	M1	Female	trans
cg24643393_DCD	0.00068007	0.000828542	0.623605602	M1	Female	trans
cg14587401_CCHCR1	0.000680074	0.000828544	0.395671733	M1	Female	trans
cg00912942_SLC2A2	0.000680075	0.000828545	-0.694341817	M1	Female	trans
cg02443896_DPY19L2	0.000680077	0.000828546	-0.48068256	M1	Female	trans
cg14041360_RNU6-1123P	0.000680077	0.000828546	-0.365291326	M1	Female	trans
cg25979180_ENSG00000237076	0.000680081	0.000828547	-0.306834073	M1	Female	trans
cg04826071_MTCO2P17	0.000680081	0.000828547	0.275882519	M1	Female	trans
cg12914151_ENSG00000229742	0.000680082	0.000828547	-0.418621418	M1	Female	trans
cg23340935_NPM1P19	0.000680082	0.000828547	-0.402620729	M1	Female	trans
cg01946530_LINC01696	0.000680083	0.000828547	0.349730395	M1	Female	trans
cg09184995_SLC18A2	0.000680083	0.000828547	0.582812233	M1	Female	trans
cg22172358_FOXD3-AS1	0.000680084	0.000828548	-0.229543804	M1	Female	trans
cg23398596_RAB17	0.000680089	0.000828552	-0.479386021	M1	Female	trans
cg00066022_WDR17	0.000680096	0.000828559	-0.402637186	M1	Female	trans
cg25808225_AARD	0.000680096	0.000828559	-0.392894012	M1	Female	trans
cg23670372_TCL6	0.000680097	0.000828559	-0.386845146	M1	Female	trans
cg05385299_ENSG00000227192	0.000680101	0.000828563	-0.384856166	M1	Female	trans
cg26419880_ENSG00000234714	0.000680102	0.000828564	-0.495125945	M1	Female	trans
cg26613778_RTN1	0.000680104	0.000828565	-0.528171678	M1	Female	trans
cg20757966_TULP2	0.000680108	0.000828569	-0.385655255	M1	Female	trans
cg04108334_RPL32P17	0.000680111	0.000828571	-0.593264245	M1	Female	trans
cg13907973_RNU6-164P	0.000680111	0.000828571	0.467261104	M1	Female	trans
cg26759296_ENSG00000198923	0.000680112	0.000828571	-0.40616857	M1	Female	trans
cg02485345_MYRF	0.000680114	0.000828572	0.557882834	M1	Female	trans
cg06022607_ENSG00000236164	0.000680115	0.000828572	-0.557798273	M1	Female	trans
cg27056165_TMEM143	0.000680118	0.000828573	0.678489926	M1	Female	trans
cg02720442_NECTIN4	0.000680119	0.000828573	0.459872322	M1	Female	trans
cg03353560_IQCJ	0.000680119	0.000828573	-0.399803746	M1	Female	trans
cg08795713_LINC00319	0.000680119	0.000828573	-0.374681607	M1	Female	trans
cg24232370_RNU6-125P	0.00068012	0.000828573	-0.604612562	M1	Female	trans
cg26676405_RPS24P14	0.000680124	0.000828577	-0.393946748	M1	Female	trans
cg26436962_TMEM221	0.000680125	0.000828577	-0.481441522	M1	Female	trans
cg17063962_ENSG00000232153	0.000680126	0.000828577	0.241493343	M1	Female	trans
cg04821107_ENSG00000227482	0.000680126	0.000828577	-0.555952414	M1	Female	trans
cg09476440_NR2F6	0.000680128	0.000828578	0.399870297	M1	Female	trans
cg21774804_ENSG00000226431	0.000680131	0.000828581	-0.637059574	M1	Female	trans
cg14200350_RNU6-558P	0.000680132	0.000828581	0.486685571	M1	Female	trans
cg11465192_ENSG00000228386	0.000680133	0.000828581	-0.463241015	M1	Female	trans
cg06005197_PODXL2	0.00068014	0.000828588	-0.447251832	M1	Female	trans
cg18307677_LINC01058	0.000680141	0.000828588	-0.517732649	M1	Female	trans
cg08445957_MINDY2	0.000680141	0.000828588	-0.365013201	M1	Female	trans
cg03894102_MFAP5	0.000680143	0.000828588	-0.379409602	M1	Female	trans
cg20111978_ENSG00000237954	0.000680144	0.000828588	-0.389836856	M1	Female	trans
cg20111978_ST6GALNAC2P1	0.000680144	0.000828588	-0.676790076	M1	Female	trans
cg09990075_SNORA63	0.000680144	0.000828588	-0.320033434	M1	Female	trans
cg14030300_ENSG00000229112	0.000680147	0.00082859	0.907187714	M1	Female	trans
cg20592123_SNORD115-4	0.000680151	0.000828594	0.604069923	M1	Female	trans
cg14421548_TLCD3B	0.000680153	0.000828595	0.449590354	M1	Female	trans
cg08574629_SIRT7	0.000680154	0.000828596	-0.609520746	M1	Female	trans
cg19316173_DOK6	0.000680156	0.000828597	-0.401283586	M1	Female	trans
cg20626045_ENSG00000232555	0.000680157	0.000828597	-0.432291949	M1	Female	trans
cg03734133_DNAJB11	0.00068016	0.0008286	-0.411408373	M1	Female	trans
cg02490260_RN7SL144P	0.00068016	0.0008286	-0.463885714	M1	Female	trans
cg14989959_SOBP	0.000680163	0.000828601	0.397941839	M1	Female	trans
cg04354689_SLC9A1	0.000680163	0.000828601	-0.437254047	M1	Female	trans
cg26471497_RN7SKP163	0.000680165	0.000828603	0.506079108	M1	Female	trans
cg19353052_MIR194-2HG	0.000680168	0.000828605	-0.82109252	M1	Female	trans
cg15768753_MIR101-2	0.000680169	0.000828605	-0.54192197	M1	Female	trans
cg13027321_RPS3AP23	0.00068017	0.000828605	-0.446155561	M1	Female	trans
cg08299223_RN7SL807P	0.00068017	0.000828605	-0.556155929	M1	Female	trans
cg08000231_GPKOW	0.00068017	0.000828605	0.467095977	M1	Female	trans
cg27368538_RRM2P3	0.000680172	0.000828606	-0.373602102	M1	Female	trans
cg06736785_MIR181A1HG	0.000680175	0.000828608	0.460757889	M1	Female	trans
cg12081434_SYT4	0.000680176	0.000828609	-0.436294394	M1	Female	trans
cg13085030_ENSG00000228664	0.000680179	0.000828612	-0.330158374	M1	Female	trans
cg12559988_ENSG00000241539	0.000680183	0.000828615	-0.440410051	M1	Female	trans
cg01655658_GLULP4	0.000680186	0.000828617	0.382708194	M1	Female	trans
cg26112799_GSTA9P	0.000680189	0.000828617	-0.516753445	M1	Female	trans
cg00778059_CALHM3	0.000680192	0.000828617	0.513821233	M1	Female	trans
cg10326138_PAGE5	0.000680192	0.000828617	-0.338359734	M1	Female	trans
cg14335687_OR52K2	0.000680196	0.000828617	-0.506719498	M1	Female	trans
cg21673338_CDK5RAP2	0.000680198	0.000828617	-0.418891458	M1	Female	trans
cg26250046_ANAPC10P1	0.0006802	0.000828617	-0.43083473	M1	Female	trans
cg20046668_RNU6-167P	0.000680203	0.000828617	-0.453441099	M1	Female	trans
cg11478335_FFAR1	0.000680204	0.000828617	-0.454663999	M1	Female	trans
cg23806703_ZNF461	0.000680206	0.000828617	-0.444437669	M1	Female	trans
cg10852431_BRWD1P1	0.000680208	0.000828617	0.86218702	M1	Female	trans
cg10852431_RPL12P45	0.000680208	0.000828617	0.578613775	M1	Female	trans
cg10852431_ATP5POP1	0.000680208	0.000828617	0.86218702	M1	Female	trans
cg10852431_ZNF479	0.000680208	0.000828617	0.86218702	M1	Female	trans
cg10852431_EI24P4	0.000680208	0.000828617	0.86218702	M1	Female	trans
cg10852431_RPL32P21	0.000680208	0.000828617	0.86218702	M1	Female	trans
cg10852431_RNA5SP329	0.000680208	0.000828617	0.86218702	M1	Female	trans
cg10852431_MIR934	0.000680208	0.000828617	0.471258201	M1	Female	trans
cg10852431_ENSG00000226886	0.000680208	0.000828617	0.86218702	M1	Female	trans
cg10852431_ENSG00000232050	0.000680208	0.000828617	0.86218702	M1	Female	trans
cg10852431_ENSG00000236531	0.000680208	0.000828617	0.86218702	M1	Female	trans
cg10852431_ENSG00000238010	0.000680208	0.000828617	0.86218702	M1	Female	trans
cg10852431_TNR-IT1	0.000680208	0.000828617	0.611928904	M1	Female	trans
cg10852431_REG3G	0.000680208	0.000828617	0.611928904	M1	Female	trans
cg10852431_ENSG00000215765	0.000680208	0.000828617	0.501512679	M1	Female	trans
cg10852431_ENSG00000218806	0.000680208	0.000828617	0.23353902	M1	Female	trans
cg10852431_RPSAP59	0.000680208	0.000828617	0.773458649	M1	Female	trans
cg10852431_KRASP1	0.000680208	0.000828617	0.386729324	M1	Female	trans
cg10852431_LINC02590	0.000680208	0.000828617	0.23353902	M1	Female	trans
cg18376568_ENSG00000225148	0.00068021	0.000828619	-0.390302467	M1	Female	trans
cg14685796_GGTA2P	0.000680211	0.000828619	0.448373474	M1	Female	trans
cg01895649_NENF	0.000680211	0.000828619	-0.490260926	M1	Female	trans
cg13571224_LRRC52	0.000680213	0.000828619	-0.493053231	M1	Female	trans
cg15861806_RPL22P16	0.000680213	0.000828619	-0.465291483	M1	Female	trans
cg01817521_KDF1	0.000680214	0.000828619	-0.416736387	M1	Female	trans
cg25399148_CHIAP3	0.000680216	0.000828621	-0.312850102	M1	Female	trans
cg02810426_ENSG00000224570	0.000680228	0.000828632	-0.307281424	M1	Female	trans
cg21097881_ENSG00000229728	0.000680229	0.000828632	0.299667525	M1	Female	trans
cg11170217_PLEKHH2	0.000680229	0.000828632	-0.334215497	M1	Female	trans
cg02874992_RNU6-669P	0.000680229	0.000828632	-0.45809016	M1	Female	trans
cg22595719_ADGRF5-AS1	0.000680229	0.000828632	-0.450934196	M1	Female	trans
cg15593298_MPST	0.000680231	0.000828633	-0.536457696	M1	Female	trans
cg15018132_NDUFB4P4	0.000680232	0.000828633	-0.455318103	M1	Female	trans
cg06779232_LINC02816	0.000680233	0.000828633	-0.466044119	M1	Female	trans
cg03573123_RPL23AP68	0.000680236	0.000828636	-0.30143887	M1	Female	trans
cg23929072_CXCL3	0.000680241	0.000828641	0.499428491	M1	Female	trans
cg12431087_ABCC3	0.000680241	0.000828641	-0.536215965	M1	Female	trans
cg10923838_ENSG00000240441	0.000680242	0.000828641	-0.580119907	M1	Female	trans
cg24330793_RPS4XP7	0.000680243	0.000828641	-0.399769162	M1	Female	trans
cg11950994_ALKBH4	0.000680245	0.000828643	-0.522060621	M1	Female	trans
cg02950209_RPS28P4	0.000680246	0.000828643	-0.442083227	M1	Female	trans
cg26181840_MAMLD1	0.000680253	0.000828651	-0.511072762	M1	Female	trans
cg06832862_ENSG00000230003	0.000680257	0.000828654	-0.404181932	M1	Female	trans
cg16135755_ENSG00000232359	0.000680262	0.000828658	-0.524742955	M1	Female	trans
cg01093934_CRYGC	0.000680263	0.000828658	-0.470605329	M1	Female	trans
cg08319492_MIR1224	0.000680263	0.000828658	-0.230267056	M1	Female	trans
cg16150798_TEPP	0.000680264	0.00082866	0.476649517	M1	Female	trans
cg18266472_PDYN	0.000680269	0.000828663	0.285514577	M1	Female	trans
cg25243455_ENSG00000203498	0.00068027	0.000828663	0.454942406	M1	Female	trans
cg24634058_RNU6-984P	0.00068027	0.000828663	-0.424090898	M1	Female	trans
cg05818000_ENSG00000241280	0.000680271	0.000828663	-0.494875381	M1	Female	trans
cg20859095_ENSG00000228809	0.000680272	0.000828663	-0.561046585	M1	Female	trans
cg03499808_MBLAC1	0.000680274	0.000828665	-0.45737026	M1	Female	trans
cg06020130_ENSG00000225408	0.000680278	0.000828669	0.421927007	M1	Female	trans
cg19640231_HBM	0.000680283	0.000828672	-0.280063287	M1	Female	trans
cg14362780_OR51A8P	0.000680283	0.000828672	-0.336443074	M1	Female	trans
cg15857329_TUBB2A	0.000680284	0.000828672	-0.420888701	M1	Female	trans
cg01817521_RN7SKP192	0.000680284	0.000828672	0.338470542	M1	Female	trans
cg13032656_RN7SL563P	0.000680285	0.000828672	-0.251121499	M1	Female	trans
cg07320976_MIR613	0.000680285	0.000828672	-0.439592444	M1	Female	trans
cg16324899_ENSG00000242034	0.000680287	0.000828673	-0.482293595	M1	Female	trans
cg02982951_IGKV1-5	0.000680288	0.000828673	-0.150360278	M1	Female	trans
cg26320152_ENSG00000225505	0.000680289	0.000828673	-0.320994773	M1	Female	trans
cg15108474_ENSG00000227917	0.000680295	0.00082868	0.588119386	M1	Female	trans
cg13262723_STK32C	0.000680295	0.00082868	-0.471118999	M1	Female	trans
cg10324032_RPS17P7	0.000680296	0.00082868	-0.599972329	M1	Female	trans
cg15897435_CECR2	0.000680298	0.00082868	0.510996003	M1	Female	trans
cg11218915_MIR676	0.0006803	0.00082868	-0.503976759	M1	Female	trans
cg14167033_SPATA1	0.0006803	0.00082868	0.390243495	M1	Female	trans
cg17139095_CKMT1A	0.0006803	0.00082868	-0.554713467	M1	Female	trans
cg01817521_SLC25A10	0.000680302	0.000828682	-0.40159074	M1	Female	trans
cg23572692_LINC01164	0.000680304	0.000828683	-0.322552568	M1	Female	trans
cg01337339_ENSG00000233739	0.000680305	0.000828683	0.642269973	M1	Female	trans
cg02147041_STIP1	0.000680307	0.000828685	0.382541925	M1	Female	trans
cg13560919_MT1XP1	0.000680309	0.000828687	0.283064007	M1	Female	trans
cg16863678_ENSG00000225884	0.000680315	0.000828691	0.54467265	M1	Female	trans
cg25527627_ENSG00000232032	0.000680315	0.000828691	-0.348427916	M1	Female	trans
cg27056165_TSPAN13	0.000680315	0.000828691	-0.658676111	M1	Female	trans
cg23929072_MYC	0.000680316	0.000828691	0.452994235	M1	Female	trans
cg14667273_ENSG00000227537	0.000680317	0.000828691	0.430938403	M1	Female	trans
cg09162333_CRELD2	0.000680317	0.000828691	-0.462041615	M1	Female	trans
cg17855264_OXER1	0.00068032	0.000828694	-0.498033918	M1	Female	trans
cg15564211_FUT1	0.000680326	0.0008287	-0.497998019	M1	Female	trans
cg13879653_KRT8P27	0.000680327	0.0008287	-0.357604678	M1	Female	trans
cg19690148_ENSG00000226868	0.000680328	0.000828701	-0.403359239	M1	Female	trans
cg27449976_USP17L25	0.000680332	0.000828704	0.476329634	M1	Female	trans
cg15406420_RNU6-829P	0.000680332	0.000828704	-0.530180098	M1	Female	trans
cg03272877_WEE2-AS1	0.000680342	0.000828714	0.569242647	M1	Female	trans
cg12553365_BRDT	0.000680343	0.000828714	-0.60387696	M1	Female	trans
cg01378159_CHCHD4P4	0.000680344	0.000828714	-0.525746107	M1	Female	trans
cg16358099_ENSG00000233739	0.000680344	0.000828714	0.624719128	M1	Female	trans
cg03364874_SEMG1	0.000680345	0.000828714	-0.40810102	M1	Female	trans
cg03036575_TNP1	0.000680345	0.000828714	-0.372988055	M1	Female	trans
cg07043863_LINC01494	0.000680349	0.000828718	-0.385980906	M1	Female	trans
cg09887955_USE1	0.000680353	0.000828722	-0.561170993	M1	Female	trans
cg07784793_GALK2	0.000680357	0.000828726	-0.527016369	M1	Female	trans
cg07242776_MIR370	0.000680359	0.000828727	-0.523718742	M1	Female	trans
cg16726234_ENSG00000233583	0.00068036	0.000828727	-0.374334365	M1	Female	trans
cg03898002_RNU1-148P	0.00068036	0.000828727	-0.620922144	M1	Female	trans
cg18778196_LINC01691	0.000680361	0.000828727	0.616221083	M1	Female	trans
cg08574629_PCDHGC3	0.000680363	0.000828728	-0.647583539	M1	Female	trans
cg12559988_PCDH1	0.000680363	0.000828728	-0.460811534	M1	Female	trans
cg17181840_BCL7A	0.000680364	0.000828728	-0.517949262	M1	Female	trans
cg13973727_OR7E23P	0.000680366	0.00082873	-0.483694516	M1	Female	trans
cg18447344_IGKV3-11	0.000680368	0.00082873	-0.1286931	M1	Female	trans
cg06761167_ARAP3	0.000680368	0.00082873	-0.441631049	M1	Female	trans
cg16507569_ENSG00000224172	0.00068037	0.000828731	-0.350221755	M1	Female	trans
cg03822746_LINC01366	0.000680371	0.000828732	-0.331183751	M1	Female	trans
cg10959048_ENSG00000197171	0.000680373	0.000828732	-0.430257608	M1	Female	trans
cg23052437_ENSG00000241307	0.000680373	0.000828732	-0.482408715	M1	Female	trans
cg19732057_ENSG00000233461	0.000680374	0.000828732	-0.446653566	M1	Female	trans
cg14516589_ENSG00000231397	0.000680375	0.000828732	-0.331304247	M1	Female	trans
cg20418101_ENSG00000213067	0.000680377	0.000828734	-0.297252661	M1	Female	trans
cg13262723_TULP1	0.00068038	0.000828737	-0.481258489	M1	Female	trans
cg25366472_OR51J1	0.000680381	0.000828738	-0.336822972	M1	Female	trans
cg18447344_ENSG00000228162	0.000680383	0.000828739	-0.435131076	M1	Female	trans
cg23426633_TMEM97P1	0.000680387	0.000828742	-0.497992771	M1	Female	trans
cg09451159_SLC17A7	0.000680388	0.000828742	-0.338929483	M1	Female	trans
cg04425604_CCDC89	0.000680393	0.000828746	-0.399375843	M1	Female	trans
cg09627874_CHL1-AS1	0.000680393	0.000828746	0.384313216	M1	Female	trans
cg06560649_ENSG00000231896	0.000680394	0.000828747	-0.446526689	M1	Female	trans
cg08012663_RNU6-95P	0.000680395	0.000828747	-0.038616837	M1	Female	trans
cg12589350_PQLC1P1	0.000680396	0.000828747	-0.374768973	M1	Female	trans
cg16581747_DNAAF1	0.000680397	0.000828747	-0.448597627	M1	Female	trans
cg11949518_BMP2	0.000680397	0.000828747	-0.474539867	M1	Female	trans
cg24267358_LINC00410	0.000680399	0.000828748	0.557060441	M1	Female	trans
cg11916219_HSD11B1	0.0006804	0.000828748	0.359359478	M1	Female	trans
cg17759806_RNU6-228P	0.000680401	0.000828748	-0.514600782	M1	Female	trans
cg21287367_GCNT1P1	0.000680402	0.000828749	-0.418036628	M1	Female	trans
cg01817521_FAAP100	0.000680404	0.000828749	-0.407585601	M1	Female	trans
cg08000231_AGPAT3	0.000680405	0.000828749	0.472102302	M1	Female	trans
cg11821302_MYCT1	0.000680406	0.000828749	-0.374400475	M1	Female	trans
cg09033563_ENSG00000214908	0.000680407	0.000828749	0.511803675	M1	Female	trans
cg01994308_OR2L2	0.000680407	0.000828749	1.218690042	M1	Female	trans
cg02522311_CALML5	0.000680407	0.000828749	0.355342698	M1	Female	trans
cg10854758_RNU1-84P	0.000680409	0.00082875	0.374189145	M1	Female	trans
cg00743556_POM121L3P	0.000680409	0.00082875	-0.291653554	M1	Female	trans
cg19597960_MTCO3P16	0.00068041	0.00082875	-0.551470568	M1	Female	trans
cg24880701_RRS1	0.00068041	0.00082875	-0.446032357	M1	Female	trans
cg17121694_ENSG00000204745	0.000680411	0.00082875	-0.338213586	M1	Female	trans
cg24311373_LINC00347	0.000680413	0.000828752	-0.366195783	M1	Female	trans
cg04112961_SH3PXD2B	0.000680414	0.000828752	-1.782854481	M1	Female	trans
cg12944418_MEOX1	0.000680417	0.000828754	-0.423621183	M1	Female	trans
cg22352554_HRCT1	0.000680418	0.000828754	-0.376951913	M1	Female	trans
cg12914151_LINC01866	0.00068042	0.000828756	-0.402921108	M1	Female	trans
cg23882019_LINC01102	0.000680422	0.000828757	0.436116225	M1	Female	trans
cg05356662_GPAA1	0.000680424	0.000828757	-0.51586247	M1	Female	trans
cg02196189_SLC24A2	0.000680433	0.000828768	-0.475630909	M1	Female	trans
cg06899226_CRYBA1	0.000680434	0.000828768	-0.361310288	M1	Female	trans
cg02444715_HSPB3	0.000680436	0.000828768	-0.362126665	M1	Female	trans
cg05631224_RNU6-318P	0.000680437	0.000828768	0.47541681	M1	Female	trans
cg15985115_FAM110C	0.000680437	0.000828768	-0.630395565	M1	Female	trans
cg10061851_RN7SL20P	0.000680437	0.000828768	0.894100843	M1	Female	trans
cg24186114_OR5AN2P	0.000680438	0.000828768	-0.472658524	M1	Female	trans
cg22134139_CD34	0.000680441	0.000828771	-0.387513946	M1	Female	trans
cg12686105_TRBV26OR9-2	0.000680443	0.000828772	-0.584368703	M1	Female	trans
cg13723217_SNORA5B	0.000680446	0.000828776	0.430390084	M1	Female	trans
cg05669210_ENSG00000232328	0.000680447	0.000828776	0.327118057	M1	Female	trans
cg07939836_VN1R1	0.000680451	0.000828779	0.390040685	M1	Female	trans
cg04365481_SRGAP2C	0.000680453	0.000828779	0.402036383	M1	Female	trans
cg21400562_IL17B	0.000680453	0.000828779	-0.349718166	M1	Female	trans
cg17063962_RNU6-136P	0.000680453	0.000828779	0.357420356	M1	Female	trans
cg09669178_KTN1-AS1	0.000680454	0.000828779	-0.38110765	M1	Female	trans
cg03404726_ENSG00000223795	0.000680456	0.000828781	-0.608221195	M1	Female	trans
cg14122110_SLC22A20P	0.000680457	0.000828781	-0.419581338	M1	Female	trans
cg20945463_NOS2P2	0.000680458	0.000828781	-0.390669963	M1	Female	trans
cg24009731_ARHGAP42P2	0.000680461	0.000828784	0.579849354	M1	Female	trans
cg00216680_TBX21	0.000680464	0.000828786	0.460300192	M1	Female	trans
cg20784015_IZUMO1R	0.000680465	0.000828786	-0.376060156	M1	Female	trans
cg15011734_NALT1	0.000680465	0.000828786	-0.590192834	M1	Female	trans
cg03375067_C22orf34	0.000680471	0.000828793	-0.41974669	M1	Female	trans
cg25855415_LMF1	0.000680472	0.000828793	0.440115	M1	Female	trans
cg01817521_MGAT1	0.000680473	0.000828793	-0.429541387	M1	Female	trans
cg08894280_SNORD38A	0.000680475	0.000828794	-0.365449341	M1	Female	trans
cg06836895_HHATL	0.000680478	0.000828796	-0.301875928	M1	Female	trans
cg05477480_KRT18P48	0.000680478	0.000828796	-0.391016891	M1	Female	trans
cg12707723_UQCRC1	0.000680479	0.000828796	-0.40441513	M1	Female	trans
cg03189237_MSL1	0.000680479	0.000828796	-0.517843369	M1	Female	trans
cg08894280_HS3ST4	0.00068048	0.000828796	-0.432166227	M1	Female	trans
cg03904945_HMX2	0.00068048	0.000828796	-0.23291578	M1	Female	trans
cg02897385_DRD5P2	0.000680481	0.000828796	-0.529834998	M1	Female	trans
cg08798926_PALLD	0.000680484	0.000828797	-0.491344393	M1	Female	trans
cg23564471_ENSG00000231324	0.000680484	0.000828797	-0.463290233	M1	Female	trans
cg13095300_ARHGAP27P1-BPTFP1-KPNA2P3	0.000680486	0.000828799	-0.550145417	M1	Female	trans
cg17561092_PCDHB11	0.00068049	0.000828803	-0.341535686	M1	Female	trans
cg20968717_PITX2	0.000680492	0.000828804	0.6414648	M1	Female	trans
cg23806703_ZBTB11	0.000680493	0.000828804	-0.42705227	M1	Female	trans
cg07173275_LINC01068	0.000680495	0.000828806	0.510604014	M1	Female	trans
cg23203812_OR7E87P	0.000680498	0.000828809	-0.414986038	M1	Female	trans
cg25323530_SLC14A2	0.0006805	0.00082881	-0.270712512	M1	Female	trans
cg23127183_ENSG00000235237	0.0006805	0.00082881	0.479924922	M1	Female	trans
cg10857221_RNA5SP427	0.000680501	0.00082881	0.756062661	M1	Female	trans
cg13203009_LINC01100	0.000680506	0.000828814	-0.478623935	M1	Female	trans
cg06861426_SPTBN2	0.000680506	0.000828814	-0.447245312	M1	Female	trans
cg09726804_RNU7-197P	0.000680509	0.000828817	0.5576696	M1	Female	trans
cg03875668_ENSG00000229052	0.000680512	0.000828819	-0.421295038	M1	Female	trans
cg21520194_IGLV2-18	0.000680514	0.000828819	0.20712102	M1	Female	trans
cg09476440_VPS37C	0.000680514	0.000828819	0.405392458	M1	Female	trans
cg25181525_RTP5	0.000680521	0.000828827	-0.352492957	M1	Female	trans
cg03229431_TAC4	0.000680523	0.000828828	-0.439581376	M1	Female	trans
cg13320138_PROSER2	0.000680526	0.000828831	-0.815980129	M1	Female	trans
cg11091734_SLC43A2	0.000680527	0.000828831	-0.349075415	M1	Female	trans
cg22454297_OR2T6	0.000680529	0.000828832	-0.47511668	M1	Female	trans
cg14120340_ENSG00000234982	0.000680529	0.000828832	0.55072915	M1	Female	trans
ch.8.885117R_GPR158-AS1	0.00068053	0.000828832	-0.560499176	M1	Female	trans
cg04170238_ENSG00000203643	0.000680534	0.000828834	-0.43654484	M1	Female	trans
cg26742320_B3GNT3	0.000680535	0.000828834	-0.458843777	M1	Female	trans
cg26814110_ENSG00000240790	0.000680535	0.000828834	-0.453659265	M1	Female	trans
cg17365391_S100A15A	0.000680535	0.000828834	0.435995913	M1	Female	trans
cg26353006_CYP2T1P	0.000680538	0.000828837	0.326546901	M1	Female	trans
cg05360307_ENSG00000216687	0.00068054	0.000828838	-0.484050686	M1	Female	trans
cg23427909_SPATA3-AS1	0.000680542	0.000828838	0.618724803	M1	Female	trans
cg12118013_OR5H8	0.000680542	0.000828838	0.455637028	M1	Female	trans
cg27015201_ENSG00000236180	0.000680543	0.000828838	-0.468500721	M1	Female	trans
cg17604362_LINC01364	0.000680543	0.000828838	-0.685135388	M1	Female	trans
cg10729426_ENSG00000205018	0.000680544	0.000828838	-0.598735551	M1	Female	trans
cg23484980_OR10H1	0.000680545	0.000828838	0.420791291	M1	Female	trans
cg22713649_TUBAL3	0.000680546	0.000828838	-0.451356624	M1	Female	trans
cg13258697_RPS2P48	0.000680546	0.000828838	-0.334974329	M1	Female	trans
cg17792994_AGFG1	0.000680547	0.000828838	-0.464547707	M1	Female	trans
cg20504925_RNU4-41P	0.000680549	0.00082884	-1.476744724	M1	Female	trans
cg01616519_SLC25A6P2	0.000680552	0.000828842	0.37457583	M1	Female	trans
cg23806703_AASDHPPT	0.000680553	0.000828843	-0.436889199	M1	Female	trans
cg12836643_OR6F1	0.000680554	0.000828843	-0.436690995	M1	Female	trans
cg23481955_ENSG00000232969	0.000680555	0.000828844	-0.32376944	M1	Female	trans
cg13598219_SCP2D1-AS1	0.000680557	0.000828845	-0.542383589	M1	Female	trans
cg10313151_UBTFL2	0.000680558	0.000828846	-0.724855635	M1	Female	trans
cg12964848_FGF7P7	0.00068056	0.000828847	-0.526677628	M1	Female	trans
cg23710890_ENSG00000229044	0.000680561	0.000828848	-0.474397049	M1	Female	trans
cg12836643_RNU6-984P	0.000680562	0.000828848	0.54424268	M1	Female	trans
cg08950088_PARP4P1	0.000680565	0.00082885	-0.427080268	M1	Female	trans
cg16900705_CICP17	0.000680568	0.000828853	-0.290568468	M1	Female	trans
cg05127193_TSPEAR-AS2	0.000680575	0.00082886	0.514834729	M1	Female	trans
cg12110603_THOC3	0.000680575	0.00082886	-0.488881185	M1	Female	trans
cg21133255_SNORD48	0.000680577	0.000828861	-0.508779642	M1	Female	trans
cg00843105_KRT24	0.000680578	0.000828861	0.373946463	M1	Female	trans
cg14007179_OR2AF1P	0.000680579	0.000828862	-0.53619007	M1	Female	trans
cg15026474_SNRPGP8	0.000680582	0.000828864	-0.481283151	M1	Female	trans
cg08437041_PRYP2	0.00068059	0.000828869	-0.32505061	M1	Female	trans
cg06571405_MTND5P19	0.00068059	0.000828869	-0.348271879	M1	Female	trans
cg06571405_KIR3DL3	0.00068059	0.000828869	-0.490703236	M1	Female	trans
cg06571405_ENSG00000218476	0.00068059	0.000828869	-0.490703236	M1	Female	trans
cg06571405_ENSG00000227679	0.00068059	0.000828869	-0.488626462	M1	Female	trans
cg06571405_ENSG00000234938	0.00068059	0.000828869	-0.275028603	M1	Female	trans
cg09640764_RNA5SP310	0.000680592	0.00082887	-0.35068972	M1	Female	trans
cg00216680_ENSG00000234457	0.000680597	0.000828875	0.448491339	M1	Female	trans
cg25421560_ENSG00000227824	0.000680598	0.000828876	-0.513857013	M1	Female	trans
cg04669580_RNA5S6	0.000680599	0.000828876	-0.407811803	M1	Female	trans
cg11685843_AVP	0.000680603	0.00082888	0.459173044	M1	Female	trans
cg27629753_NDST2	0.000680605	0.00082888	-0.420355168	M1	Female	trans
cg23328066_LRRTM4	0.000680606	0.00082888	0.338104432	M1	Female	trans
cg07068354_SNORD18	0.000680606	0.00082888	0.285386524	M1	Female	trans
cg06746005_FEN1	0.000680606	0.00082888	0.499542002	M1	Female	trans
cg18980548_CTSLP1	0.000680608	0.00082888	-0.341468079	M1	Female	trans
cg22117009_DSG1	0.000680609	0.00082888	-0.445975304	M1	Female	trans
cg00232388_SPINK1	0.000680609	0.00082888	-0.540187847	M1	Female	trans
cg19412031_ENSG00000214067	0.00068061	0.00082888	0.320218925	M1	Female	trans
cg04492287_CLEC18B	0.00068061	0.00082888	-0.449582846	M1	Female	trans
cg24256211_RTL8B	0.000680611	0.00082888	-0.470314045	M1	Female	trans
cg03332734_BANF1	0.000680612	0.00082888	-0.322519554	M1	Female	trans
cg01034367_COL18A1-AS1	0.000680613	0.00082888	-0.448022483	M1	Female	trans
cg22183057_OR6Y1	0.000680615	0.000828881	-0.471897011	M1	Female	trans
cg11341215_ENSG00000225102	0.000680616	0.000828881	-0.47388307	M1	Female	trans
cg19933595_RTL8A	0.000680616	0.000828881	-0.535576709	M1	Female	trans
cg00218134_PSMG3	0.000680617	0.000828881	-0.371717662	M1	Female	trans
cg15353666_ARPP19P1	0.000680618	0.000828881	-0.510646341	M1	Female	trans
cg10328583_SLC8B1	0.000680618	0.000828881	-0.537635308	M1	Female	trans
cg17213650_SLC1A7	0.00068062	0.000828882	-0.399144472	M1	Female	trans
cg25011396_SPRY4	0.000680621	0.000828882	-0.472747041	M1	Female	trans
cg02890194_PIK3CD-AS2	0.000680626	0.000828886	-0.455496231	M1	Female	trans
cg12113013_ENSG00000239323	0.000680626	0.000828886	-0.346591217	M1	Female	trans
cg15962538_CYCSP35	0.000680626	0.000828886	-0.480089454	M1	Female	trans
cg06322601_AMPD2	0.000680629	0.000828886	-0.37053983	M1	Female	trans
cg01473983_ZNF263	0.000680629	0.000828886	-0.502432493	M1	Female	trans
cg09755512_LINC01440	0.00068063	0.000828886	-0.538815283	M1	Female	trans
cg27015302_ENSG00000228835	0.00068063	0.000828886	-0.383019012	M1	Female	trans
cg04054096_ENSG00000233109	0.000680635	0.000828891	-0.433735509	M1	Female	trans
cg27616227_OR1E1	0.000680637	0.000828892	0.443359262	M1	Female	trans
cg14532138_ATP1A2	0.000680638	0.000828892	-0.295293792	M1	Female	trans
cg12999453_KCNG3	0.000680638	0.000828892	0.426948029	M1	Female	trans
cg09205384_ENSG00000232383	0.00068064	0.000828893	-0.409060446	M1	Female	trans
cg18268631_VIP	0.000680642	0.000828894	0.350709126	M1	Female	trans
cg26353006_SLC16A13	0.000680642	0.000828894	0.349958142	M1	Female	trans
cg27056165_NDOR1	0.000680644	0.000828895	0.688457619	M1	Female	trans
cg08668883_C3orf22	0.000680646	0.000828896	-0.52947762	M1	Female	trans
cg07905199_TRIM27	0.00068065	0.0008289	0.430051828	M1	Female	trans
cg00739004_LINC01447	0.000680652	0.000828901	-0.331382838	M1	Female	trans
cg25293265_TMPRSS11E	0.000680654	0.000828901	-0.456560402	M1	Female	trans
cg25040746_LINC01206	0.000680654	0.000828901	-0.357451512	M1	Female	trans
cg12035532_C3orf70	0.000680654	0.000828901	-0.412982959	M1	Female	trans
cg00770964_ASAP2	0.000680656	0.000828902	0.584437327	M1	Female	trans
cg25138053_ARMC12	0.000680657	0.000828903	0.390552196	M1	Female	trans
cg17213650_ENSG00000215450	0.000680658	0.000828903	-0.296457439	M1	Female	trans
cg24430871_TAS2R10	0.000680659	0.000828904	-0.322617995	M1	Female	trans
cg09375488_SLC35G1	0.00068066	0.000828904	-0.476274865	M1	Female	trans
cg07360017_ENSG00000230189	0.000680662	0.000828904	-0.507513681	M1	Female	trans
cg02420010_U3	0.000680662	0.000828904	0.33758725	M1	Female	trans
cg26985471_LINC01690	0.000680666	0.000828908	-0.45514926	M1	Female	trans
cg18980548_GAST	0.000680674	0.000828917	-0.391470157	M1	Female	trans
cg07905199_ARHGEF37	0.000680675	0.000828917	0.434136292	M1	Female	trans
cg13091140_PMFBP1	0.000680676	0.000828917	0.333693607	M1	Female	trans
cg09215601_NYNRIN	0.000680677	0.000828917	-0.494900838	M1	Female	trans
cg14774195_RNA5SP516	0.000680677	0.000828917	-0.49505684	M1	Female	trans
cg24171294_H2BC21	0.000680682	0.000828922	-0.386407294	M1	Female	trans
cg27342587_SNRPGP3	0.000680684	0.000828923	-0.551181212	M1	Female	trans
cg25797455_CYCSP19	0.000680685	0.000828923	-0.445942049	M1	Female	trans
cg00381755_UQCRFS1P1	0.000680686	0.000828923	-0.445602336	M1	Female	trans
cg17162911_KCNA6	0.000680686	0.000828923	-0.498876123	M1	Female	trans
cg27399957_SLC9A7	0.000680687	0.000828923	-0.54521883	M1	Female	trans
cg22871801_RNU6-883P	0.000680689	0.000828924	-0.404771627	M1	Female	trans
cg23720406_ENSG00000236864	0.000680691	0.000828924	-0.497267978	M1	Female	trans
cg09802433_CTSLP8	0.000680691	0.000828924	-0.249304104	M1	Female	trans
cg04549802_RIPPLY3	0.000680691	0.000828924	-0.384793179	M1	Female	trans
cg14084042_ART2P	0.000680692	0.000828924	0.378837032	M1	Female	trans
cg14229362_TRAPPC13P1	0.000680693	0.000828925	0.278566717	M1	Female	trans
cg13235976_DSG3	0.000680697	0.000828929	-0.454723836	M1	Female	trans
cg15275758_HDDC2	0.000680703	0.000828935	0.497687422	M1	Female	trans
cg12664940_RNU7-125P	0.000680703	0.000828935	-0.449614232	M1	Female	trans
cg25479656_HOXB13	0.000680705	0.000828936	-0.090056165	M1	Female	trans
cg23806703_AASDH	0.000680705	0.000828936	-0.419186988	M1	Female	trans
cg15505203_TSHZ3	0.000680706	0.000828936	-0.54302153	M1	Female	trans
cg06747314_ENSG00000228957	0.000680717	0.000828948	-0.298720001	M1	Female	trans
cg22162544_MIR646	0.000680719	0.00082895	0.304617681	M1	Female	trans
cg11459852_ZRANB2-AS2	0.00068072	0.00082895	0.450497535	M1	Female	trans
cg22608845_RNU6-142P	0.000680724	0.000828952	-0.518299472	M1	Female	trans
cg15633679_ENSG00000236636	0.000680724	0.000828952	-1.102658047	M1	Female	trans
cg17007551_PHKA2-AS1	0.000680725	0.000828952	-0.48127485	M1	Female	trans
cg06022607_PACS1	0.000680726	0.000828953	0.529204738	M1	Female	trans
cg20733879_PNPLA8	0.000680726	0.000828953	-0.427953011	M1	Female	trans
cg12513911_LINC00941	0.000680728	0.000828953	0.396332615	M1	Female	trans
cg18087593_RNU6-353P	0.000680729	0.000828953	-0.742618429	M1	Female	trans
cg09739816_NAA60	0.00068073	0.000828953	-0.645459122	M1	Female	trans
cg05925327_LTBP2	0.00068073	0.000828953	-0.476145231	M1	Female	trans
cg03184037_ASS1P3	0.000680731	0.000828953	-1.509921849	M1	Female	trans
cg03006376_UBA1	0.000680731	0.000828953	-0.647753218	M1	Female	trans
cg21991185_DSC3	0.000680732	0.000828953	-0.517882265	M1	Female	trans
cg00900422_TMCO5A	0.000680735	0.000828955	-0.434208449	M1	Female	trans
cg18049030_ENSG00000227066	0.000680736	0.000828956	-0.497950014	M1	Female	trans
cg09162333_NADSYN1	0.000680738	0.000828957	-0.513498933	M1	Female	trans
cg25699417_MMP21	0.000680746	0.000828966	-0.346102321	M1	Female	trans
cg05708441_MTRNR2L4	0.000680747	0.000828966	-0.440220406	M1	Female	trans
cg16230523_SLC35E3	0.000680747	0.000828966	0.370259715	M1	Female	trans
cg10190863_RNA5SP427	0.000680753	0.000828972	0.601456557	M1	Female	trans
cg13155421_BTF3P4	0.000680753	0.000828972	-0.211464613	M1	Female	trans
cg03365111_HTATSF1P1	0.000680755	0.000828973	-0.52299667	M1	Female	trans
cg07146321_CIB4	0.000680758	0.000828975	-0.595462781	M1	Female	trans
cg11642891_GABARAPL1	0.000680758	0.000828975	-0.404834781	M1	Female	trans
cg04665049_ENSG00000228187	0.000680762	0.000828978	-0.400473929	M1	Female	trans
cg09627874_CTAGE1	0.000680763	0.000828979	0.401994095	M1	Female	trans
cg02159489_BECN2	0.000680766	0.00082898	-0.448818562	M1	Female	trans
cg15866089_ENSG00000231204	0.000680766	0.00082898	-0.404414763	M1	Female	trans
cg14098951_ENSG00000228160	0.000680766	0.00082898	0.205726547	M1	Female	trans
cg12753915_IGHA1	0.000680768	0.00082898	0.298700489	M1	Female	trans
cg01110290_COL6A6	0.000680768	0.00082898	-0.431053036	M1	Female	trans
cg02805689_MID1	0.000680769	0.00082898	-0.459680354	M1	Female	trans
cg22963296_ENSG00000223728	0.000680771	0.000828981	-0.464489184	M1	Female	trans
cg22876699_RABL2B	0.000680771	0.000828981	0.390871345	M1	Female	trans
cg00090697_MIR1290	0.000680772	0.000828981	-0.365641442	M1	Female	trans
cg09299773_UBA6	0.000680774	0.000828982	-0.374639205	M1	Female	trans
cg01140770_ABLIM3	0.000680774	0.000828982	-0.593339968	M1	Female	trans
cg06706159_ENSG00000236356	0.000680776	0.000828983	-0.428938546	M1	Female	trans
cg13930375_RPL21P23	0.000680777	0.000828983	-0.480614475	M1	Female	trans
cg02588929_PRY2	0.000680778	0.000828983	-0.488712975	M1	Female	trans
cg01403557_CTRB2	0.00068078	0.000828983	-0.350704841	M1	Female	trans
cg15616609_DCDC2C	0.00068078	0.000828983	-0.331596435	M1	Female	trans
cg22380090_YBX1P8	0.000680781	0.000828983	0.473639808	M1	Female	trans
cg18266472_ENSG00000212175	0.000680781	0.000828983	0.29407176	M1	Female	trans
cg26669806_KMT5AP2	0.000680781	0.000828983	-0.421911424	M1	Female	trans
cg14814103_FAM155A-IT1	0.000680783	0.000828983	-0.308057942	M1	Female	trans
cg18344168_C9orf62	0.000680783	0.000828983	-0.43447911	M1	Female	trans
cg18091591_MIR553	0.000680786	0.000828985	-0.483764114	M1	Female	trans
cg24366036_NSG2	0.000680792	0.000828991	-0.465740214	M1	Female	trans
cg07596643_LRRC8A	0.000680793	0.000828991	1.224831338	M1	Female	trans
cg17777432_VWF	0.000680795	0.000828994	-0.514285212	M1	Female	trans
cg07443778_ENSG00000234977	0.000680799	0.000828996	-0.353349189	M1	Female	trans
cg07879897_PTPRH	0.000680799	0.000828996	0.591969381	M1	Female	trans
cg05948955_DPY19L4P1	0.000680801	0.000828998	-0.299126856	M1	Female	trans
cg13527872_ATXN2	0.000680802	0.000828998	0.474862591	M1	Female	trans
cg07115108_MRGPRX1	0.000680804	0.000829	-0.504332659	M1	Female	trans
cg12877532_CKAP5	0.000680806	0.000829001	-0.370939474	M1	Female	trans
cg02805689_ENSG00000224077	0.000680811	0.000829006	-0.459005579	M1	Female	trans
cg12559988_ENSG00000231324	0.000680812	0.000829006	-0.485653144	M1	Female	trans
cg22177175_ENSG00000227479	0.000680812	0.000829006	-0.47276523	M1	Female	trans
cg03181524_ENSG00000242156	0.000680813	0.000829006	0.406274162	M1	Female	trans
cg19115205_TRMT1L	0.000680814	0.000829006	-0.553984605	M1	Female	trans
cg11074353_TOMM40P4	0.000680815	0.000829007	-0.430822961	M1	Female	trans
cg24575485_SPEM1	0.000680819	0.00082901	-0.285040689	M1	Female	trans
cg10389371_IRX3	0.000680819	0.00082901	-0.477460051	M1	Female	trans
cg09684998_BICRA	0.000680821	0.00082901	-0.442716105	M1	Female	trans
cg25961952_CBWD6	0.000680821	0.00082901	-0.477109038	M1	Female	trans
cg26378518_DENND6A-AS1	0.000680822	0.000829011	-0.604885448	M1	Female	trans
cg00557704_ENSG00000206249	0.000680824	0.000829011	-0.379636514	M1	Female	trans
cg05920634_RN7SL502P	0.000680824	0.000829011	-0.388725377	M1	Female	trans
cg19234089_RNU6-785P	0.000680827	0.000829013	-0.418911257	M1	Female	trans
cg15120247_ENSG00000238039	0.000680829	0.000829013	-0.500066405	M1	Female	trans
cg13117792_RPL22P19	0.000680829	0.000829013	-0.348870905	M1	Female	trans
cg02066813_LINC00456	0.000680829	0.000829013	-0.415010054	M1	Female	trans
cg23024553_DGUOK-AS1	0.00068083	0.000829013	-0.378582567	M1	Female	trans
cg25791839_GFRA4	0.00068083	0.000829013	-0.347789957	M1	Female	trans
cg03192186_PFN3	0.000680832	0.000829014	-0.391812948	M1	Female	trans
cg13172076_TMEM74	0.000680833	0.000829014	-0.53939199	M1	Female	trans
cg12521157_ENSG00000240790	0.000680833	0.000829014	-0.427807382	M1	Female	trans
cg02633723_C1QA	0.000680835	0.000829015	-0.357433898	M1	Female	trans
cg01316642_RNU6-57P	0.000680837	0.000829017	0.429277171	M1	Female	trans
cg25135012_MIR1276	0.000680844	0.000829024	-0.29774973	M1	Female	trans
cg05649427_OR52E8	0.000680845	0.000829024	-0.293995686	M1	Female	trans
cg13544075_SLC17A7	0.000680847	0.000829024	-0.300413622	M1	Female	trans
cg09855983_EPO	0.000680848	0.000829024	-0.481315621	M1	Female	trans
cg10463299_LINC02652	0.000680849	0.000829024	0.469347956	M1	Female	trans
cg15702483_SLC17A7	0.00068085	0.000829025	-0.323573869	M1	Female	trans
cg14724699_SNORA79B	0.000680853	0.000829027	-0.592417907	M1	Female	trans
cg17414101_PSIP1	0.000680854	0.000829027	0.409195383	M1	Female	trans
cg22709100_ENSG00000226199	0.000680855	0.000829027	-0.313486311	M1	Female	trans
cg13922901_GPX6	0.000680855	0.000829027	0.571190013	M1	Female	trans
cg07320976_RNU6-673P	0.000680856	0.000829027	-0.425314501	M1	Female	trans
cg07140455_NDUFB11P1	0.000680856	0.000829027	-0.419441507	M1	Female	trans
cg20695805_S100A14	0.000680859	0.000829029	0.444406968	M1	Female	trans
cg14421548_LINC01309	0.000680861	0.000829029	0.544140084	M1	Female	trans
cg04741393_ITPR1-DT	0.000680864	0.000829032	-0.544767544	M1	Female	trans
cg09385285_MIR181A1	0.000680866	0.000829033	-0.456932442	M1	Female	trans
cg05979484_ZIC2	0.000680868	0.000829035	-0.33020826	M1	Female	trans
cg21400562_ENSG00000237131	0.00068087	0.000829036	-0.356545572	M1	Female	trans
cg15166583_ZNF141	0.000680872	0.000829038	-0.42929707	M1	Female	trans
cg10040153_BACH1-AS1	0.000680873	0.000829038	-0.530264852	M1	Female	trans
cg24186114_RNU6-1079P	0.000680875	0.000829039	-0.522728608	M1	Female	trans
cg06184863_NT5M	0.000680877	0.000829039	0.646455221	M1	Female	trans
cg09472901_SNORD14B	0.000680877	0.000829039	-0.489673741	M1	Female	trans
cg02336958_RPL31P17	0.000680877	0.000829039	-0.562956735	M1	Female	trans
cg02695239_LINC01561	0.000680878	0.000829039	-0.653290833	M1	Female	trans
cg03337430_JRK	0.00068088	0.00082904	-0.499966654	M1	Female	trans
cg03292225_OFCC1	0.00068088	0.00082904	-0.283181748	M1	Female	trans
cg03485681_ENSG00000226445	0.000680882	0.000829041	-0.318977911	M1	Female	trans
cg12377084_ENSG00000233967	0.000680884	0.000829042	-0.604419974	M1	Female	trans
cg26399937_GRM7-AS2	0.000680884	0.000829042	-0.453339147	M1	Female	trans
cg15961042_HCST	0.000680887	0.000829045	-0.378338371	M1	Female	trans
cg04464523_FTH1P15	0.00068089	0.000829046	-0.664908736	M1	Female	trans
cg20725662_MTND2P29	0.00068089	0.000829046	-0.366416426	M1	Female	trans
cg00171290_SCART1	0.000680891	0.000829046	-0.21056782	M1	Female	trans
cg18104920_ENSG00000227709	0.000680891	0.000829046	-0.342375134	M1	Female	trans
cg23216434_RPL7AP50	0.000680895	0.00082905	-0.519321645	M1	Female	trans
cg12600174_PMPCB	0.000680899	0.000829054	0.424712295	M1	Female	trans
cg04079257_RNA5SP246	0.000680901	0.000829055	0.428244911	M1	Female	trans
cg10115873_RN7SL231P	0.000680905	0.00082906	-0.401179733	M1	Female	trans
cg12801030_ACSL6-AS1	0.000680907	0.000829061	0.604098427	M1	Female	trans
cg05092860_CPPED1	0.000680909	0.000829061	-0.524592781	M1	Female	trans
cg15001930_MEFV	0.000680909	0.000829061	-0.44944506	M1	Female	trans
cg03141845_RERE	0.000680913	0.000829066	-0.516521971	M1	Female	trans
cg14509967_GOLGA8F	0.000680915	0.000829067	0.293850726	M1	Female	trans
cg04726019_S100A11P2	0.000680916	0.000829067	-0.339907671	M1	Female	trans
cg02671217_TRERNA1	0.000680918	0.000829067	-0.287256736	M1	Female	trans
cg07942622_IL1A	0.000680918	0.000829067	0.608041142	M1	Female	trans
cg20134394_BCAR3	0.00068092	0.000829067	-0.372772687	M1	Female	trans
cg27483382_ATIC	0.00068092	0.000829067	-0.362723782	M1	Female	trans
cg26917828_FBXW8	0.00068092	0.000829067	-0.414584174	M1	Female	trans
cg22259330_ENSG00000224302	0.000680921	0.000829067	-0.366084304	M1	Female	trans
cg15044121_FOXR2	0.000680923	0.000829069	-0.255118125	M1	Female	trans
cg25276700_ANKRD36C	0.000680925	0.00082907	-0.540218062	M1	Female	trans
cg06532348_PHKA2-AS1	0.000680927	0.000829072	0.402927932	M1	Female	trans
cg03352242_ENSG00000201619	0.000680928	0.000829072	-0.377713017	M1	Female	trans
cg02730714_MTCYBP3	0.000680929	0.000829072	-0.33472951	M1	Female	trans
cg10894164_FGF13	0.000680929	0.000829072	-0.584444008	M1	Female	trans
cg00064255_FBXW11P1	0.000680931	0.000829073	0.601306389	M1	Female	trans
cg24227048_UPK1A-AS1	0.000680932	0.000829073	-0.351046568	M1	Female	trans
cg17994629_HNRNPA1P54	0.000680933	0.000829073	-0.368892003	M1	Female	trans
cg19264743_TRAPPC3L	0.000680933	0.000829073	-0.480673744	M1	Female	trans
cg13799853_RNU6-481P	0.000680934	0.000829073	0.462173847	M1	Female	trans
cg09887955_ATP6V0B	0.000680942	0.000829082	-0.580304163	M1	Female	trans
cg02814691_TRAJ31	0.000680949	0.000829089	-0.396467711	M1	Female	trans
cg00171290_SNRPBP1	0.00068095	0.000829089	-0.306288999	M1	Female	trans
cg00337181_TRABD2A	0.000680951	0.00082909	-0.570051062	M1	Female	trans
cg15333688_OR4F7P	0.000680952	0.00082909	-0.459692321	M1	Female	trans
cg23402755_ENSG00000237807	0.000680953	0.00082909	-0.457369869	M1	Female	trans
cg17069396_RNU7-133P	0.000680953	0.00082909	0.474461118	M1	Female	trans
cg10145319_USP29	0.000680956	0.000829092	-0.602176665	M1	Female	trans
cg17713673_ENSG00000223754	0.00068096	0.000829096	0.650566164	M1	Female	trans
cg02982951_NOS2P3	0.000680962	0.000829098	-0.361182309	M1	Female	trans
cg10326138_SAPCD2P1	0.000680963	0.000829098	-0.421952249	M1	Female	trans
cg07999415_ENSG00000227519	0.000680965	0.000829099	-0.642498719	M1	Female	trans
cg15593298_FAM83H	0.000680967	0.000829101	-0.546616435	M1	Female	trans
cg02351219_ENSG00000234751	0.000680968	0.000829101	-0.407135011	M1	Female	trans
cg23150798_BMS1P3	0.000680971	0.000829103	-0.39102322	M1	Female	trans
cg10240127_ENSG00000225218	0.000680972	0.000829103	-0.393893861	M1	Female	trans
cg23237611_RNU6-621P	0.000680973	0.000829103	-0.434164937	M1	Female	trans
cg14294245_CDX1	0.000680973	0.000829103	-0.355028648	M1	Female	trans
cg13611088_ZDHHC24	0.000680973	0.000829103	-0.692584062	M1	Female	trans
cg08655465_MIR548P	0.000680974	0.000829103	0.497975745	M1	Female	trans
cg27110056_TPBG	0.000680982	0.000829112	-0.59168074	M1	Female	trans
cg11189272_LINC00400	0.000680986	0.000829115	-0.618445975	M1	Female	trans
cg11189272_GPR148	0.000680986	0.000829115	-0.359027238	M1	Female	trans
cg06115039_ENSG00000238158	0.000680987	0.000829115	-0.393214259	M1	Female	trans
cg09837951_ULBP3	0.00068099	0.000829118	-0.488059634	M1	Female	trans
cg06175279_MYL12BP3	0.000680992	0.00082912	-0.402381767	M1	Female	trans
cg03171710_PLA2G4A	0.000680993	0.00082912	-0.477822282	M1	Female	trans
cg10149013_RNA5SP492	0.000680996	0.000829123	-0.379207172	M1	Female	trans
cg08061367_RN7SL35P	0.000680997	0.000829123	-0.458791945	M1	Female	trans
cg13248604_PHKBP1	0.000680998	0.000829123	-0.455921766	M1	Female	trans
cg01727591_PDP1	0.000681	0.000829124	-0.509913999	M1	Female	trans
cg26306154_ENSG00000232494	0.000681001	0.000829125	0.808451342	M1	Female	trans
cg23806703_PRIMPOL	0.000681003	0.000829126	-0.42892326	M1	Female	trans
cg11074353_MIR205HG	0.000681007	0.00082913	-0.380067103	M1	Female	trans
cg14613235_IGLC6	0.000681008	0.000829131	0.221928097	M1	Female	trans
cg24232370_LEO1	0.000681011	0.000829132	-0.596755489	M1	Female	trans
cg14772439_ENSG00000234658	0.000681011	0.000829132	0.345745125	M1	Female	trans
cg01842774_BTF3P4	0.000681012	0.000829132	-0.266796779	M1	Female	trans
cg26414417_UGT2A1	0.000681014	0.000829132	-0.397157652	M1	Female	trans
cg07173972_SSPN	0.000681014	0.000829132	0.383293286	M1	Female	trans
cg00064388_EMBP1	0.000681018	0.000829132	-0.481270364	M1	Female	trans
cg23024913_BDNF	0.00068102	0.000829132	-0.299655887	M1	Female	trans
cg09029959_ENSG00000228757	0.00068102	0.000829132	-0.353908522	M1	Female	trans
cg06736785_UBA1	0.000681022	0.000829132	-0.492922529	M1	Female	trans
cg24890640_RPS15AP36	0.000681023	0.000829132	-0.4312966	M1	Female	trans
cg06203243_ANPEP	0.000681023	0.000829132	-0.395482874	M1	Female	trans
cg15551646_CDH12	0.000681027	0.000829132	-0.359663469	M1	Female	trans
cg13320413_SLC6A19	0.000681028	0.000829132	-0.430784964	M1	Female	trans
cg20388329_LINC00303	0.000681029	0.000829132	-0.460987082	M1	Female	trans
cg27456999_LINC02557	0.00068103	0.000829132	-0.317262567	M1	Female	trans
cg27456999_RNU6-590P	0.00068103	0.000829132	-0.707315556	M1	Female	trans
cg27456999_CHMP1AP1	0.00068103	0.000829132	-0.634525134	M1	Female	trans
cg27456999_LINC02829	0.00068103	0.000829132	-0.393696357	M1	Female	trans
cg27456999_OR2AM1P	0.00068103	0.000829132	-0.707315556	M1	Female	trans
cg27456999_HSP90AB7P	0.00068103	0.000829132	-0.50201038	M1	Female	trans
cg27456999_RPL23AP59	0.00068103	0.000829132	-0.707315556	M1	Female	trans
cg27456999_PRR20D	0.00068103	0.000829132	-0.306858926	M1	Female	trans
cg27456999_ENSG00000199894	0.00068103	0.000829132	-0.707315556	M1	Female	trans
cg27456999_ENSG00000227667	0.00068103	0.000829132	-0.707315556	M1	Female	trans
cg27456999_ENSG00000229779	0.00068103	0.000829132	-0.707315556	M1	Female	trans
cg27456999_PRR20B	0.00068103	0.000829132	-0.495543934	M1	Female	trans
cg27456999_PRR20C	0.00068103	0.000829132	-0.316764915	M1	Female	trans
cg26233230_PRR16	0.00068103	0.000829132	-0.622533042	M1	Female	trans
cg17366173_EDAR	0.000681031	0.000829132	-0.401785889	M1	Female	trans
cg24757160_PCDH10	0.000681033	0.000829133	-0.465168853	M1	Female	trans
cg10785929_HS6ST1P1	0.000681034	0.000829134	-0.508559321	M1	Female	trans
cg16252448_CSP2	0.00068104	0.000829139	-0.42759108	M1	Female	trans
cg14503868_LINC02812	0.000681041	0.00082914	-0.294841436	M1	Female	trans
cg02897385_CHCHD4P4	0.000681044	0.000829142	-0.366738631	M1	Female	trans
cg03005781_SNORA74A	0.000681045	0.000829143	-0.33797779	M1	Female	trans
cg03440172_SNRPGP8	0.00068105	0.000829148	-0.5125338	M1	Female	trans
cg09321633_LINC01771	0.000681056	0.000829154	-0.363624648	M1	Female	trans
cg05387905_RN7SL368P	0.000681058	0.000829155	-0.601689732	M1	Female	trans
cg27056165_COQ8B	0.000681058	0.000829155	0.659683448	M1	Female	trans
cg07048094_FOLR3	0.000681059	0.000829155	-0.301823565	M1	Female	trans
cg22550042_MANSC4	0.000681059	0.000829155	-0.455586132	M1	Female	trans
cg25079651_ZNF101P1	0.000681065	0.000829161	-0.541471649	M1	Female	trans
cg03012986_AQP6	0.000681069	0.000829164	0.320581519	M1	Female	trans
cg02096001_SP3P	0.000681069	0.000829164	0.357799477	M1	Female	trans
cg26284196_LRFN5	0.000681071	0.000829165	-0.498896529	M1	Female	trans
cg09162333_ATG9A	0.000681075	0.000829169	-0.50804055	M1	Female	trans
cg03165426_GABRB2	0.000681077	0.00082917	-0.421006849	M1	Female	trans
cg26130781_ENSG00000214708	0.000681077	0.00082917	-0.532641865	M1	Female	trans
cg16263615_TAF7L	0.000681082	0.000829175	-0.511203381	M1	Female	trans
cg18830282_OR2B7P	0.000681083	0.000829175	0.260211653	M1	Female	trans
cg12010643_CCNJL	0.000681088	0.000829179	-0.434222009	M1	Female	trans
cg06147194_PANTR1	0.000681089	0.000829179	-0.344224993	M1	Female	trans
cg14655590_RNY3P12	0.000681089	0.000829179	0.679258569	M1	Female	trans
cg24267358_ENSG00000230882	0.00068109	0.000829179	0.437732485	M1	Female	trans
cg02443896_COL21A1	0.000681092	0.00082918	-0.509682216	M1	Female	trans
cg15681626_ENSG00000225107	0.000681094	0.000829182	-0.40347307	M1	Female	trans
cg16200531_GSN	0.000681095	0.000829182	-0.477584394	M1	Female	trans
cg14503868_GGNBP1	0.000681096	0.000829182	-0.303210421	M1	Female	trans
cg25317319_ENSG00000237062	0.0006811	0.000829186	-0.62112616	M1	Female	trans
cg12090821_RNU4-62P	0.000681101	0.000829187	-0.355201766	M1	Female	trans
cg12947361_CPB2	0.000681103	0.000829188	-0.609206543	M1	Female	trans
cg01391898_TBC1D26-AS1	0.000681106	0.000829191	0.41904231	M1	Female	trans
cg07254630_USP17L24	0.000681109	0.000829193	-0.451146708	M1	Female	trans
cg25366472_NIPA2P1	0.00068111	0.000829194	-0.395586346	M1	Female	trans
cg02025578_CACNG8	0.000681114	0.000829198	0.353333164	M1	Female	trans
cg06432604_OR7E62P	0.000681116	0.000829199	-0.381931497	M1	Female	trans
cg21315783_SNORA72	0.000681116	0.000829199	-0.405083582	M1	Female	trans
cg16603103_TRAV13-2	0.000681117	0.000829199	-0.36981983	M1	Female	trans
cg14683563_SLC39A2	0.000681118	0.000829199	-0.494420578	M1	Female	trans
cg05338066_ENSG00000237955	0.00068112	0.0008292	0.322080321	M1	Female	trans
cg19878597_ENSG00000237532	0.000681123	0.000829203	0.470823912	M1	Female	trans
cg20952434_NDUFV2	0.000681123	0.000829203	-0.502924764	M1	Female	trans
cg05081894_TNFRSF14-AS1	0.000681127	0.000829206	-0.810047889	M1	Female	trans
cg14378465_OR5AN2P	0.000681129	0.000829208	-0.292537737	M1	Female	trans
cg14562930_CLEC18C	0.000681132	0.00082921	-0.495628793	M1	Female	trans
cg26896717_OR4F1P	0.000681132	0.00082921	-0.5795671	M1	Female	trans
ch.15.374589R_RN7SL513P	0.000681134	0.000829211	0.361212842	M1	Female	trans
cg24525457_ZNF440	0.000681136	0.000829211	0.382171552	M1	Female	trans
cg09162333_MCRS1	0.000681136	0.000829211	-0.505555895	M1	Female	trans
cg14230089_VN1R53P	0.000681139	0.000829214	-0.499804924	M1	Female	trans
cg26822175_ENSG00000225938	0.00068114	0.000829215	-0.338910952	M1	Female	trans
cg16230523_MYOSLID	0.000681141	0.000829215	0.341220606	M1	Female	trans
cg10273666_SNORD14	0.000681144	0.000829217	-0.467671342	M1	Female	trans
cg14636575_ENSG00000199571	0.000681144	0.000829217	-0.559425369	M1	Female	trans
cg14725631_AURKAP1	0.000681148	0.000829219	-0.254132481	M1	Female	trans
cg00572650_DUSP10	0.000681148	0.000829219	-0.423059659	M1	Female	trans
cg13611088_VASP	0.000681149	0.000829219	-0.739504372	M1	Female	trans
cg18142322_C10orf99	0.00068115	0.000829219	-0.468029562	M1	Female	trans
cg12594546_NPFF	0.00068115	0.000829219	-0.533419298	M1	Female	trans
cg05868023_KRT6C	0.000681151	0.000829219	0.287403523	M1	Female	trans
cg02874992_ENSG00000226716	0.000681152	0.00082922	-0.311631478	M1	Female	trans
cg16932012_ENSG00000234639	0.000681158	0.000829226	0.434846258	M1	Female	trans
cg21266943_HBG2	0.00068116	0.000829227	0.294141277	M1	Female	trans
cg16360278_TDRD9	0.00068116	0.000829227	0.046115992	M1	Female	trans
ch.22.48274842R_RNU2-36P	0.000681162	0.000829227	0.422808132	M1	Female	trans
cg18493115_SPEF2	0.000681162	0.000829227	-0.42734856	M1	Female	trans
cg27056165_MRPL23	0.000681163	0.000829227	0.655589615	M1	Female	trans
cg01351387_RPL37P3	0.000681165	0.00082923	-0.628579413	M1	Female	trans
cg14135783_ENSG00000231930	0.000681166	0.00082923	-0.567434511	M1	Female	trans
cg00001793_CAPN11	0.000681167	0.00082923	-0.350493176	M1	Female	trans
cg20973649_FAM184A	0.000681168	0.00082923	-0.402297391	M1	Female	trans
cg03582294_NUAK1	0.000681169	0.00082923	-0.603892233	M1	Female	trans
cg00312344_CNN2P4	0.000681176	0.000829238	-0.383337289	M1	Female	trans
cg09476440_NEBL-AS1	0.00068118	0.00082924	0.354672283	M1	Female	trans
cg18459152_LTBP1	0.00068118	0.00082924	-0.5446832	M1	Female	trans
cg14155246_SLC9A1	0.000681181	0.00082924	-0.45495375	M1	Female	trans
cg01418749_RNA5SP23	0.000681181	0.00082924	-0.463520285	M1	Female	trans
cg09981313_ABCC12	0.000681181	0.00082924	-0.434505853	M1	Female	trans
cg20799095_C19orf71	0.000681195	0.000829255	-0.440131137	M1	Female	trans
cg19192101_RPL36AP39	0.000681195	0.000829255	-0.481156841	M1	Female	trans
cg20918017_TTC28	0.000681199	0.000829258	-0.504961789	M1	Female	trans
cg21834824_ENSG00000239291	0.000681202	0.000829261	-0.459479738	M1	Female	trans
cg19273773_RASA3-IT1	0.000681203	0.000829261	0.30088036	M1	Female	trans
cg09076900_LOXL2	0.000681204	0.000829261	-0.462950165	M1	Female	trans
cg19081270_RNU1-35P	0.000681205	0.000829261	0.428719743	M1	Female	trans
cg15137954_LINC01644	0.000681205	0.000829261	-0.530879767	M1	Female	trans
cg25757115_FAM234A	0.00068121	0.000829266	-0.476145506	M1	Female	trans
cg16792066_NR1D1	0.000681212	0.000829268	0.340834452	M1	Female	trans
cg00199007_SNAI3	0.000681214	0.000829269	-0.376947185	M1	Female	trans
cg19526562_KLK13	0.000681215	0.000829269	-0.610324264	M1	Female	trans
cg12403996_SLC1A7	0.000681215	0.000829269	-0.697919704	M1	Female	trans
cg18966920_ENSG00000227113	0.000681218	0.000829271	-0.453309616	M1	Female	trans
cg09039105_RNA5S10	0.000681218	0.000829271	-0.465701995	M1	Female	trans
cg24304928_USP45	0.000681222	0.000829275	-0.338390573	M1	Female	trans
cg02147041_TMEM89	0.000681225	0.000829277	-0.363781148	M1	Female	trans
cg03023681_ASPN	0.000681228	0.00082928	-0.414951466	M1	Female	trans
cg07963816_ENSG00000228040	0.000681229	0.00082928	-0.455063745	M1	Female	trans
cg09217797_MIR583	0.000681229	0.00082928	0.305732087	M1	Female	trans
cg04198854_C1DP3	0.000681231	0.000829281	-0.318616296	M1	Female	trans
cg02928699_LINC01800	0.000681233	0.000829281	0.370675276	M1	Female	trans
cg00531592_ENSG00000212558	0.000681233	0.000829281	-0.370181397	M1	Female	trans
cg14631896_NPM1P31	0.000681234	0.000829281	-0.367957296	M1	Female	trans
cg00945666_ZNF840P	0.000681236	0.000829283	0.465931481	M1	Female	trans
cg13362436_ENSG00000242405	0.000681239	0.000829286	-0.488936733	M1	Female	trans
cg03134747_CYP1B1	0.00068124	0.000829286	-0.6254296	M1	Female	trans
cg25064395_RNA5SP515	0.000681245	0.000829292	0.444617034	M1	Female	trans
cg22278087_LINC01729	0.000681247	0.000829293	0.45130702	M1	Female	trans
cg09248054_SRRM3	0.00068125	0.000829295	-0.507746526	M1	Female	trans
cg08574629_ENSG00000232135	0.000681251	0.000829295	0.52929812	M1	Female	trans
cg19427276_ENSG00000225676	0.000681251	0.000829295	-0.510803091	M1	Female	trans
cg27322699_ENSG00000226812	0.000681252	0.000829295	-0.628308001	M1	Female	trans
cg12473985_BIN2P1	0.000681253	0.000829295	-0.488825802	M1	Female	trans
cg21032074_GBX2	0.000681255	0.000829296	-0.317620559	M1	Female	trans
cg26262442_OR52B5P	0.000681255	0.000829296	0.377528466	M1	Female	trans
cg08678000_SLC35A2	0.000681257	0.000829297	-0.392657286	M1	Female	trans
cg01008267_ENSG00000233970	0.000681257	0.000829297	-0.386378344	M1	Female	trans
cg24836826_CATSPER2	0.00068126	0.000829299	-0.330586154	M1	Female	trans
cg09627874_SNORA5C	0.00068126	0.000829299	-0.392862344	M1	Female	trans
cg24778576_BUB1	0.000681267	0.000829305	-0.433230439	M1	Female	trans
cg02278912_LINC00315	0.000681267	0.000829305	-0.489110945	M1	Female	trans
cg16253887_CLDN8	0.00068127	0.000829305	-0.478950646	M1	Female	trans
cg12561746_SNRPGP8	0.00068127	0.000829305	0.624980401	M1	Female	trans
cg14509967_DDX58	0.00068127	0.000829305	0.331573867	M1	Female	trans
cg02148024_PIEZO1P1	0.00068127	0.000829305	0.433971358	M1	Female	trans
cg15630394_MIR1261	0.000681271	0.000829305	-0.342045313	M1	Female	trans
cg02522311_CYP4F22	0.000681271	0.000829305	0.303084213	M1	Female	trans
cg21953717_KCNQ1DN	0.000681274	0.000829307	-0.420032054	M1	Female	trans
cg22819120_OR1AA1P	0.000681275	0.000829308	-0.396758107	M1	Female	trans
cg07914385_ARL5AP2	0.000681277	0.000829309	-1.460168139	M1	Female	trans
cg08455781_ENSG00000237531	0.000681279	0.00082931	0.506918868	M1	Female	trans
cg03735043_STAT3	0.000681285	0.000829317	0.460836096	M1	Female	trans
cg05526015_RNU6-855P	0.000681286	0.000829317	-0.306442774	M1	Female	trans
cg25335258_NABP1	0.000681288	0.000829318	-0.441802354	M1	Female	trans
cg09627874_SURF6	0.000681289	0.000829318	-0.416978376	M1	Female	trans
cg21000599_RNU6-171P	0.000681289	0.000829318	-0.43242234	M1	Female	trans
cg17600784_ENSG00000227492	0.000681291	0.000829319	-0.399884273	M1	Female	trans
cg09623464_KCTD6	0.000681292	0.000829319	-0.469126103	M1	Female	trans
cg24907762_MTATP6P19	0.000681294	0.00082932	-0.455786644	M1	Female	trans
cg01612190_ENSG00000232431	0.000681294	0.00082932	-0.311767713	M1	Female	trans
cg26329715_GNAI2	0.000681295	0.00082932	-0.418741736	M1	Female	trans
cg14030300_SNORA84	0.000681296	0.00082932	0.975749127	M1	Female	trans
cg19412031_SLC35F4	0.000681296	0.00082932	0.362209427	M1	Female	trans
cg18687588_AMOTL2	0.000681298	0.000829321	-0.3739902	M1	Female	trans
cg10047762_ANKRD30BL	0.000681303	0.000829325	-0.473312784	M1	Female	trans
cg13700458_ENSG00000218596	0.000681303	0.000829325	-0.364455852	M1	Female	trans
cg07173972_DGCR6	0.000681303	0.000829325	-0.36424553	M1	Female	trans
cg25699417_H3P7	0.000681305	0.000829326	-0.402706492	M1	Female	trans
cg22976778_KIF12	0.000681306	0.000829326	0.642568746	M1	Female	trans
cg24326223_RN7SKP44	0.000681307	0.000829326	-0.531193015	M1	Female	trans
cg07244713_ENSG00000223966	0.000681315	0.000829333	0.4608291	M1	Female	trans
cg12584394_ERI1	0.000681315	0.000829333	-0.611868789	M1	Female	trans
cg23370820_RPL4P7	0.000681315	0.000829333	-0.486355222	M1	Female	trans
cg11546475_ENSG00000234740	0.000681317	0.000829334	0.501599204	M1	Female	trans
cg04365481_TAF9B	0.000681319	0.000829336	0.402988204	M1	Female	trans
cg10298896_CHST5	0.000681321	0.000829336	-0.415059811	M1	Female	trans
cg20322104_IDO2	0.000681322	0.000829336	0.442865975	M1	Female	trans
cg01024069_TRIM49C	0.000681322	0.000829336	-0.507816919	M1	Female	trans
cg19155518_RPL35AP4	0.000681324	0.000829337	0.416618906	M1	Female	trans
cg24304928_ENSG00000235253	0.000681326	0.00082934	-0.329590439	M1	Female	trans
cg06022607_NR2F1	0.000681328	0.000829341	-0.553601524	M1	Female	trans
cg07671776_LINC00158	0.00068133	0.000829343	0.403526963	M1	Female	trans
cg04112961_ALOX5	0.000681332	0.000829343	-1.838875778	M1	Female	trans
cg09849405_FLYWCH1	0.000681332	0.000829343	-0.569298683	M1	Female	trans
cg26713012_DCST2	0.000681333	0.000829344	0.566280104	M1	Female	trans
cg16001227_IL17B	0.000681336	0.000829346	-0.378079919	M1	Female	trans
cg09476440_ENSG00000230112	0.000681338	0.000829348	-0.338376107	M1	Female	trans
cg08402735_FAM230E	0.00068134	0.000829348	-0.49467256	M1	Female	trans
cg27027069_KCNJ5	0.00068134	0.000829348	-0.504358709	M1	Female	trans
cg09162333_NR4A1	0.000681345	0.000829354	-0.487429008	M1	Female	trans
cg25716065_IGHD3-9	0.000681347	0.000829355	0.392180776	M1	Female	trans
cg20825109_CDC14A	0.00068135	0.000829357	-0.475653767	M1	Female	trans
cg27601182_PTMAP3	0.000681351	0.000829357	-0.392779109	M1	Female	trans
cg10803714_SNORD19C	0.000681351	0.000829357	-0.451885662	M1	Female	trans
cg24430871_CEP55	0.000681352	0.000829357	-0.461988976	M1	Female	trans
cg02933100_RPS3AP44	0.000681354	0.000829358	-0.405581503	M1	Female	trans
cg23998405_TSPEAR-AS2	0.000681354	0.000829358	-0.421305101	M1	Female	trans
cg27181968_SDHAF4	0.000681356	0.000829359	-0.454168251	M1	Female	trans
cg01128039_ENSG00000231744	0.000681366	0.00082937	0.36091544	M1	Female	trans
cg09623464_KIDINS220	0.000681367	0.00082937	-0.462228752	M1	Female	trans
cg09490603_TOM1L2	0.000681367	0.00082937	-0.476982443	M1	Female	trans
cg02001279_CLIP2	0.000681368	0.00082937	-0.431950426	M1	Female	trans
cg13911269_GTSF1	0.000681371	0.000829372	0.139286126	M1	Female	trans
cg11170468_RN7SL183P	0.000681372	0.000829372	-0.571342355	M1	Female	trans
cg22435684_PTMAP3	0.000681373	0.000829372	-0.455069144	M1	Female	trans
cg09684846_CPB2	0.000681374	0.000829372	0.448923631	M1	Female	trans
cg17855264_GATAD2A	0.000681375	0.000829372	-0.503574124	M1	Female	trans
cg07022956_RNY4P25	0.000681378	0.000829372	-0.400756473	M1	Female	trans
cg19115205_C6orf118	0.000681378	0.000829372	-0.504784804	M1	Female	trans
cg02172724_BAG3	0.000681378	0.000829372	-0.527133369	M1	Female	trans
cg06817609_IL36B	0.000681378	0.000829372	-0.411081005	M1	Female	trans
cg02025578_GPR39	0.000681378	0.000829372	0.445999225	M1	Female	trans
cg13871921_RNU6-418P	0.000681379	0.000829372	-0.655040838	M1	Female	trans
cg12390014_ZNF274	0.000681379	0.000829372	0.405188977	M1	Female	trans
cg23809394_ENSG00000233133	0.000681379	0.000829372	0.311918577	M1	Female	trans
cg00178522_C8orf86	0.000681381	0.000829372	-0.283337212	M1	Female	trans
cg12607106_RPS27AP20	0.000681381	0.000829372	-0.363488369	M1	Female	trans
cg06730002_IGLV4-3	0.000681382	0.000829372	0.445587098	M1	Female	trans
cg14863272_SPTBN1-AS1	0.000681383	0.000829372	-0.530760873	M1	Female	trans
cg21200382_RNU7-169P	0.000681385	0.000829374	1.149414464	M1	Female	trans
cg18128212_ENSG00000236111	0.00068139	0.000829379	-0.582980178	M1	Female	trans
cg15877096_HAR1A	0.000681391	0.000829379	-0.362408936	M1	Female	trans
cg23127183_TEX43	0.000681399	0.000829388	0.374672233	M1	Female	trans
cg25527627_GK4P	0.0006814	0.000829388	-0.330643447	M1	Female	trans
cg16515500_ENSG00000223598	0.000681402	0.000829389	-0.479369101	M1	Female	trans
cg06024364_ENSG00000223492	0.000681402	0.000829389	-0.318371174	M1	Female	trans
cg14136582_ENSG00000231603	0.000681403	0.00082939	-0.547023695	M1	Female	trans
cg04962026_ENSG00000167774	0.000681404	0.00082939	-0.602639275	M1	Female	trans
cg12008478_SAPCD2	0.000681406	0.000829391	-0.444953946	M1	Female	trans
cg04325406_UBE2SP2	0.000681412	0.000829396	-0.415287926	M1	Female	trans
cg25317319_RNA5SP93	0.000681413	0.000829396	-0.46522719	M1	Female	trans
cg13102045_CLSTN3	0.000681413	0.000829396	-0.543276495	M1	Female	trans
cg00318756_RRNAD1	0.000681414	0.000829396	-0.448308285	M1	Female	trans
cg09339841_RN7SL807P	0.000681416	0.000829396	-0.573935178	M1	Female	trans
cg17329886_RGS7BP	0.000681416	0.000829396	-0.353830501	M1	Female	trans
cg13827991_H1-0	0.000681416	0.000829396	-0.604750755	M1	Female	trans
cg20952901_LINC02875	0.000681421	0.000829401	-0.457265311	M1	Female	trans
cg12664613_MIR605	0.000681423	0.000829402	-0.401399594	M1	Female	trans
cg14054162_ENSG00000237501	0.000681423	0.000829402	-0.349425462	M1	Female	trans
cg02550308_ENSG00000223646	0.000681425	0.000829403	-0.511769882	M1	Female	trans
cg15166583_RAB28P5	0.000681427	0.000829405	-0.358954499	M1	Female	trans
cg09676554_NPIPB7	0.000681429	0.000829406	-0.322254191	M1	Female	trans
cg03632245_MYO15A	0.00068143	0.000829406	-0.291198882	M1	Female	trans
cg03283042_MBOAT2	0.000681434	0.000829409	-0.399584277	M1	Female	trans
cg15157699_BNIP3P42	0.000681434	0.000829409	-0.550567608	M1	Female	trans
cg13293729_RPL5P35	0.000681437	0.000829413	-0.492628669	M1	Female	trans
cg26329715_ENSG00000230303	0.00068144	0.000829415	0.327126252	M1	Female	trans
cg18331249_WWC1	0.000681442	0.000829416	-0.560281475	M1	Female	trans
cg11950994_SIX5	0.000681447	0.00082942	-0.506003955	M1	Female	trans
cg03332734_UGT2B7	0.000681447	0.00082942	-0.319429571	M1	Female	trans
cg27017993_H3P6	0.000681448	0.000829421	-0.334424297	M1	Female	trans
cg04667681_RPS20P4	0.000681449	0.000829422	-0.386848975	M1	Female	trans
cg20966423_OR13C3	0.000681451	0.000829422	0.418862311	M1	Female	trans
cg18208998_PROKR1	0.000681452	0.000829423	-0.363697921	M1	Female	trans
cg18458703_H3-3A	0.000681454	0.000829424	-0.462800005	M1	Female	trans
cg22266348_OR10H3	0.000681455	0.000829424	0.384699307	M1	Female	trans
cg09476440_FLAD1	0.000681456	0.000829424	0.39398043	M1	Female	trans
cg15644305_CXCL1	0.000681461	0.000829424	-0.445980969	M1	Female	trans
cg02066813_ALDH7A1P2	0.000681462	0.000829424	-0.387338574	M1	Female	trans
cg01776479_SLC26A4-AS1	0.000681463	0.000829424	-0.394237409	M1	Female	trans
cg16888658_PRAMEF2	0.000681464	0.000829424	0.712715655	M1	Female	trans
cg16888658_RNA5-8SP5	0.000681464	0.000829424	0.712715655	M1	Female	trans
cg16888658_LINC00841	0.000681464	0.000829424	0.399461787	M1	Female	trans
cg16888658_BRI3P2	0.000681464	0.000829424	0.712715655	M1	Female	trans
cg16888658_RN7SL601P	0.000681464	0.000829424	0.712715655	M1	Female	trans
cg16888658_U3	0.000681464	0.000829424	0.712715655	M1	Female	trans
cg16888658_ENSG00000218561	0.000681464	0.000829424	0.639369505	M1	Female	trans
cg16888658_ENSG00000234391	0.000681464	0.000829424	0.712715655	M1	Female	trans
cg16888658_LINC02032	0.000681464	0.000829424	0.307973986	M1	Female	trans
cg17953636_RNU6-1284P	0.000681466	0.000829425	0.442256113	M1	Female	trans
cg19586889_METTL1	0.000681468	0.000829426	0.430687166	M1	Female	trans
cg18343923_ARHGEF6	0.00068147	0.000829427	-0.427217459	M1	Female	trans
cg00067141_RPL23AP18	0.000681474	0.000829427	-0.448244477	M1	Female	trans
cg17210664_ENSG00000238156	0.000681476	0.000829427	-0.436019059	M1	Female	trans
cg03023681_FAM133A	0.000681476	0.000829427	-0.455810091	M1	Female	trans
cg23367851_ENSG00000234259	0.000681479	0.000829427	0.562310494	M1	Female	trans
cg09381630_RPS23P2	0.000681479	0.000829427	-0.552725911	M1	Female	trans
cg09381630_RN7SL542P	0.000681479	0.000829427	-0.552725911	M1	Female	trans
cg09381630_MYF5	0.000681479	0.000829427	-0.552725911	M1	Female	trans
cg09381630_RNA5SP442	0.000681479	0.000829427	-0.495844435	M1	Female	trans
cg09381630_RNU1-52P	0.000681479	0.000829427	-0.370934401	M1	Female	trans
cg09381630_ENSG00000235163	0.000681479	0.000829427	-0.552725911	M1	Female	trans
cg09381630_ENSG00000236960	0.000681479	0.000829427	-0.154895489	M1	Female	trans
cg12181907_ENSG00000242622	0.00068148	0.000829427	-0.420597835	M1	Female	trans
cg00402524_ENSG00000225982	0.000681481	0.000829427	-0.413430678	M1	Female	trans
cg09319050_F12	0.000681482	0.000829428	-0.36231829	M1	Female	trans
cg25979180_ENSG00000223450	0.000681483	0.000829428	-0.278220692	M1	Female	trans
cg25527627_ENSG00000233778	0.000681484	0.000829428	-0.318490688	M1	Female	trans
cg07022956_KRT8P51	0.000681488	0.000829432	-0.260308921	M1	Female	trans
cg10183235_DCPS	0.000681494	0.000829432	-0.378826175	M1	Female	trans
cg04161956_AP1S1	0.000681496	0.000829432	0.402463277	M1	Female	trans
cg20983125_MCCC1-AS1	0.0006815	0.000829432	-0.47382053	M1	Female	trans
cg11061419_ACTBP7	0.000681501	0.000829432	-0.448644276	M1	Female	trans
cg19991780_NECTIN1	0.000681502	0.000829432	-0.464925621	M1	Female	trans
cg08449049_KRT43P	0.000681502	0.000829432	0.523229989	M1	Female	trans
cg00171290_SH3D21	0.000681504	0.000829432	-0.313933796	M1	Female	trans
cg18326313_OTOS	0.000681506	0.000829432	-0.353019776	M1	Female	trans
cg18326313_RNU6-627P	0.000681506	0.000829432	-0.526031494	M1	Female	trans
cg18326313_RNU1-76P	0.000681506	0.000829432	-0.526031494	M1	Female	trans
cg18326313_LINC01626	0.000681506	0.000829432	-0.526031494	M1	Female	trans
cg18326313_FABP12P1	0.000681506	0.000829432	-0.526031494	M1	Female	trans
cg18326313_DEFB128	0.000681506	0.000829432	-0.526031494	M1	Female	trans
cg18326313_Y_RNA	0.000681506	0.000829432	-0.471897163	M1	Female	trans
cg18326313_ENSG00000228167	0.000681506	0.000829432	-0.526031494	M1	Female	trans
cg18326313_ENSG00000229013	0.000681506	0.000829432	-0.526031494	M1	Female	trans
cg18326313_ENSG00000232958	0.000681506	0.000829432	-0.200742239	M1	Female	trans
cg18326313_ENSG00000234638	0.000681506	0.000829432	-0.526031494	M1	Female	trans
cg18326313_NTM-IT	0.000681506	0.000829432	-0.373345769	M1	Female	trans
cg18326313_RN7SL305P	0.000681506	0.000829432	-0.373345769	M1	Female	trans
cg18326313_FGF7P2	0.000681506	0.000829432	-0.102565971	M1	Female	trans
cg04395593_TMPRSS2	0.000681506	0.000829432	-0.5971498	M1	Female	trans
cg15627886_ENSG00000229261	0.000681507	0.000829433	-0.433479259	M1	Female	trans
cg20033591_LINC02043	0.000681509	0.000829434	-0.303850244	M1	Female	trans
cg01368488_KIAA1614	0.000681509	0.000829434	-0.471048765	M1	Female	trans
cg08535195_ENSG00000232729	0.000681511	0.000829435	-0.629596179	M1	Female	trans
cg23348107_CT45A11P	0.000681514	0.000829437	-0.456253968	M1	Female	trans
cg15251010_FAM133A	0.000681515	0.000829437	-0.458396507	M1	Female	trans
cg00448895_ENSG00000235319	0.000681515	0.000829437	0.365489708	M1	Female	trans
cg19331905_IMPDH1P2	0.000681518	0.000829439	-0.541879936	M1	Female	trans
cg11022062_LINC02612	0.000681519	0.00082944	-0.331494175	M1	Female	trans
cg25212717_CACNG8	0.00068152	0.000829441	-0.455574302	M1	Female	trans
cg13605646_EGFEM1P	0.000681523	0.000829443	-0.232850119	M1	Female	trans
cg04793480_RTL8B	0.000681524	0.000829444	-0.553052723	M1	Female	trans
cg19690989_CPPED1	0.000681526	0.000829445	-0.503202065	M1	Female	trans
cg03226204_THRB-AS1	0.000681527	0.000829445	-0.532932223	M1	Female	trans
cg19500867_BDH1	0.000681532	0.00082945	-0.339698715	M1	Female	trans
cg12821056_TMPRSS15	0.000681533	0.00082945	-0.35033224	M1	Female	trans
cg07814977_ENSG00000234451	0.000681536	0.000829451	-0.38551596	M1	Female	trans
cg10894164_WIF1	0.000681536	0.000829451	-0.597113467	M1	Female	trans
cg06723626_USHBP1	0.000681537	0.000829451	-0.441212667	M1	Female	trans
cg02281699_GSS	0.000681538	0.000829451	-0.445483599	M1	Female	trans
cg19646112_TH	0.000681539	0.000829451	-0.654616946	M1	Female	trans
cg00384264_HERC6	0.00068154	0.000829451	-0.366285905	M1	Female	trans
cg23792679_GAGE12G	0.000681541	0.000829451	0.188893462	M1	Female	trans
cg23860174_TRAV13-2	0.000681541	0.000829451	-0.509249216	M1	Female	trans
cg12652780_RPS29P7	0.000681541	0.000829451	-0.453487028	M1	Female	trans
cg12584394_STX18	0.000681542	0.000829451	-0.546594378	M1	Female	trans
cg09849405_ATG4B	0.000681542	0.000829451	-0.573992095	M1	Female	trans
cg10530063_LGI4	0.000681544	0.000829452	0.337599081	M1	Female	trans
cg21805228_DDX3ILA1	0.000681546	0.000829453	-0.413853578	M1	Female	trans
cg13879653_RNU6-1200P	0.000681548	0.000829455	-0.470449557	M1	Female	trans
cg08768920_LINC02817	0.000681551	0.000829456	-0.280891982	M1	Female	trans
cg19982758_LINC01535	0.000681551	0.000829456	-0.363967818	M1	Female	trans
cg07307919_ATP5MC1P1	0.000681554	0.000829458	0.580092847	M1	Female	trans
cg09156598_AKIRIN1	0.000681555	0.000829458	-0.477509002	M1	Female	trans
cg14776351_RPL7P17	0.000681556	0.000829458	-1.157274243	M1	Female	trans
cg04750027_RPL26P19	0.000681556	0.000829458	-0.418489769	M1	Female	trans
cg17372378_ZBTB48	0.000681558	0.000829459	0.471528973	M1	Female	trans
cg15593298_CERKL	0.000681561	0.000829461	0.533539157	M1	Female	trans
cg12475092_CCDC112	0.000681562	0.000829462	-0.400782361	M1	Female	trans
cg05813498_RNU6-618P	0.000681566	0.000829466	-0.427736227	M1	Female	trans
cg03585246_SLC10A4	0.000681568	0.000829466	-0.409742872	M1	Female	trans
cg14579235_RAB11B	0.000681568	0.000829466	-0.705358682	M1	Female	trans
cg01368488_ENSG00000179755	0.000681569	0.000829466	-0.418612401	M1	Female	trans
cg08182911_TMBIM1	0.000681569	0.000829466	0.546103131	M1	Female	trans
cg02155360_OR7E8P	0.00068157	0.000829466	-0.467433495	M1	Female	trans
cg14594743_SHISA5P1	0.000681571	0.000829466	-0.391300458	M1	Female	trans
cg13101073_RPS17P14	0.000681573	0.000829467	-0.431280005	M1	Female	trans
cg26472802_CDR2L	0.000681574	0.000829467	0.483930358	M1	Female	trans
cg18301136_QPCTL	0.000681574	0.000829467	-0.434205639	M1	Female	trans
cg08738570_NECTIN1	0.000681576	0.000829469	-0.493620147	M1	Female	trans
cg01578705_COX6CP6	0.000681577	0.000829469	-0.251840913	M1	Female	trans
cg24264239_ENSG00000231098	0.00068158	0.000829469	-0.58683424	M1	Female	trans
cg23809394_ENSG00000229672	0.000681581	0.000829469	0.302178304	M1	Female	trans
cg20689037_ENSG00000225335	0.000681581	0.000829469	-0.494626348	M1	Female	trans
cg14530444_IGKV1-6	0.000681581	0.000829469	-0.212661334	M1	Female	trans
cg17792994_ITGA6-AS1	0.000681581	0.000829469	-0.475795654	M1	Female	trans
cg19306368_MIR663B	0.000681582	0.00082947	0.402712745	M1	Female	trans
cg18580274_DUSP10	0.000681587	0.000829474	-0.444573505	M1	Female	trans
cg25479708_KRTAP4-6	0.000681588	0.000829474	0.675529214	M1	Female	trans
cg12717664_NLGN1-AS1	0.000681588	0.000829474	-0.497757386	M1	Female	trans
cg25079651_AFG3L1P	0.000681595	0.00082948	-0.494853534	M1	Female	trans
cg04667681_P4HA2-AS1	0.000681596	0.00082948	-0.407559642	M1	Female	trans
cg15374032_TNFRSF17	0.000681596	0.00082948	-0.130824729	M1	Female	trans
cg26471497_RPS3AP27	0.000681597	0.000829481	0.414326513	M1	Female	trans
cg13824097_RNU7-187P	0.000681602	0.000829484	-0.277114237	M1	Female	trans
cg12012381_RCC2P7	0.000681602	0.000829484	0.355292907	M1	Female	trans
cg20312287_RNU6-984P	0.000681602	0.000829484	-0.395206954	M1	Female	trans
cg16271481_TCEANC2	0.000681603	0.000829484	-0.364053118	M1	Female	trans
cg19964403_ENSG00000241499	0.000681604	0.000829484	-0.352292612	M1	Female	trans
cg01169429_SERBP1P1	0.000681607	0.000829487	-0.503810553	M1	Female	trans
cg08140801_MROH5	0.000681611	0.000829491	-0.455818005	M1	Female	trans
cg09929408_ENTHD1	0.000681614	0.000829493	-0.402603671	M1	Female	trans
cg20961650_THEMIS	0.000681614	0.000829493	-0.435207467	M1	Female	trans
cg25195424_SNRPGP8	0.000681616	0.000829495	-0.548606962	M1	Female	trans
cg09698506_TSPEAR-AS2	0.000681617	0.000829495	0.482956888	M1	Female	trans
cg12148898_ENSG00000240775	0.000681618	0.000829495	0.419596998	M1	Female	trans
cg18391514_ENSG00000228667	0.00068162	0.000829496	-0.277764286	M1	Female	trans
cg08661992_AZGP1P2	0.000681621	0.000829497	-0.519600638	M1	Female	trans
cg19010777_SSBP3P2	0.000681624	0.0008295	-0.538523606	M1	Female	trans
cg23013736_RPL23AP30	0.000681627	0.000829501	-0.372887982	M1	Female	trans
cg08438705_LINC01104	0.000681628	0.000829501	-0.349038387	M1	Female	trans
cg04492287_SLC25A11	0.000681628	0.000829501	-0.461704976	M1	Female	trans
cg02172724_ZNF362	0.000681629	0.000829501	-0.488969421	M1	Female	trans
cg06779317_SMAD9-IT1	0.000681629	0.000829501	-0.688217465	M1	Female	trans
cg04498418_RPS28P7	0.000681629	0.000829501	-0.557591304	M1	Female	trans
cg12877532_DHRSX-IT1	0.000681634	0.000829505	-0.32827822	M1	Female	trans
cg19136783_RN7SL520P	0.000681639	0.000829511	0.493397885	M1	Female	trans
cg15901999_CRISP3	0.000681648	0.00082952	-0.581388826	M1	Female	trans
cg04750027_ENSG00000165121	0.000681648	0.00082952	-0.413983964	M1	Female	trans
cg17714232_ENSG00000225148	0.000681649	0.00082952	-0.374934989	M1	Female	trans
cg12140554_ENSG00000230310	0.000681654	0.000829524	-0.605064689	M1	Female	trans
cg16006105_RPL17P36	0.000681656	0.000829525	-0.35936999	M1	Female	trans
cg18844029_RPS2P48	0.000681656	0.000829525	-0.347531453	M1	Female	trans
cg22961457_PPL	0.000681659	0.000829526	-0.511205213	M1	Female	trans
cg01641754_OR6F1	0.00068166	0.000829526	-0.427969666	M1	Female	trans
cg19217778_NAP1L4P3	0.00068166	0.000829526	-0.499691309	M1	Female	trans
cg06567996_CCM2L	0.00068166	0.000829526	-0.446678157	M1	Female	trans
cg01485708_CYP4F30P	0.000681664	0.00082953	-0.426005349	M1	Female	trans
cg26072352_ARHGAP42P3	0.000681666	0.000829531	-0.514845002	M1	Female	trans
cg14197892_RNU6-1155P	0.000681666	0.000829531	-0.777960298	M1	Female	trans
cg16569407_SRGN	0.000681672	0.000829536	-0.697561127	M1	Female	trans
cg00743556_KLK1	0.000681673	0.000829536	-0.436505799	M1	Female	trans
cg12914151_RNU4-38P	0.000681673	0.000829536	-0.377675546	M1	Female	trans
cg13611088_CHMP6	0.000681673	0.000829536	-0.682967499	M1	Female	trans
cg24976563_ENSG00000237321	0.000681675	0.000829537	-0.361552762	M1	Female	trans
cg26471497_LDHAL6FP	0.000681676	0.000829537	0.46944522	M1	Female	trans
cg19289287_ENSG00000229261	0.000681678	0.000829538	-0.440011464	M1	Female	trans
cg15299511_LRP11	0.000681679	0.000829538	-0.45045121	M1	Female	trans
cg25606201_RN7SL19P	0.000681679	0.000829538	0.327385046	M1	Female	trans
cg03220912_RAB18	0.00068168	0.000829538	-0.410247372	M1	Female	trans
cg24374161_CELA2B	0.000681685	0.000829543	0.614874817	M1	Female	trans
cg15481565_LINC01980	0.000681686	0.000829543	0.685858008	M1	Female	trans
cg01685353_C5orf52	0.000681687	0.000829543	-0.383099029	M1	Female	trans
cg24567967_REXO2	0.000681687	0.000829543	-0.529520798	M1	Female	trans
cg14007128_PCDH10	0.000681691	0.000829547	-0.491597926	M1	Female	trans
cg10723869_EIF2B5	0.000681693	0.000829549	-0.669579508	M1	Female	trans
cg13714644_ENSG00000232175	0.000681694	0.000829549	-0.344999556	M1	Female	trans
cg20366486_KRTAP9-1	0.000681695	0.000829549	-0.47802179	M1	Female	trans
cg00534626_NPY2R	0.000681697	0.00082955	-0.711386185	M1	Female	trans
cg06482498_CFL1P7	0.000681698	0.00082955	0.348574209	M1	Female	trans
cg05956076_OR51A8P	0.0006817	0.000829552	-0.285129841	M1	Female	trans
cg05258009_ITGA6-AS1	0.000681701	0.000829552	-0.39149401	M1	Female	trans
cg00413587_RN7SL541P	0.000681702	0.000829552	-0.334192184	M1	Female	trans
cg06322601_CARS2	0.000681702	0.000829552	-0.378739386	M1	Female	trans
cg23807125_DBIL5P	0.000681704	0.000829554	-0.662237708	M1	Female	trans
cg13055103_SLC2A5	0.000681705	0.000829554	-0.484229161	M1	Female	trans
cg15489301_ENSG00000237293	0.000681708	0.000829556	0.457041799	M1	Female	trans
cg09734394_ENSG00000224970	0.000681709	0.000829556	0.275415318	M1	Female	trans
cg09213124_MFAP5	0.00068171	0.000829557	0.614481692	M1	Female	trans
cg16802996_PIAS2	0.000681712	0.000829559	-0.417569182	M1	Female	trans
cg15186638_FABP4	0.000681714	0.00082956	-0.390599121	M1	Female	trans
cg01666490_LINC01531	0.000681715	0.00082956	-0.427531442	M1	Female	trans
cg24130945_SNRPGP11	0.000681717	0.00082956	-0.431385979	M1	Female	trans
cg12192529_SLC44A5	0.000681717	0.00082956	0.675918494	M1	Female	trans
cg03035495_LHX5	0.000681717	0.00082956	-0.182252937	M1	Female	trans
cg17366173_MYO5BP3	0.000681719	0.000829562	-0.36198479	M1	Female	trans
cg01023242_SNORD109B	0.000681721	0.000829562	-0.511724766	M1	Female	trans
cg09519349_TMEM207	0.000681723	0.000829562	-0.335457473	M1	Female	trans
cg20064778_CST9LP2	0.000681724	0.000829562	0.367335171	M1	Female	trans
cg23816594_SNORD115-33	0.000681725	0.000829562	-0.32964102	M1	Female	trans
cg12584394_EIF2S2	0.000681725	0.000829562	-0.591074255	M1	Female	trans
cg00171290_LMNA	0.000681726	0.000829562	-0.350602679	M1	Female	trans
cg20161227_OR7E130P	0.000681726	0.000829562	-0.333878059	M1	Female	trans
cg05530351_AKAP1	0.000681727	0.000829562	-0.630262976	M1	Female	trans
cg24171294_TARS2	0.000681727	0.000829562	-0.397774208	M1	Female	trans
cg08498272_ENSG00000240265	0.000681727	0.000829562	-0.35094054	M1	Female	trans
cg06197811_DLX3	0.00068173	0.000829565	-0.384874914	M1	Female	trans
cg17993335_RNU4-34P	0.000681732	0.000829566	-0.42740571	M1	Female	trans
cg05013064_OR52D1	0.000681734	0.000829566	0.375201272	M1	Female	trans
cg04296540_MTND6P6	0.000681735	0.000829566	0.443308812	M1	Female	trans
cg03061930_RPL13AP19	0.000681735	0.000829566	-0.430583359	M1	Female	trans
cg27181375_ENSG00000223402	0.000681736	0.000829566	0.600985308	M1	Female	trans
cg16918558_SLC17A7	0.000681736	0.000829566	-0.317104341	M1	Female	trans
cg16726234_HNRNPA1P14	0.000681737	0.000829567	-0.38540035	M1	Female	trans
cg13871921_ENSG00000178836	0.000681738	0.000829567	-0.62539071	M1	Female	trans
cg18580450_DUSP1	0.000681743	0.000829571	-0.375748482	M1	Female	trans
cg10207553_AP2S1	0.000681744	0.000829571	-0.499523612	M1	Female	trans
cg21512216_ENSG00000232884	0.000681744	0.000829571	0.480419077	M1	Female	trans
cg15465092_GP5	0.000681749	0.000829575	0.951419121	M1	Female	trans
cg03038835_CFAP46	0.000681749	0.000829575	0.505536602	M1	Female	trans
cg06107504_B3GALT1-AS1	0.00068175	0.000829575	0.410884581	M1	Female	trans
cg21004358_GATA4	0.00068175	0.000829575	0.352300989	M1	Female	trans
cg16194687_LINC02024	0.000681752	0.000829576	0.386159731	M1	Female	trans
cg16512708_RNU1-21P	0.000681753	0.000829576	0.547882007	M1	Female	trans
cg05085886_ZNF705B	0.000681755	0.000829577	0.348817612	M1	Female	trans
cg24304928_RPE	0.000681755	0.000829577	-0.335724258	M1	Female	trans
cg09227800_RNF216	0.000681755	0.000829577	-0.463629747	M1	Female	trans
cg09575750_PHF20L1	0.000681756	0.000829577	-0.430558645	M1	Female	trans
cg06372909_ENSG00000232121	0.000681758	0.000829578	-0.418528112	M1	Female	trans
cg10337506_TRDV2	0.00068176	0.000829579	-0.386009759	M1	Female	trans
cg16701925_PLOD2	0.000681762	0.000829579	-0.578134221	M1	Female	trans
cg09055519_TMCO2	0.000681763	0.000829579	-0.466615656	M1	Female	trans
cg19412031_SLC25A6	0.000681763	0.000829579	-0.415613823	M1	Female	trans
cg07140767_ENSG00000225625	0.000681763	0.000829579	0.517829285	M1	Female	trans
cg20803916_ENSG00000231466	0.000681765	0.00082958	-0.403708129	M1	Female	trans
cg00090697_ENSG00000236601	0.000681767	0.000829583	-0.406230936	M1	Female	trans
cg26336235_TMEM215	0.000681771	0.000829586	0.492948146	M1	Female	trans
cg05583921_ENSG00000225148	0.000681774	0.000829589	-0.364506052	M1	Female	trans
cg26329715_ZNF75A	0.000681775	0.000829589	0.357019322	M1	Female	trans
cg26329715_CYP4Z2P	0.000681776	0.000829589	0.342417034	M1	Female	trans
cg04145522_HIP1	0.000681778	0.000829591	-0.499457481	M1	Female	trans
cg19477551_SETP10	0.00068178	0.000829592	0.339333356	M1	Female	trans
cg09773141_ENSG00000197991	0.00068178	0.000829592	-0.527316891	M1	Female	trans
cg06736785_RMDN2	0.000681782	0.000829593	0.43813056	M1	Female	trans
cg14562930_HOATZ	0.000681783	0.000829593	0.450108266	M1	Female	trans
cg23461216_MFSD10	0.000681785	0.000829593	-0.436841905	M1	Female	trans
cg18128212_SNORD115-16	0.000681785	0.000829593	-0.75013837	M1	Female	trans
cg06246357_AFDN-DT	0.000681786	0.000829593	0.413283334	M1	Female	trans
cg07671776_UNC5B	0.000681786	0.000829593	-0.520047177	M1	Female	trans
cg15018132_RNA5SP298	0.00068179	0.000829597	-0.573852912	M1	Female	trans
cg08326209_RPL37P3	0.000681793	0.0008296	0.454480625	M1	Female	trans
cg13175575_ENSG00000236390	0.000681797	0.000829603	-0.351321356	M1	Female	trans
cg04195855_FZR1	0.000681797	0.000829603	-0.508226941	M1	Female	trans
cg04613576_SEMA5B	0.0006818	0.000829606	-0.544389267	M1	Female	trans
cg24954204_SHISA5P1	0.000681802	0.000829607	-0.425646899	M1	Female	trans
cg03057764_CCDC185	0.000681802	0.000829607	0.431769532	M1	Female	trans
cg02875253_RN7SL757P	0.000681806	0.00082961	0.36526677	M1	Female	trans
cg02616966_RNU6-1013P	0.000681807	0.000829611	0.312135358	M1	Female	trans
cg19767548_NF1P5	0.00068181	0.000829614	-0.470011076	M1	Female	trans
cg26659797_KYAT1	0.000681811	0.000829614	-0.350050876	M1	Female	trans
cg06234051_RPL22P8	0.000681813	0.000829615	-0.240440803	M1	Female	trans
cg17069396_MFSD2A	0.000681816	0.000829617	-0.462892837	M1	Female	trans
cg09887955_CCM2	0.000681816	0.000829617	-0.574549702	M1	Female	trans
cg07701610_RNU6-777P	0.000681822	0.000829624	-0.61326293	M1	Female	trans
cg03220912_YTHDF3	0.000681826	0.000829627	-0.391721695	M1	Female	trans
cg08413370_SKP1P1	0.000681827	0.000829627	-0.468043931	M1	Female	trans
cg09080788_LINC01522	0.000681829	0.000829629	-0.531383647	M1	Female	trans
cg04602396_MIR933	0.00068183	0.000829629	-0.437005073	M1	Female	trans
cg04966997_MSLN	0.000681832	0.00082963	-0.487227129	M1	Female	trans
cg11170217_SLC40A1	0.000681833	0.00082963	-0.350794506	M1	Female	trans
cg02105002_ENSG00000235105	0.000681833	0.00082963	0.444140118	M1	Female	trans
cg10664162_TRAJ40	0.000681838	0.000829635	-0.555769085	M1	Female	trans
cg12192529_BOK-AS1	0.00068184	0.000829637	0.654050014	M1	Female	trans
cg09162333_PIEZO1	0.000681841	0.000829637	-0.492967209	M1	Female	trans
cg12932951_SNORD62B	0.000681844	0.00082964	-0.494961949	M1	Female	trans
cg10716304_RPS2P48	0.000681846	0.000829641	0.455991257	M1	Female	trans
cg03734133_PMPCB	0.000681855	0.000829651	-0.396161486	M1	Female	trans
cg09781987_RPS27P12	0.000681858	0.000829653	-0.450157814	M1	Female	trans
cg12698846_ENSG00000227531	0.000681863	0.000829659	0.655896898	M1	Female	trans
cg22151999_ENSG00000231080	0.000681867	0.000829664	-0.45062509	M1	Female	trans
cg27010076_LINC00488	0.000681869	0.000829665	-0.605868246	M1	Female	trans
cg25481838_RFX2	0.000681873	0.000829669	-0.467083315	M1	Female	trans
cg23878202_ACTL11P	0.000681876	0.00082967	-0.405277775	M1	Female	trans
cg07191900_ENSG00000236304	0.000681877	0.00082967	-0.456414006	M1	Female	trans
cg16726234_UBE2V1P5	0.000681877	0.00082967	-0.364360796	M1	Female	trans
cg12139617_DNAJC27-AS1	0.000681878	0.00082967	-0.479938725	M1	Female	trans
cg02196189_ENSG00000226900	0.000681878	0.00082967	-0.414445099	M1	Female	trans
cg20847228_THAP12P5	0.00068188	0.000829671	-0.370861527	M1	Female	trans
cg09296453_RAD1P1	0.000681884	0.000829675	-0.346987525	M1	Female	trans
cg22145344_CLEC14A	0.000681885	0.000829675	-0.424723068	M1	Female	trans
cg24949324_EHD3	0.000681885	0.000829675	-0.542030056	M1	Female	trans
cg02327812_ENSG00000225341	0.000681887	0.000829676	-0.247423566	M1	Female	trans
cg21814185_ENSG00000229618	0.000681889	0.000829678	-0.560098099	M1	Female	trans
cg12855615_BTBD6P1	0.000681893	0.000829681	-0.325488877	M1	Female	trans
cg25479656_TAT	0.000681903	0.000829692	-0.429950932	M1	Female	trans
cg13435649_MORC1	0.000681905	0.000829694	0.480693636	M1	Female	trans
cg21697851_HOXD9	0.000681906	0.000829694	-0.39711375	M1	Female	trans
cg17414101_SLC25A24	0.000681907	0.000829694	0.406637806	M1	Female	trans
cg01047555_ENSG00000227824	0.000681907	0.000829694	-0.491878072	M1	Female	trans
cg11593799_ENSG00000213431	0.000681908	0.000829694	-0.310635508	M1	Female	trans
cg01975548_KRTAP3-1	0.00068191	0.000829695	0.377965456	M1	Female	trans
cg09981313_LILRB3	0.000681914	0.000829699	-0.427577025	M1	Female	trans
cg23745161_FAM110D	0.000681914	0.000829699	-0.329765146	M1	Female	trans
cg01008267_INTU	0.000681917	0.000829702	-0.438559331	M1	Female	trans
cg11383720_SHISA2	0.000681921	0.000829705	-0.557152527	M1	Female	trans
cg08678000_R3HCC1	0.000681922	0.000829705	-0.397497635	M1	Female	trans
cg17513770_PRG2	0.000681922	0.000829705	-0.399251859	M1	Female	trans
cg19115205_CHL1	0.000681926	0.000829708	-0.527025168	M1	Female	trans
cg17392043_TMEM246-AS1	0.000681926	0.000829708	-0.338920535	M1	Female	trans
cg04072177_RPL30P9	0.000681929	0.000829711	-0.453651273	M1	Female	trans
cg18732855_ENSG00000229625	0.00068193	0.000829711	-0.434638415	M1	Female	trans
cg17918184_TENT5D	0.000681932	0.000829713	-0.353175168	M1	Female	trans
cg15985972_ENSG00000229986	0.000681935	0.000829714	-0.402618504	M1	Female	trans
cg04474876_MTND4P11	0.000681935	0.000829714	0.528811932	M1	Female	trans
cg00228126_RNU6-486P	0.000681936	0.000829714	0.522143036	M1	Female	trans
cg16615370_ENSG00000239397	0.000681938	0.000829714	0.401316779	M1	Female	trans
cg20688928_MIR1294	0.000681938	0.000829714	-0.572973637	M1	Female	trans
cg24899558_ENSG00000236864	0.000681938	0.000829714	0.455202257	M1	Female	trans
cg09152224_LINC01492	0.000681939	0.000829714	-0.395669812	M1	Female	trans
cg20985980_CCDC113	0.00068194	0.000829715	0.550977402	M1	Female	trans
cg08936603_DNAJB1	0.000681941	0.000829715	0.528961827	M1	Female	trans
cg27605211_RNU6-234P	0.000681945	0.000829718	-0.555452769	M1	Female	trans
cg04876127_LINC02813	0.000681946	0.000829718	-0.362190651	M1	Female	trans
cg24427175_ACKR3	0.000681946	0.000829718	-0.462996923	M1	Female	trans
cg03165426_VN1R12P	0.000681947	0.000829718	-0.367055916	M1	Female	trans
cg10411658_METTL25	0.000681947	0.000829718	-0.376600391	M1	Female	trans
cg19303748_LAMB3	0.00068195	0.00082972	-0.561324677	M1	Female	trans
cg05818000_SNURFL	0.000681952	0.00082972	-0.313969779	M1	Female	trans
cg27030245_SNORD19	0.000681952	0.00082972	0.456396694	M1	Female	trans
cg25210573_LINC02243	0.000681952	0.00082972	-0.522530031	M1	Female	trans
cg03081173_ENSG00000237293	0.000681953	0.00082972	0.405011058	M1	Female	trans
cg01842321_SSTR5	0.000681957	0.000829723	-0.563506899	M1	Female	trans
cg15877096_PPOX	0.000681957	0.000829723	-0.309684625	M1	Female	trans
cg03332734_CDKN2AIPNL	0.000681958	0.000829723	-0.340642901	M1	Female	trans
cg14408831_ENSG00000225200	0.00068196	0.000829725	-0.382082295	M1	Female	trans
cg25989755_TUBAL3	0.000681963	0.000829728	-0.483077934	M1	Female	trans
cg02282594_MYH1	0.000681965	0.000829729	0.384667745	M1	Female	trans
cg10738774_RPL32P9	0.000681965	0.000829729	-0.456302549	M1	Female	trans
cg09201130_MIR204	0.000681969	0.000829732	0.678085814	M1	Female	trans
cg06042259_GRPEL2P3	0.000681971	0.000829734	-0.56412723	M1	Female	trans
cg00384163_PSG9	0.000681973	0.000829735	-0.418919041	M1	Female	trans
cg15157699_DSCC1	0.000681974	0.000829735	-0.608211877	M1	Female	trans
cg14989195_OR6Y1	0.000681976	0.000829737	-0.464842327	M1	Female	trans
cg26931601_FNDC1-IT1	0.000681978	0.000829738	0.360243327	M1	Female	trans
cg11424260_ENSG00000239291	0.000681981	0.00082974	-0.398028974	M1	Female	trans
cg10145319_ENSG00000228173	0.000681981	0.00082974	-0.430280812	M1	Female	trans
cg02476436_TCAF2P1	0.000681984	0.000829742	-0.517672269	M1	Female	trans
cg11207763_ENSG00000240562	0.000681985	0.000829742	1.217370689	M1	Female	trans
cg10859027_ENSG00000213328	0.000681986	0.000829742	-0.393343349	M1	Female	trans
cg26329715_COLCA1	0.000681986	0.000829742	0.385435888	M1	Female	trans
cg18580450_EGR3	0.000681987	0.000829742	-0.373710619	M1	Female	trans
cg26708548_ENPP6	0.000681987	0.000829742	0.304419809	M1	Female	trans
cg15166583_LGALS3	0.000681989	0.000829742	-0.440437236	M1	Female	trans
cg00912046_S1PR3	0.000681989	0.000829742	-0.550257081	M1	Female	trans
cg12925689_RNU6-526P	0.000681989	0.000829742	0.453073277	M1	Female	trans
cg25319337_ENSG00000235168	0.000681993	0.000829745	-1.436325063	M1	Female	trans
cg14610066_PF4V1	0.000681994	0.000829745	-0.446651293	M1	Female	trans
cg18349911_DENND6A-AS1	0.000681995	0.000829746	0.411798998	M1	Female	trans
cg14786880_ENSG00000216378	0.000681996	0.000829746	-0.348607277	M1	Female	trans
cg19335436_GAGE12H	0.000682001	0.000829751	1.550855428	M1	Female	trans
cg13273076_MIR9-1HG	0.000682002	0.000829752	-0.360522865	M1	Female	trans
cg20530106_DDX25	0.000682004	0.000829753	-0.405388146	M1	Female	trans
cg15627834_OR13F1	0.000682005	0.000829753	2.298971464	M1	Female	trans
cg10736692_MYH7	0.000682006	0.000829754	-0.340948961	M1	Female	trans
cg00879723_ACVR1B	0.000682007	0.000829754	-0.586717256	M1	Female	trans
cg11282828_WFIKKN2	0.000682009	0.000829756	-0.5568473	M1	Female	trans
cg04470905_ENSG00000229607	0.00068201	0.000829756	0.558632566	M1	Female	trans
cg27399957_ETV6	0.000682013	0.000829758	-0.538728307	M1	Female	trans
cg21411095_RPL36AP43	0.000682015	0.00082976	-0.381080417	M1	Female	trans
cg04938082_MIR548AJ2	0.000682016	0.00082976	-0.395329959	M1	Female	trans
cg01093202_KLK14	0.000682016	0.00082976	-0.428323151	M1	Female	trans
cg08397999_HRC	0.000682019	0.000829762	-0.34880766	M1	Female	trans
cg25542636_NDUFA5P4	0.000682021	0.000829763	-0.373874765	M1	Female	trans
cg11724156_RNA5SP393	0.000682023	0.000829766	-0.767791417	M1	Female	trans
cg02002217_BNIP3P1	0.000682025	0.000829766	-0.437561621	M1	Female	trans
cg22776425_SFTPC	0.000682025	0.000829766	0.570517301	M1	Female	trans
cg09943035_RNU1-84P	0.000682029	0.00082977	0.393092077	M1	Female	trans
cg10664162_TEX48	0.00068203	0.00082977	-0.597555208	M1	Female	trans
cg04043873_MYT1L	0.000682031	0.00082977	-0.576317106	M1	Female	trans
cg23885472_ENSG00000231467	0.000682038	0.000829778	-0.496293786	M1	Female	trans
cg09476440_FAAP100	0.000682041	0.000829781	0.396094994	M1	Female	trans
cg01021271_AIMP1P2	0.000682042	0.000829781	0.716745764	M1	Female	trans
cg19539986_LINC00427	0.000682043	0.000829781	-0.329679689	M1	Female	trans
cg16719299_AQP7P4	0.000682048	0.000829787	-0.51081482	M1	Female	trans
cg14188831_HSPBP1	0.00068205	0.000829787	-0.460669146	M1	Female	trans
cg21372392_ENSG00000227484	0.000682054	0.00082979	0.433149068	M1	Female	trans
cg15593298_PDE4DIPP7	0.000682056	0.00082979	0.489739337	M1	Female	trans
cg11214594_HNRNPCP7	0.000682056	0.00082979	-0.433525102	M1	Female	trans
cg04487202_IFNA4	0.000682057	0.00082979	-0.62827693	M1	Female	trans
cg19934756_ENSG00000225916	0.000682057	0.00082979	-0.413581791	M1	Female	trans
cg07905199_NHEJ1	0.000682058	0.00082979	0.449522137	M1	Female	trans
cg05799088_ENSG00000197254	0.000682059	0.00082979	-0.340381111	M1	Female	trans
cg10386298_MRPL50P1	0.00068206	0.00082979	-0.635756168	M1	Female	trans
cg14017077_RNU6-110P	0.000682061	0.000829791	-0.412001933	M1	Female	trans
cg03726015_SNORD116-2	0.000682062	0.000829791	-0.48002308	M1	Female	trans
cg03752932_FGF14-IT1	0.000682063	0.000829791	-0.348401172	M1	Female	trans
cg11637648_TMEM273	0.000682064	0.000829791	-0.422773174	M1	Female	trans
cg12421834_CERS4	0.000682064	0.000829791	0.378908145	M1	Female	trans
cg03660115_ASZ1	0.000682065	0.000829791	0.423373332	M1	Female	trans
cg03161803_ENSG00000239556	0.000682066	0.000829791	0.400334388	M1	Female	trans
cg16886051_RNU6-629P	0.000682069	0.000829794	-0.544711942	M1	Female	trans
cg16905926_TMPRSS11F	0.00068207	0.000829794	-0.51265037	M1	Female	trans
cg23878076_PLAAT5	0.000682071	0.000829794	-0.391336676	M1	Female	trans
cg21731721_PAGE5	0.000682074	0.000829797	-0.396010314	M1	Female	trans
cg16368146_WDR19	0.000682075	0.000829797	0.445517254	M1	Female	trans
cg13706899_SNORA63	0.000682077	0.000829799	-0.32147825	M1	Female	trans
cg18087761_ZNF32-AS1	0.000682078	0.000829799	-0.447681517	M1	Female	trans
cg23444004_R3HDM2P2	0.00068208	0.0008298	-0.279256791	M1	Female	trans
cg24107163_OR2T32P	0.000682082	0.0008298	0.751171936	M1	Female	trans
cg10975985_BORCS5	0.000682082	0.0008298	-0.446352354	M1	Female	trans
cg17914494_RNU6-337P	0.000682082	0.0008298	-0.311193027	M1	Female	trans
cg04858164_GRM7-AS2	0.000682087	0.000829805	-0.408269775	M1	Female	trans
cg24951263_SNORD114-1	0.00068209	0.000829809	0.361955555	M1	Female	trans
cg20571761_CXCL3	0.000682092	0.000829809	-0.474806839	M1	Female	trans
cg11423687_ENSG00000201701	0.000682092	0.000829809	1.381228246	M1	Female	trans
cg23860174_RNA5S1	0.000682093	0.000829809	-0.514621703	M1	Female	trans
cg13440411_RN7SL728P	0.000682094	0.000829809	-0.561152743	M1	Female	trans
cg24101364_IDNK	0.000682095	0.000829809	-0.359966913	M1	Female	trans
cg04152562_RPL23AP85	0.000682097	0.000829811	-0.415240552	M1	Female	trans
cg11390628_LPCAT1	0.000682098	0.000829812	-0.63670138	M1	Female	trans
cg13085553_HNRNPA1P51	0.0006821	0.000829812	-0.338777719	M1	Female	trans
cg00164582_PRUNEP1	0.0006821	0.000829812	-0.415247647	M1	Female	trans
cg01727128_LINC02142	0.000682101	0.000829812	-0.536856957	M1	Female	trans
cg02256631_SRSF3P6	0.000682102	0.000829812	0.26615787	M1	Female	trans
cg23328066_SLC25A52	0.000682107	0.000829816	0.402874091	M1	Female	trans
cg26788903_RPL5P32	0.000682107	0.000829816	-0.438749498	M1	Female	trans
cg18057692_OR5W2	0.000682107	0.000829816	-0.477630147	M1	Female	trans
cg10586864_EIF3LP2	0.000682108	0.000829816	-0.446106659	M1	Female	trans
cg16802996_SNORD69	0.000682112	0.00082982	-0.454679766	M1	Female	trans
cg20375654_DCAF8L1	0.000682118	0.000829826	-0.408562841	M1	Female	trans
cg11459852_RAB4A	0.000682118	0.000829826	0.469422932	M1	Female	trans
cg12552823_LRRC25	0.000682122	0.00082983	-0.553269238	M1	Female	trans
cg04474876_FHL2	0.000682123	0.00082983	-0.608193346	M1	Female	trans
cg04924345_HAUS1	0.000682132	0.000829838	-0.554438132	M1	Female	trans
cg09162333_TCF25	0.000682133	0.000829838	-0.486757379	M1	Female	trans
cg09711028_ENSG00000228136	0.000682133	0.000829838	-0.550215514	M1	Female	trans
cg04666037_ENSG00000233191	0.000682138	0.000829844	-0.410784812	M1	Female	trans
cg03881934_ENSG00000227747	0.000682142	0.000829847	-0.296732025	M1	Female	trans
cg16314089_MICD	0.000682144	0.000829849	0.46939875	M1	Female	trans
cg21075845_HMGB1P17	0.000682146	0.00082985	-0.39294475	M1	Female	trans
cg24232370_ENSG00000227066	0.000682152	0.000829857	-0.518801877	M1	Female	trans
cg04721764_SLC25A41	0.000682153	0.000829857	-0.317534787	M1	Female	trans
cg09627874_VPS51	0.000682154	0.000829857	-0.409777374	M1	Female	trans
cg27357675_CCR1	0.000682157	0.000829859	-0.456029902	M1	Female	trans
cg13799853_DTNA	0.000682157	0.000829859	0.505924238	M1	Female	trans
cg18104920_RPL34P3	0.000682158	0.00082986	-0.219417927	M1	Female	trans
cg27141266_SPIN4-AS1	0.000682159	0.00082986	-0.314123565	M1	Female	trans
cg25326727_COX7A1	0.000682162	0.000829862	-0.419263755	M1	Female	trans
cg08449558_ENSG00000234758	0.000682162	0.000829862	-0.447519819	M1	Female	trans
cg14339668_GPM6A	0.000682163	0.000829862	-0.46769138	M1	Female	trans
cg08894487_ENSG00000229543	0.000682164	0.000829862	0.402528373	M1	Female	trans
cg12186981_ENSG00000236847	0.000682165	0.000829863	-0.16771383	M1	Female	trans
cg23806703_FAM167A	0.000682169	0.000829866	-0.468056272	M1	Female	trans
cg12995006_CT70	0.000682176	0.000829874	-0.560359662	M1	Female	trans
cg17661045_RASAL2-AS1	0.000682186	0.000829883	-0.506947873	M1	Female	trans
cg15411736_VSTM2A	0.000682186	0.000829883	-0.4796141	M1	Female	trans
cg19880004_SMG7-AS1	0.000682187	0.000829883	-0.482875885	M1	Female	trans
cg27237477_NAP1L6P	0.000682189	0.000829885	-0.251871791	M1	Female	trans
cg01003793_EIF4BP2	0.000682191	0.000829886	-0.423722935	M1	Female	trans
cg14488913_ENSG00000207171	0.000682196	0.000829892	-0.455020439	M1	Female	trans
cg13074018_PMCHL2	0.000682198	0.000829892	-0.292728266	M1	Female	trans
cg15920524_LRFN5	0.000682198	0.000829892	-0.62486258	M1	Female	trans
cg02680901_EIF2S3B	0.000682199	0.000829892	-0.481451596	M1	Female	trans
cg09562938_SH3BP5	0.0006822	0.000829892	0.451966976	M1	Female	trans
cg16463564_SNORA11F	0.000682203	0.000829895	0.434070488	M1	Female	trans
cg05295494_ANXA13	0.000682204	0.000829895	-0.417868343	M1	Female	trans
cg11390628_DUSP23	0.000682204	0.000829895	-0.660316152	M1	Female	trans
cg04667681_LINC00867	0.000682205	0.000829896	-0.39562055	M1	Female	trans
cg01683654_GRK6P1	0.000682208	0.000829898	0.539686795	M1	Female	trans
cg01529253_CAMKV	0.000682209	0.000829898	0.725124232	M1	Female	trans
cg03593057_LCN10	0.000682214	0.000829903	0.138610439	M1	Female	trans
cg09403144_ARSI	0.000682215	0.000829903	-0.582681024	M1	Female	trans
cg17296217_PRR20G	0.000682217	0.000829904	-0.18373874	M1	Female	trans
cg13360263_COPS7A	0.000682218	0.000829904	-0.422541831	M1	Female	trans
cg04781796_PGBD2	0.000682219	0.000829904	-0.394323523	M1	Female	trans
cg25642002_ACTBP7	0.000682219	0.000829904	-0.680286931	M1	Female	trans
cg24836826_RPL5P16	0.000682221	0.000829905	-0.417229143	M1	Female	trans
cg16194687_ENSG00000237719	0.000682221	0.000829905	0.386792894	M1	Female	trans
cg02874992_CSTA	0.000682221	0.000829905	-0.558602836	M1	Female	trans
cg06564407_RNU6-876P	0.000682222	0.000829905	0.568891397	M1	Female	trans
cg00462104_ABHD11-AS1	0.000682223	0.000829905	-0.518997902	M1	Female	trans
cg19427276_RN7SL791P	0.000682224	0.000829905	0.566969909	M1	Female	trans
cg04492287_IL17RE	0.000682231	0.000829905	-0.39967704	M1	Female	trans
cg17847052_IFNA22P	0.000682231	0.000829905	-0.432489133	M1	Female	trans
cg23740016_RNASE1	0.000682234	0.000829905	-0.326362591	M1	Female	trans
cg13273076_ENSG00000214846	0.000682234	0.000829905	-0.336524996	M1	Female	trans
cg18936519_RN7SKP231	0.000682235	0.000829905	-0.381520753	M1	Female	trans
cg18936519_LRIT1	0.000682235	0.000829905	-0.381520753	M1	Female	trans
cg18936519_RPS26P48	0.000682235	0.000829905	-0.24404219	M1	Female	trans
cg18936519_PRAMEF20	0.000682235	0.000829905	-0.537549769	M1	Female	trans
cg18936519_LINC01653	0.000682235	0.000829905	-0.537549769	M1	Female	trans
cg18936519_RN7SL274P	0.000682235	0.000829905	-0.166037943	M1	Female	trans
cg18936519_RNU6-266P	0.000682235	0.000829905	-0.537549769	M1	Female	trans
cg18936519_ENSG00000238129	0.000682235	0.000829905	-0.537549769	M1	Female	trans
cg17848362_LMO3	0.000682236	0.000829906	-0.445867467	M1	Female	trans
cg23654844_PDGFRA	0.000682238	0.000829907	2.016888341	M1	Female	trans
cg05099145_OR51F2	0.000682239	0.000829907	-0.529647761	M1	Female	trans
cg27619481_RN7SKP204	0.000682241	0.00082991	-0.430316845	M1	Female	trans
cg11560603_GRIN3B	0.000682242	0.00082991	-0.384162903	M1	Female	trans
cg09495418_SMPD4BP	0.000682245	0.000829912	-0.498042787	M1	Female	trans
cg04661358_MUC17	0.000682251	0.000829918	-0.589906417	M1	Female	trans
cg11932911_ENSG00000230303	0.000682253	0.000829919	0.551063027	M1	Female	trans
cg24467337_FGF3	0.000682254	0.00082992	-0.387463787	M1	Female	trans
cg26329715_METRNL	0.000682257	0.000829921	-0.431859324	M1	Female	trans
cg04181991_MYT1L	0.000682257	0.000829921	-0.44630393	M1	Female	trans
cg20118553_RPL7AP9	0.000682263	0.000829927	0.355146241	M1	Female	trans
cg15470298_ECM1	0.000682263	0.000829927	-0.421154846	M1	Female	trans
cg19432688_SCGB1D4	0.000682267	0.000829931	-0.419132901	M1	Female	trans
cg16515500_CXCL8	0.000682271	0.000829934	-0.434387562	M1	Female	trans
cg02680901_C2CD4D-AS1	0.000682271	0.000829934	-0.462291838	M1	Female	trans
cg18495484_ENSG00000226197	0.000682272	0.000829934	-0.387426782	M1	Female	trans
cg05387905_PITPNM2	0.000682274	0.000829936	-0.605902059	M1	Female	trans
cg10508018_MYH13	0.000682277	0.000829937	-0.426772591	M1	Female	trans
cg24969888_SPATC1	0.000682277	0.000829937	-0.343253035	M1	Female	trans
cg15776028_MIR23B	0.000682277	0.000829937	0.546953803	M1	Female	trans
cg03220912_MED23	0.00068228	0.000829938	-0.39091309	M1	Female	trans
cg19440734_ABCC3	0.000682281	0.000829938	-0.565685107	M1	Female	trans
cg17263716_DNMT3AP1	0.000682281	0.000829938	-0.525128101	M1	Female	trans
cg03476252_OR52L1	0.000682282	0.000829938	-0.299306435	M1	Female	trans
cg04492287_R3HCC1	0.000682283	0.000829939	-0.440387448	M1	Female	trans
cg23029363_ASS1P7	0.000682285	0.000829939	-0.422296261	M1	Female	trans
cg15202500_H2BU2P	0.000682285	0.000829939	0.774586574	M1	Female	trans
cg16368146_ENSG00000231170	0.000682286	0.000829939	0.43487181	M1	Female	trans
cg17855264_SART1	0.000682286	0.000829939	-0.490102737	M1	Female	trans
cg24171294_SCMH1	0.000682294	0.000829947	-0.400790986	M1	Female	trans
cg01775558_TSPAN15	0.000682295	0.000829947	-0.487715972	M1	Female	trans
cg06458239_KLHL13	0.000682296	0.000829947	0.639830339	M1	Female	trans
cg07509704_MYRF-AS1	0.000682296	0.000829947	-0.452631071	M1	Female	trans
cg01494083_ENSG00000235337	0.000682297	0.000829948	-0.274278621	M1	Female	trans
cg05225909_KRT18P67	0.000682299	0.000829949	-0.360310127	M1	Female	trans
cg08296131_OR6E1P	0.0006823	0.000829949	-0.570758153	M1	Female	trans
cg03179419_MS4A2	0.000682305	0.000829953	-0.317148661	M1	Female	trans
cg09050837_SLC17A7	0.000682306	0.000829953	-0.327191465	M1	Female	trans
cg18362486_RN7SL717P	0.000682307	0.000829953	-0.421963807	M1	Female	trans
cg17039519_MIR183	0.000682307	0.000829953	-0.433323006	M1	Female	trans
cg00320217_C6orf141	0.000682307	0.000829953	-0.445164008	M1	Female	trans
cg26972832_MPRIP-AS1	0.000682308	0.000829953	-0.437834281	M1	Female	trans
cg18361467_SLC2A7	0.000682313	0.000829958	-0.354647736	M1	Female	trans
cg09627874_TSR3	0.000682313	0.000829958	-0.418104566	M1	Female	trans
cg03421236_UBXN7-AS1	0.000682316	0.000829961	0.536974507	M1	Female	trans
cg08016466_FAM170B	0.000682317	0.000829961	-0.457883314	M1	Female	trans
cg12897690_PENK	0.000682319	0.000829962	-0.420370023	M1	Female	trans
cg02592881_SYF2P2	0.000682322	0.000829964	-0.408941387	M1	Female	trans
cg14190294_SCML2	0.000682322	0.000829964	-0.357980645	M1	Female	trans
cg14521435_ENSG00000240518	0.000682324	0.000829964	0.483821178	M1	Female	trans
cg19856606_RBMXP5	0.000682326	0.000829964	-0.353427137	M1	Female	trans
cg08771408_ENSG00000229717	0.000682328	0.000829964	-0.308942053	M1	Female	trans
cg13089083_TUBAP2	0.000682329	0.000829964	-0.502340841	M1	Female	trans
cg14054162_SLC25A3P1	0.00068233	0.000829964	-0.359573166	M1	Female	trans
cg14578028_KCNAB1-AS2	0.000682331	0.000829964	3.007867009	M1	Female	trans
cg15861806_FGF7P4	0.000682332	0.000829964	-0.497516508	M1	Female	trans
cg08597142_PALM3	0.000682334	0.000829964	-0.437545227	M1	Female	trans
cg10747979_GAPDHP47	0.000682334	0.000829964	-0.448374439	M1	Female	trans
cg10431713_KRTAP13-5P	0.000682338	0.000829964	-0.417395519	M1	Female	trans
cg22541535_RPEP2	0.00068234	0.000829964	-0.315929739	M1	Female	trans
cg18343923_ENSG00000233536	0.000682341	0.000829964	-0.363577037	M1	Female	trans
cg15625495_ENSG00000235071	0.000682341	0.000829964	0.396460431	M1	Female	trans
cg26349917_RAB36	0.000682343	0.000829964	-0.490024911	M1	Female	trans
cg06398883_PGF	0.000682344	0.000829964	-0.33465185	M1	Female	trans
cg02616966_CFL1P2	0.000682346	0.000829964	0.264988078	M1	Female	trans
cg02616966_LINC02789	0.000682346	0.000829964	0.14686062	M1	Female	trans
cg02616966_LINC01867	0.000682346	0.000829964	0.50929593	M1	Female	trans
cg02616966_RPL35AP12	0.000682346	0.000829964	0.37194258	M1	Female	trans
cg02616966_RPL7P27	0.000682346	0.000829964	0.235061789	M1	Female	trans
cg02616966_MIR494	0.000682346	0.000829964	0.116505514	M1	Female	trans
cg02616966_RNU1-80P	0.000682346	0.000829964	0.470123578	M1	Female	trans
cg02616966_ZNF90P2	0.000682346	0.000829964	0.304829398	M1	Female	trans
cg02616966_RPL5P31	0.000682346	0.000829964	0.524054449	M1	Female	trans
cg02616966_ENSG00000223716	0.000682346	0.000829964	0.524054449	M1	Female	trans
cg02616966_ENSG00000231569	0.000682346	0.000829964	0.304829398	M1	Female	trans
cg02616966_DEFB130B	0.000682346	0.000829964	0.115587748	M1	Female	trans
cg02616966_DEFB130A	0.000682346	0.000829964	0.115587748	M1	Female	trans
cg01791737_WFDC8	0.000682347	0.000829964	0.31024749	M1	Female	trans
cg13767506_SLC1A7	0.000682349	0.000829964	-0.432016655	M1	Female	trans
cg16472334_PMS2P5	0.00068235	0.000829964	-0.687797402	M1	Female	trans
cg12600174_JHY	0.000682351	0.000829964	0.430164564	M1	Female	trans
cg26827373_HDAC9	0.000682351	0.000829964	0.428262036	M1	Female	trans
cg12372706_LAG3	0.000682351	0.000829964	-0.472208978	M1	Female	trans
cg25149516_CRYAA	0.000682352	0.000829964	-0.462780155	M1	Female	trans
cg21411095_LGSN	0.000682353	0.000829965	-0.400186296	M1	Female	trans
cg17661045_KLHL40	0.000682354	0.000829965	-0.433799754	M1	Female	trans
cg12252430_B3GNT3	0.000682356	0.000829966	-0.583663122	M1	Female	trans
cg17121694_BMT2	0.000682359	0.00082997	-0.33601665	M1	Female	trans
cg15016771_DHRS7C	0.000682361	0.000829971	0.513546422	M1	Female	trans
cg03583463_PPIAP67	0.000682363	0.000829973	0.4689639	M1	Female	trans
cg02062326_RNU1-34P	0.000682366	0.000829976	0.449969381	M1	Female	trans
cg01244571_UBE2D3P2	0.000682369	0.000829977	-0.379501029	M1	Female	trans
cg15299511_QSOX2	0.000682372	0.00082998	-0.494633732	M1	Female	trans
cg15197135_MSR1	0.000682374	0.000829981	-0.378674831	M1	Female	trans
cg05780543_MYRF	0.000682376	0.000829982	0.395421061	M1	Female	trans
cg27056165_BAD	0.000682378	0.000829983	0.661042307	M1	Female	trans
cg03795776_ENSG00000236022	0.00068238	0.000829984	-0.479228359	M1	Female	trans
cg26329715_ENSG00000217801	0.000682381	0.000829984	-0.399033049	M1	Female	trans
cg01656087_SUMO2P12	0.000682381	0.000829984	0.522933489	M1	Female	trans
cg16856722_RPL7P49	0.000682382	0.000829984	-0.32269045	M1	Female	trans
cg24211572_ENSG00000224478	0.000682384	0.000829986	-0.304745766	M1	Female	trans
cg09263206_ENSG00000225884	0.000682386	0.000829988	0.438270283	M1	Female	trans
cg06899226_EEF1A1P27	0.000682392	0.000829994	-0.365818355	M1	Female	trans
cg27010449_RN7SKP100	0.000682396	0.000829998	0.463886206	M1	Female	trans
cg09563600_SCGB1D2	0.000682402	0.000830003	-0.34283893	M1	Female	trans
cg11514698_ENSG00000227777	0.000682403	0.000830003	0.294610716	M1	Female	trans
cg18748549_FAM90A13P	0.000682404	0.000830003	-0.479058337	M1	Female	trans
cg01008267_ENSG00000219529	0.000682404	0.000830003	-0.414079781	M1	Female	trans
cg23392978_PTH1R	0.000682406	0.000830003	-0.474385131	M1	Female	trans
cg15741247_LRRC32	0.000682406	0.000830003	-0.508540539	M1	Female	trans
cg15260981_VTI1BP2	0.000682407	0.000830003	0.465137611	M1	Female	trans
cg16899179_FAM240C	0.000682408	0.000830003	-0.391036729	M1	Female	trans
cg25043643_ZAR1	0.000682408	0.000830003	-0.399416152	M1	Female	trans
cg11041558_LHFPL5	0.00068241	0.000830005	-0.378936477	M1	Female	trans
cg09006915_MIR610	0.000682412	0.000830005	-0.516643182	M1	Female	trans
cg03397234_MEGF11	0.000682412	0.000830005	0.474609361	M1	Female	trans
cg10245967_AMER3	0.000682415	0.000830006	-0.536975336	M1	Female	trans
cg02149500_RFX6	0.000682415	0.000830006	-0.160984209	M1	Female	trans
cg19277969_CCNE2	0.000682416	0.000830006	-0.563607319	M1	Female	trans
cg00557959_LINC01747	0.000682416	0.000830006	-0.349630221	M1	Female	trans
cg11367421_RNU6-650P	0.000682421	0.000830011	-0.558933716	M1	Female	trans
cg20973649_RPL17P19	0.000682422	0.000830011	-0.42538823	M1	Female	trans
cg23660154_DPPA2P1	0.000682422	0.000830011	0.505920359	M1	Female	trans
cg09558975_C5orf38	0.000682425	0.000830014	0.588799877	M1	Female	trans
cg07218995_ITGA8	0.000682428	0.000830014	-0.552287291	M1	Female	trans
cg01693891_TTC12	0.000682428	0.000830014	-0.546006952	M1	Female	trans
cg01346252_ZG16B	0.000682429	0.000830014	-0.3736676	M1	Female	trans
cg09152224_HMGB3P21	0.000682429	0.000830014	-0.444289644	M1	Female	trans
cg04077175_PSMC1P11	0.00068243	0.000830014	0.489585089	M1	Female	trans
cg01139861_RNU6-939P	0.000682431	0.000830014	-0.546782799	M1	Female	trans
cg23916780_F2	0.000682431	0.000830014	0.541346848	M1	Female	trans
cg20451596_FMO8P	0.000682433	0.000830016	-0.355961144	M1	Female	trans
cg21248296_TMEM51	0.000682436	0.000830017	0.57829698	M1	Female	trans
cg17759806_ENSG00000234149	0.000682436	0.000830017	-0.539451706	M1	Female	trans
cg21207817_ENSG00000241539	0.000682436	0.000830017	-0.489989189	M1	Female	trans
cg09162333_ANKRD52	0.000682441	0.000830022	-0.487843608	M1	Female	trans
cg03208049_GRM7-AS2	0.000682445	0.000830025	-0.44624381	M1	Female	trans
cg01772677_RPS15AP27	0.000682448	0.000830029	-0.322345589	M1	Female	trans
cg26594488_KARS1P1	0.000682451	0.00083003	-0.453445265	M1	Female	trans
cg22193691_ENSG00000236817	0.000682451	0.00083003	-0.591777182	M1	Female	trans
cg26890309_PRKX	0.000682453	0.000830031	-0.535011717	M1	Female	trans
cg27032760_C10orf62	0.000682453	0.000830031	-0.383575971	M1	Female	trans
cg10180404_CETN3	0.000682455	0.000830032	0.469647578	M1	Female	trans
cg24304928_LSM11	0.000682456	0.000830032	-0.330917228	M1	Female	trans
cg16427552_ENSG00000231496	0.00068246	0.000830033	0.780882998	M1	Female	trans
cg08583650_ENSG00000237087	0.000682463	0.000830033	-0.413351554	M1	Female	trans
cg24337786_MROH5	0.000682463	0.000830033	-0.480554523	M1	Female	trans
cg05201287_TRPC7	0.000682465	0.000830033	-0.288893207	M1	Female	trans
cg10991855_CXCL16	0.000682467	0.000830033	-0.464562276	M1	Female	trans
cg00948111_NPSR1	0.000682468	0.000830033	-0.454368868	M1	Female	trans
cg01201054_CPT1C	0.000682469	0.000830033	-0.554033548	M1	Female	trans
cg19765834_ADH5P4	0.00068247	0.000830033	-0.322458314	M1	Female	trans
cg04571903_P2RY10	0.000682472	0.000830033	-0.394191797	M1	Female	trans
cg12005026_RPS20P2	0.000682474	0.000830033	0.39102179	M1	Female	trans
cg17693656_LINC00240	0.000682474	0.000830033	-0.457181328	M1	Female	trans
cg21189438_LINC00867	0.000682475	0.000830033	0.518298398	M1	Female	trans
cg20337110_RN7SKP192	0.000682476	0.000830033	-0.583585757	M1	Female	trans
cg21078196_OR2AM1P	0.000682476	0.000830033	-0.463917649	M1	Female	trans
cg21078196_HSP90AB7P	0.000682476	0.000830033	-0.329261068	M1	Female	trans
cg21078196_RPL23AP59	0.000682476	0.000830033	-0.463917649	M1	Female	trans
cg21078196_RNU6-590P	0.000682476	0.000830033	-0.463917649	M1	Female	trans
cg21078196_PRR20B	0.000682476	0.000830033	-0.325019823	M1	Female	trans
cg21078196_PRR20D	0.000682476	0.000830033	-0.20126416	M1	Female	trans
cg21078196_LINC02557	0.000682476	0.000830033	-0.208087752	M1	Female	trans
cg21078196_ENSG00000199894	0.000682476	0.000830033	-0.463917649	M1	Female	trans
cg21078196_ENSG00000227667	0.000682476	0.000830033	-0.463917649	M1	Female	trans
cg21078196_ENSG00000229779	0.000682476	0.000830033	-0.463917649	M1	Female	trans
cg21078196_CHMP1AP1	0.000682476	0.000830033	-0.416175505	M1	Female	trans
cg21078196_LINC02829	0.000682476	0.000830033	-0.258219527	M1	Female	trans
cg21078196_PRR20C	0.000682476	0.000830033	-0.20776135	M1	Female	trans
cg02066813_ALOX15	0.000682478	0.000830035	-0.348301512	M1	Female	trans
cg09165170_NPSR1	0.00068248	0.000830036	0.492166546	M1	Female	trans
cg27662789_IGLC6	0.000682483	0.000830039	0.225512682	M1	Female	trans
cg14245804_ENSG00000240774	0.000682484	0.000830039	-0.498362892	M1	Female	trans
cg06373377_UBE2SP1	0.000682486	0.00083004	0.650397584	M1	Female	trans
cg01549082_RPS4XP7	0.000682489	0.000830043	-0.345233456	M1	Female	trans
cg20325560_PPIAP32	0.000682492	0.000830045	-0.381930912	M1	Female	trans
cg01645998_MYCL	0.000682493	0.000830045	-0.385563428	M1	Female	trans
cg13714644_HMGN2P36	0.000682495	0.000830047	-0.324784298	M1	Female	trans
cg07355514_ENSG00000235728	0.000682497	0.000830049	0.542385633	M1	Female	trans
cg11393028_ENSG00000225416	0.000682507	0.000830059	-0.479404967	M1	Female	trans
cg16340485_NLE1	0.000682509	0.00083006	-0.672471096	M1	Female	trans
cg02668903_TNNI2	0.00068251	0.00083006	0.294057189	M1	Female	trans
cg22816913_RN7SL107P	0.00068251	0.00083006	0.385713173	M1	Female	trans
cg06054099_BMS1P17	0.000682511	0.00083006	-0.580524349	M1	Female	trans
cg05172956_PTCHD3	0.000682512	0.00083006	0.461948303	M1	Female	trans
cg03830265_RPS3AP8	0.000682514	0.000830062	-0.43846121	M1	Female	trans
cg14683563_IGKC	0.000682515	0.000830062	-0.178836475	M1	Female	trans
cg20267559_ENSG00000236864	0.000682516	0.000830063	-0.470890964	M1	Female	trans
cg25264972_ENSG00000237645	0.000682518	0.000830064	-0.503249226	M1	Female	trans
cg14456173_ENSG00000213896	0.000682522	0.000830068	-0.520030611	M1	Female	trans
cg10893014_LINC02799	0.000682523	0.000830068	-0.129761746	M1	Female	trans
cg10980542_CYYR1	0.000682523	0.000830068	0.505214998	M1	Female	trans
cg06736785_CLCF1	0.000682525	0.000830069	-0.466123042	M1	Female	trans
cg05649427_ENSG00000231930	0.000682527	0.00083007	-0.388306088	M1	Female	trans
cg14457850_PURG	0.000682527	0.00083007	-0.417224434	M1	Female	trans
cg09987517_RPL7AP8	0.000682532	0.000830074	-0.38735778	M1	Female	trans
cg18731398_DRD5P2	0.000682534	0.000830076	-0.542336978	M1	Female	trans
cg05842348_PABPC1L2B-AS1	0.000682536	0.000830078	0.599035657	M1	Female	trans
cg20160035_LINC00884	0.000682538	0.000830079	-0.475168866	M1	Female	trans
cg19081358_ENSG00000214254	0.000682538	0.000830079	-0.326075684	M1	Female	trans
cg11500903_AKAP4	0.00068254	0.000830079	-0.534219387	M1	Female	trans
cg22027573_WARS1	0.00068254	0.000830079	-0.447272589	M1	Female	trans
cg25713657_PHGDH	0.000682542	0.000830079	-0.371234813	M1	Female	trans
cg26073403_ENSG00000214748	0.000682542	0.000830079	-0.442831239	M1	Female	trans
cg25293880_MEG9	0.000682544	0.000830079	-0.191312048	M1	Female	trans
