## Supplementary Tables for "Sex-stratified and interaction multi-omics analysis of DNA methylation and gene expression in asthma": Table_Supplementary Table S2d.csv (part 62 of 75)

Pair_clean	pvalue	FDR	beta	Model	Sex	Type	Table S2d. Asthma-specific trans-expression quantitative trait methylation (trans-eQTM) associations identified in the female-specific analysis
cg25293880_ENSG00000236507	0.000682544	0.000830079	-0.327288549	M1	Female	trans
cg20784955_TRGJ1	0.000682544	0.000830079	-0.265718054	M1	Female	trans
cg04208996_INTS12	0.000682545	0.000830079	-0.472089969	M1	Female	trans
cg09191854_EFCAB10	0.000682545	0.000830079	-0.69766737	M1	Female	trans
cg13560919_C5orf66	0.000682548	0.000830081	0.35594187	M1	Female	trans
cg23933723_LINC01205	0.000682548	0.000830081	0.467761157	M1	Female	trans
cg04195855_INCENP	0.000682553	0.000830086	-0.498736482	M1	Female	trans
cg16337165_ALDOAP1	0.000682554	0.000830086	0.480712675	M1	Female	trans
cg01847062_RANP6	0.000682557	0.000830088	-0.314746723	M1	Female	trans
cg20121803_KIAA2012-AS1	0.000682559	0.000830089	0.367546675	M1	Female	trans
cg05275495_DYNLT5	0.000682564	0.000830094	-0.372452088	M1	Female	trans
cg10028717_C9orf147	0.000682567	0.000830097	0.911582656	M1	Female	trans
cg04343263_CHST11	0.000682567	0.000830097	-0.427018355	M1	Female	trans
cg00700041_ABHD1	0.000682569	0.000830097	-0.420217693	M1	Female	trans
cg23318676_RNU7-57P	0.00068257	0.000830097	-0.556188772	M1	Female	trans
cg20688928_ENSG00000225166	0.00068257	0.000830097	-0.579095639	M1	Female	trans
cg09653933_RN7SL645P	0.000682572	0.000830099	-0.637210192	M1	Female	trans
cg27267507_FRMD6	0.000682575	0.0008301	-0.571373829	M1	Female	trans
cg04060288_ELOVL2-AS1	0.000682575	0.0008301	-0.344744199	M1	Female	trans
cg11464074_P3H2	0.000682576	0.0008301	-0.414256379	M1	Female	trans
cg00338685_PRKG2	0.000682577	0.0008301	-0.549827686	M1	Female	trans
cg23839761_METTL15P1	0.000682577	0.0008301	0.462009048	M1	Female	trans
cg06301252_LRRIQ4	0.000682577	0.0008301	-0.493470716	M1	Female	trans
cg04296540_CCDC192	0.000682578	0.0008301	0.391900729	M1	Female	trans
cg06251321_PRAMEF7	0.00068258	0.000830101	-0.45272857	M1	Female	trans
cg06469326_IFNA13	0.000682584	0.000830105	-0.601103303	M1	Female	trans
cg06736785_NDUFAF7	0.000682586	0.000830107	0.429236159	M1	Female	trans
cg10738933_MIR181D	0.000682589	0.000830109	0.405783063	M1	Female	trans
cg00070370_DEFB131D	0.000682591	0.000830111	-0.167099577	M1	Female	trans
cg01558110_FRG1JP	0.000682592	0.000830112	-0.43478488	M1	Female	trans
cg06884304_SNORD58	0.000682594	0.000830113	-0.346207852	M1	Female	trans
cg23127183_CD27	0.000682598	0.000830116	0.358315187	M1	Female	trans
cg01847062_ENSG00000226521	0.000682603	0.000830121	-0.326079124	M1	Female	trans
cg01775558_MED11	0.000682603	0.000830121	-0.479297744	M1	Female	trans
cg04198854_PTPRC	0.000682604	0.000830121	-0.366489405	M1	Female	trans
cg10273666_Y_RNA	0.000682605	0.000830121	0.306999916	M1	Female	trans
cg24890640_ADIPOQ-AS1	0.000682609	0.000830126	-0.470828544	M1	Female	trans
cg09156598_RAB11FIP1	0.000682612	0.000830128	-0.469310995	M1	Female	trans
cg07596643_PPARG	0.000682614	0.000830129	1.091118446	M1	Female	trans
cg00970279_ENSG00000223986	0.000682614	0.000830129	0.417246324	M1	Female	trans
cg01824284_LAMA5-AS1	0.000682615	0.000830129	-0.36969765	M1	Female	trans
cg20655369_FAM43B	0.000682624	0.000830138	-0.588639713	M1	Female	trans
cg12225344_ENSG00000243491	0.000682625	0.000830138	-0.447434151	M1	Female	trans
cg04463911_MIR124-3	0.000682625	0.000830138	-0.474687288	M1	Female	trans
cg11539066_PF4	0.000682628	0.000830138	-0.515732873	M1	Female	trans
cg14882966_ENSG00000229882	0.000682628	0.000830138	0.405147157	M1	Female	trans
cg01040630_OR10H3	0.00068263	0.000830138	0.357312941	M1	Female	trans
cg09519485_ZMYM4-AS1	0.000682632	0.000830138	-0.571166117	M1	Female	trans
cg16856722_EMX2OS	0.000682633	0.000830138	-0.44458322	M1	Female	trans
cg04751533_SPRR2C	0.000682634	0.000830138	-0.496785034	M1	Female	trans
cg01136850_RPEP2	0.000682634	0.000830138	0.367770203	M1	Female	trans
cg01169429_NDUFAF2	0.000682634	0.000830138	-0.523487796	M1	Female	trans
cg07091544_CBR3-AS1	0.000682635	0.000830138	-0.457456373	M1	Female	trans
cg15672365_RPL23AP43	0.000682638	0.000830138	-0.501740248	M1	Female	trans
cg19279779_ENSG00000240441	0.00068265	0.000830138	-0.596832881	M1	Female	trans
cg08451822_RAB5IF	0.000682652	0.000830138	-0.570554541	M1	Female	trans
cg18655494_GTF2H4	0.000682653	0.000830138	-0.476035131	M1	Female	trans
cg26277026_LINC02641	0.000682654	0.000830138	-0.372672187	M1	Female	trans
cg09391279_NGFR	0.000682655	0.000830138	-0.419388353	M1	Female	trans
cg21626255_MIOX	0.000682661	0.000830138	0.441312294	M1	Female	trans
cg20952434_OR2X1P	0.000682661	0.000830138	-0.572178701	M1	Female	trans
cg09978626_OLFM1	0.000682661	0.000830138	-0.510196341	M1	Female	trans
cg26858540_SNORD82	0.000682662	0.000830138	-0.463946737	M1	Female	trans
cg01722343_ENSG00000232299	0.000682662	0.000830138	0.351187314	M1	Female	trans
cg01982002_PPIAP70	0.000682662	0.000830138	0.455012048	M1	Female	trans
cg20176706_MIR1293	0.000682662	0.000830138	0.317685544	M1	Female	trans
cg16992039_ABCA3	0.000682664	0.000830138	-0.479609275	M1	Female	trans
cg05481981_OR4G2P	0.00068267	0.000830138	-0.458145162	M1	Female	trans
cg02327812_OR10AG1	0.000682671	0.000830138	-0.473589301	M1	Female	trans
cg14907617_RNU4-62P	0.000682672	0.000830138	-0.48776086	M1	Female	trans
cg25985168_RNU6-1242P	0.000682673	0.000830138	-0.367731824	M1	Female	trans
cg19640299_PASK	0.000682674	0.000830138	-0.48172257	M1	Female	trans
cg22821472_ENSG00000229646	0.000682675	0.000830138	-0.317754594	M1	Female	trans
cg01210264_LIN28B	0.000682678	0.000830138	-0.372392159	M1	Female	trans
cg14098470_PSMC1P3	0.00068268	0.000830138	-0.311874845	M1	Female	trans
cg21697851_SUCLA2P2	0.00068268	0.000830138	-0.188989713	M1	Female	trans
cg21697851_ENSG00000235463	0.00068268	0.000830138	-0.188989713	M1	Female	trans
cg21697851_RNVU1-17	0.00068268	0.000830138	-0.563223638	M1	Female	trans
cg21697851_GEMIN2P1	0.00068268	0.000830138	-0.563223638	M1	Female	trans
cg21697851_HMGB1P26	0.00068268	0.000830138	-0.214935371	M1	Female	trans
cg21697851_MYCNUT	0.00068268	0.000830138	-0.563223638	M1	Female	trans
cg21697851_RNU7-182P	0.00068268	0.000830138	-0.563223638	M1	Female	trans
cg21697851_HOXD4	0.00068268	0.000830138	-0.399742534	M1	Female	trans
cg21697851_HAGLROS	0.00068268	0.000830138	-0.563223638	M1	Female	trans
cg21697851_C3orf85	0.00068268	0.000830138	-0.563223638	M1	Female	trans
cg21697851_RN7SL415P	0.00068268	0.000830138	-0.563223638	M1	Female	trans
cg21697851_DYNLL1P7	0.00068268	0.000830138	-0.563223638	M1	Female	trans
cg21697851_LINC00208	0.00068268	0.000830138	-0.563223638	M1	Female	trans
cg21697851_PAEP	0.00068268	0.000830138	-0.563223638	M1	Female	trans
cg21697851_LINC02668	0.00068268	0.000830138	-0.563223638	M1	Female	trans
cg21697851_RPL39P25	0.00068268	0.000830138	-0.399742534	M1	Female	trans
cg21697851_RPS7P9	0.00068268	0.000830138	-0.563223638	M1	Female	trans
cg21697851_OR4C4P	0.00068268	0.000830138	-0.563223638	M1	Female	trans
cg21697851_RNU6-1175P	0.00068268	0.000830138	-0.563223638	M1	Female	trans
cg21697851_HOTAIR	0.00068268	0.000830138	-0.377979427	M1	Female	trans
cg21697851_DNAJA1P1	0.00068268	0.000830138	-0.563223638	M1	Female	trans
cg21697851_RPS6P23	0.00068268	0.000830138	-0.327613138	M1	Female	trans
cg21697851_RNA5SP430	0.00068268	0.000830138	-0.563223638	M1	Female	trans
cg21697851_LINC00917	0.00068268	0.000830138	-0.399742534	M1	Female	trans
cg21697851_RNA5SP478	0.00068268	0.000830138	-0.494067792	M1	Female	trans
cg21697851_KRTAP12-3	0.00068268	0.000830138	-0.563223638	M1	Female	trans
cg21697851_ENSG00000213940	0.00068268	0.000830138	-0.563223638	M1	Female	trans
cg21697851_MAGEB1	0.00068268	0.000830138	-0.563223638	M1	Female	trans
cg21697851_ENSG00000226566	0.00068268	0.000830138	-0.563223638	M1	Female	trans
cg21697851_ENSG00000228373	0.00068268	0.000830138	-0.563223638	M1	Female	trans
cg21697851_ENSG00000231600	0.00068268	0.000830138	-0.399742534	M1	Female	trans
cg21697851_ENSG00000237262	0.00068268	0.000830138	-0.377979427	M1	Female	trans
cg21697851_ENSG00000240738	0.00068268	0.000830138	-0.563223638	M1	Female	trans
cg21697851_LINC02810	0.00068268	0.000830138	-0.535512211	M1	Female	trans
cg21697851_LINC02433	0.00068268	0.000830138	-0.505261833	M1	Female	trans
cg21697851_DEFB107B	0.00068268	0.000830138	-0.505261833	M1	Female	trans
cg21697851_LBX1-AS1	0.00068268	0.000830138	-0.505261833	M1	Female	trans
cg21697851_ENSG00000228776	0.00068268	0.000830138	-0.505261833	M1	Female	trans
cg21697851_PHOX2B	0.00068268	0.000830138	-0.547362029	M1	Female	trans
cg21697851_RPS16P9	0.00068268	0.000830138	-0.547362029	M1	Female	trans
cg15250633_ITLN1	0.000682681	0.000830138	-0.370599185	M1	Female	trans
cg03582294_CEP68	0.000682682	0.000830139	-0.564532466	M1	Female	trans
cg14357008_RNA5SP111	0.000682683	0.000830139	1.379337162	M1	Female	trans
cg00886748_DUSP18	0.000682688	0.000830144	-0.434923932	M1	Female	trans
cg09420458_SEPTIN4	0.00068269	0.000830145	0.388352954	M1	Female	trans
cg04803944_TRBV6-5	0.000682691	0.000830145	-0.585275848	M1	Female	trans
cg03220912_VPS50	0.000682691	0.000830145	-0.386489525	M1	Female	trans
cg12594546_RN7SKP1	0.000682693	0.000830145	-0.51831438	M1	Female	trans
cg07173972_BAP1	0.000682694	0.000830145	-0.398917629	M1	Female	trans
cg13006655_LACTB2	0.000682694	0.000830145	-0.442086589	M1	Female	trans
cg26015683_RN7SL841P	0.000682694	0.000830145	1.002420832	M1	Female	trans
cg19831612_ENSG00000238694	0.000682696	0.000830146	-0.530281585	M1	Female	trans
cg03046538_NKX2-3	0.000682697	0.000830147	-0.496273903	M1	Female	trans
cg05584297_CD28	0.000682698	0.000830147	-0.336625256	M1	Female	trans
cg15271387_ENSG00000225884	0.000682699	0.000830147	-0.413476713	M1	Female	trans
cg09700868_ENSG00000236555	0.0006827	0.000830147	-0.343600217	M1	Female	trans
cg04858096_RNU6-984P	0.0006827	0.000830147	-0.411033425	M1	Female	trans
cg23082883_RPEP2	0.000682704	0.00083015	-0.281270435	M1	Female	trans
cg19412031_ENSG00000237017	0.000682704	0.00083015	-0.410020282	M1	Female	trans
cg27357675_OR2T32P	0.000682705	0.00083015	-0.463443975	M1	Female	trans
cg14366117_ANKRD20A10P	0.000682706	0.00083015	-0.493328967	M1	Female	trans
cg08140801_EZH2P1	0.000682707	0.00083015	0.422786353	M1	Female	trans
cg08426938_ENSG00000234967	0.000682709	0.000830152	-0.377909063	M1	Female	trans
cg02335656_PCGF6	0.000682713	0.000830155	-0.512930335	M1	Female	trans
cg07822469_ENSG00000238178	0.000682713	0.000830155	1.798093075	M1	Female	trans
cg20291548_C2orf78	0.000682715	0.000830156	0.412213782	M1	Female	trans
cg16899179_TBC1D3P1	0.000682718	0.00083016	-0.385457048	M1	Female	trans
cg24170716_OR2M4	0.000682721	0.000830161	-0.463078265	M1	Female	trans
cg10288502_HSD17B7	0.000682721	0.000830161	-0.382108097	M1	Female	trans
cg13961318_NCF1C	0.000682723	0.000830161	-0.45608672	M1	Female	trans
cg21764190_CASP4	0.000682723	0.000830161	0.486859295	M1	Female	trans
cg08880327_RNVU1-6	0.000682724	0.000830161	-0.32042619	M1	Female	trans
cg06880767_MEOX1	0.000682729	0.000830167	-0.397029588	M1	Female	trans
cg15532012_ENSG00000214147	0.00068273	0.000830167	-0.382643484	M1	Female	trans
cg09232203_AKR1B10P1	0.000682731	0.000830167	-0.479047244	M1	Female	trans
cg22853588_SRMP1	0.000682734	0.000830167	0.4759251	M1	Female	trans
cg25085578_SLC13A1	0.000682735	0.000830167	-0.518841421	M1	Female	trans
cg14781700_ENSG00000225183	0.000682737	0.000830167	-0.515230478	M1	Female	trans
cg19984931_RNF217-AS1	0.000682743	0.000830167	-0.38399403	M1	Female	trans
cg06322601_UBXN6	0.000682743	0.000830167	-0.374380427	M1	Female	trans
cg01943692_ENSG00000234683	0.000682744	0.000830167	0.594752205	M1	Female	trans
cg20567311_RNA5SP173	0.000682746	0.000830167	-0.453178818	M1	Female	trans
cg20567311_LINC01020	0.000682746	0.000830167	-0.453178818	M1	Female	trans
cg20567311_RNU6-543P	0.000682746	0.000830167	-0.453178818	M1	Female	trans
cg20567311_LINC01040	0.000682746	0.000830167	-0.453178818	M1	Female	trans
cg20567311_ENSG00000204422	0.000682746	0.000830167	-0.453178818	M1	Female	trans
cg20567311_RPL37P11	0.000682746	0.000830167	-0.321639286	M1	Female	trans
cg20567311_SPATA8	0.000682746	0.000830167	-0.186162196	M1	Female	trans
cg22947661_IGLC6	0.00068275	0.000830167	0.19748119	M1	Female	trans
cg03351580_ENSG00000242995	0.000682753	0.000830167	-0.403774398	M1	Female	trans
cg26329715_OAF	0.000682753	0.000830167	-0.400451773	M1	Female	trans
cg07082012_ENSG00000231357	0.000682755	0.000830167	-0.375536972	M1	Female	trans
cg04515606_ENSG00000219699	0.000682756	0.000830167	0.573585353	M1	Female	trans
cg26860604_RDH16	0.000682756	0.000830167	0.366876517	M1	Female	trans
cg06861426_ENSG00000222032	0.000682756	0.000830167	0.505077613	M1	Female	trans
cg26403843_RNU6-627P	0.000682758	0.000830167	0.644111055	M1	Female	trans
cg26403843_RNU1-76P	0.000682758	0.000830167	0.644111055	M1	Female	trans
cg26403843_LINC01626	0.000682758	0.000830167	0.644111055	M1	Female	trans
cg26403843_FABP12P1	0.000682758	0.000830167	0.644111055	M1	Female	trans
cg26403843_DEFB128	0.000682758	0.000830167	0.644111055	M1	Female	trans
cg26403843_Y_RNA	0.000682758	0.000830167	0.57782506	M1	Female	trans
cg26403843_ENSG00000228167	0.000682758	0.000830167	0.644111055	M1	Female	trans
cg26403843_ENSG00000229013	0.000682758	0.000830167	0.644111055	M1	Female	trans
cg26403843_ENSG00000232958	0.000682758	0.000830167	0.245803335	M1	Female	trans
cg26403843_ENSG00000234638	0.000682758	0.000830167	0.644111055	M1	Female	trans
cg26403843_OTOS	0.000682758	0.000830167	0.432262979	M1	Female	trans
cg26403843_NTM-IT	0.000682758	0.000830167	0.457151596	M1	Female	trans
cg26403843_RN7SL305P	0.000682758	0.000830167	0.457151596	M1	Female	trans
cg26403843_FGF7P2	0.000682758	0.000830167	0.125589202	M1	Female	trans
cg05929294_SRRM1P2	0.000682758	0.000830167	0.520491645	M1	Female	trans
cg07258419_SDR9C7	0.00068276	0.000830167	-0.566617269	M1	Female	trans
cg03542468_IFNA20P	0.000682761	0.000830167	-0.493632833	M1	Female	trans
cg02838089_LINC02138	0.000682762	0.000830167	-0.612909537	M1	Female	trans
cg19693276_SOX1-OT	0.000682762	0.000830167	-0.729098475	M1	Female	trans
cg01134380_RNU6-204P	0.000682763	0.000830167	-0.420553344	M1	Female	trans
cg04170238_LINC00399	0.000682763	0.000830167	-0.403644276	M1	Female	trans
cg08598324_LINC01239	0.000682766	0.000830169	-0.356868962	M1	Female	trans
cg14509133_LINC00877	0.000682766	0.000830169	0.607759865	M1	Female	trans
cg17855264_SRRT	0.000682769	0.000830172	-0.502258778	M1	Female	trans
cg10259482_FAM225A	0.000682771	0.000830174	-0.408917043	M1	Female	trans
cg20961650_CD69	0.000682776	0.000830178	-0.428369995	M1	Female	trans
cg03214444_NOC2LP2	0.00068278	0.000830181	-0.287641454	M1	Female	trans
cg08616465_ACTG1P12	0.000682783	0.000830184	-0.65040604	M1	Female	trans
cg00874817_MBP	0.000682784	0.000830184	0.425308919	M1	Female	trans
cg20276402_S100A13	0.000682785	0.000830185	-0.446081595	M1	Female	trans
cg27056165_ENSG00000233586	0.000682787	0.000830185	0.684212507	M1	Female	trans
cg16873920_OR1F2P	0.000682787	0.000830185	-0.523050553	M1	Female	trans
cg24317585_MS4A3	0.000682788	0.000830186	-0.484387786	M1	Female	trans
cg19931102_RPS2P7	0.000682791	0.000830189	-0.468979088	M1	Female	trans
cg05518022_RNA5SP218	0.000682792	0.000830189	0.329571182	M1	Female	trans
cg05173913_ZNF197-AS1	0.000682793	0.000830189	0.391440431	M1	Female	trans
cg08695504_FPR1	0.000682795	0.000830191	-0.578816717	M1	Female	trans
cg11756968_ENSG00000243518	0.000682797	0.000830191	-0.680356444	M1	Female	trans
cg27015201_ENSG00000213755	0.000682797	0.000830191	-0.46459016	M1	Female	trans
cg02501773_SNORD19C	0.0006828	0.000830193	-0.442187373	M1	Female	trans
cg10830219_ENSG00000243008	0.0006828	0.000830193	-0.416639731	M1	Female	trans
cg21245975_CACNB1	0.000682802	0.000830194	0.362458534	M1	Female	trans
cg25855415_PROSER2	0.000682803	0.000830195	0.466439703	M1	Female	trans
cg24430871_RAD52	0.000682805	0.000830196	-0.416516175	M1	Female	trans
cg11214014_ENPEP	0.000682806	0.000830196	-0.406536421	M1	Female	trans
cg16426510_ERV3-1	0.000682807	0.000830196	-0.487571176	M1	Female	trans
cg18851570_SMG1P1	0.000682808	0.000830197	-0.476006046	M1	Female	trans
cg14503868_ZMIZ1	0.000682809	0.000830197	-0.338792579	M1	Female	trans
cg21369563_RNU6-28P	0.000682815	0.000830203	-0.586283856	M1	Female	trans
cg20369573_BRWD1-IT1	0.000682816	0.000830204	-0.47477118	M1	Female	trans
cg01573457_PTGDS	0.000682819	0.000830207	0.250883988	M1	Female	trans
cg22027573_TRAJ38	0.000682821	0.000830208	-0.392464627	M1	Female	trans
cg14137316_BICRA	0.000682826	0.000830213	-0.473047799	M1	Female	trans
cg25304269_NELL1	0.000682827	0.000830213	-0.578165737	M1	Female	trans
cg21610815_UBE2V2P4	0.000682828	0.000830213	-0.445318387	M1	Female	trans
cg12874961_KRTAP21-2	0.000682829	0.000830213	-0.380815707	M1	Female	trans
cg04168675_GEMIN2P2	0.000682831	0.000830214	-0.53841561	M1	Female	trans
cg12372163_CCNYL5	0.000682832	0.000830214	-0.507580977	M1	Female	trans
cg25318301_RN7SKP166	0.000682837	0.00083022	0.511454051	M1	Female	trans
cg02526950_SRRM1P2	0.000682839	0.000830221	0.631170943	M1	Female	trans
cg20807401_SNORD114-3	0.000682845	0.000830225	-0.358996912	M1	Female	trans
cg15073496_ENSG00000236118	0.000682846	0.000830225	-0.266258766	M1	Female	trans
cg10812016_RNU6-1222P	0.000682846	0.000830225	-0.484663885	M1	Female	trans
cg10746224_CACYBP	0.000682846	0.000830225	-0.382955785	M1	Female	trans
cg00046336_PDCL2P1	0.000682847	0.000830226	-0.892455155	M1	Female	trans
cg02874992_ENSG00000216813	0.000682849	0.000830226	-0.517226287	M1	Female	trans
cg04799859_HMGN1P35	0.00068285	0.000830226	-0.422173462	M1	Female	trans
cg09817445_FSCN3	0.00068285	0.000830226	-0.39017762	M1	Female	trans
cg19765834_ENSG00000223719	0.000682852	0.000830227	-0.325563781	M1	Female	trans
cg23740016_KCNG2	0.000682853	0.000830229	-0.377797721	M1	Female	trans
cg18836060_ENSG00000227155	0.000682855	0.000830229	-0.344896533	M1	Female	trans
cg17661045_CYP51A1-AS1	0.000682859	0.000830232	-0.516299697	M1	Female	trans
cg26329715_ENSG00000231201	0.000682859	0.000830232	0.315122728	M1	Female	trans
cg20434926_CICP2	0.00068286	0.000830232	0.553885043	M1	Female	trans
cg10530063_SYT12	0.000682861	0.000830232	0.305327863	M1	Female	trans
cg06322601_DEF8	0.000682862	0.000830232	-0.372346195	M1	Female	trans
cg16503053_POU2F3	0.000682862	0.000830232	-0.411560504	M1	Female	trans
cg16512708_ANXA2P3	0.000682864	0.000830232	0.445712596	M1	Female	trans
cg11773114_LINC00449	0.000682864	0.000830232	-0.45216256	M1	Female	trans
cg09736391_KRT8P43	0.000682864	0.000830232	-0.403671474	M1	Female	trans
cg12552823_ENSG00000217612	0.000682868	0.000830236	-0.377593552	M1	Female	trans
cg16177647_RGPD4-AS1	0.000682871	0.000830237	-0.417279089	M1	Female	trans
cg18301136_AP1S1	0.000682871	0.000830237	-0.460008434	M1	Female	trans
cg08573009_ENSG00000240441	0.000682872	0.000830237	0.495087331	M1	Female	trans
cg14167033_ENSG00000233839	0.000682874	0.000830238	-0.313857423	M1	Female	trans
cg20695805_MRPS6P2	0.000682875	0.000830239	0.458648533	M1	Female	trans
cg17372378_CLCA4	0.000682878	0.000830242	-0.504824479	M1	Female	trans
cg20114053_TPM2	0.000682879	0.000830242	-0.453434571	M1	Female	trans
cg12426467_RPL12P38	0.00068288	0.000830243	-0.694376999	M1	Female	trans
cg08325191_UBTFL3	0.000682882	0.000830244	0.348958467	M1	Female	trans
cg04474876_POU2F3	0.000682888	0.00083025	-0.525003856	M1	Female	trans
cg13565400_IER5L	0.000682889	0.00083025	0.513970675	M1	Female	trans
cg25264972_ELOCP36	0.00068289	0.000830251	0.508651069	M1	Female	trans
cg21711368_ZNF734P	0.000682893	0.000830254	-0.133904006	M1	Female	trans
cg24836826_LAP3P1	0.000682894	0.000830254	-0.400431007	M1	Female	trans
cg12666727_ENSG00000200063	0.000682898	0.000830257	0.586792072	M1	Female	trans
cg23398596_TAGAP	0.000682898	0.000830257	-0.523937421	M1	Female	trans
cg16288318_RNU1-82P	0.0006829	0.000830258	-0.651347761	M1	Female	trans
cg26318251_ENSG00000225726	0.0006829	0.000830258	-0.367213398	M1	Female	trans
cg09248054_GIPC2	0.000682901	0.000830258	0.51792258	M1	Female	trans
cg21945120_RNU6-293P	0.000682904	0.00083026	0.588532183	M1	Female	trans
cg25293880_TBC1D3P7	0.000682905	0.000830261	-0.134228094	M1	Female	trans
cg24728770_ENSG00000225594	0.000682907	0.000830262	-0.342644172	M1	Female	trans
cg12452298_RAB5IF	0.000682909	0.000830263	-0.52148869	M1	Female	trans
cg03579904_MTND4P30	0.00068291	0.000830264	-0.404548753	M1	Female	trans
cg21086969_RNA5SP396	0.000682913	0.000830265	-0.399531664	M1	Female	trans
cg12148898_ENSG00000229312	0.000682913	0.000830265	0.292487285	M1	Female	trans
cg22055728_TCF7L1	0.000682916	0.000830268	-0.504929718	M1	Female	trans
cg01201054_RN7SL35P	0.000682918	0.000830268	-0.626748206	M1	Female	trans
cg14781700_ENSG00000235575	0.000682918	0.000830268	-0.494774866	M1	Female	trans
cg27286337_ENSG00000230074	0.000682919	0.000830268	-0.485908614	M1	Female	trans
cg12944418_C1QL1	0.000682919	0.000830268	-0.436097754	M1	Female	trans
cg22539294_NEK2P2	0.000682921	0.000830269	-0.517162071	M1	Female	trans
cg07517893_ENSG00000239696	0.000682925	0.000830272	0.400433219	M1	Female	trans
cg01521225_MXD4	0.000682926	0.000830272	-0.442840197	M1	Female	trans
cg09299773_APOL1	0.000682929	0.000830274	-0.409913094	M1	Female	trans
cg12740725_RPS23P8	0.000682929	0.000830274	-0.405989322	M1	Female	trans
cg17330223_SPATA13	0.00068293	0.000830274	1.353656501	M1	Female	trans
cg13938537_CNN2P6	0.000682931	0.000830275	-0.465755064	M1	Female	trans
cg26362184_TAS2R9	0.000682932	0.000830275	-0.328243976	M1	Female	trans
cg15644305_FYN	0.000682941	0.000830284	-0.419249201	M1	Female	trans
cg16562709_CLEC18B	0.000682941	0.000830284	-0.430308321	M1	Female	trans
cg15122841_KRT40	0.000682942	0.000830284	-0.339874792	M1	Female	trans
cg14733725_VWFP1	0.000682946	0.000830286	-0.434752777	M1	Female	trans
cg05116002_IZUMO3	0.000682946	0.000830286	-0.522902689	M1	Female	trans
cg00204065_RN7SL169P	0.000682947	0.000830286	-0.654676746	M1	Female	trans
cg14743534_DDX39A	0.000682947	0.000830286	-0.435668944	M1	Female	trans
cg01426041_MRPS15	0.000682948	0.000830287	-0.435746739	M1	Female	trans
cg26505707_IL21-AS1	0.000682949	0.000830287	0.571986536	M1	Female	trans
cg18555787_PPP4R4	0.000682955	0.000830293	-0.439465181	M1	Female	trans
cg09854717_ENSG00000201467	0.000682955	0.000830293	-0.392895648	M1	Female	trans
cg27207809_HYAL6P	0.000682958	0.000830295	-0.675863017	M1	Female	trans
cg17729630_ACKR3	0.000682961	0.000830297	-0.627936287	M1	Female	trans
cg13449377_ENSG00000236425	0.000682961	0.000830297	-0.554645521	M1	Female	trans
cg17337670_SNORD6	0.000682962	0.000830297	-0.404680821	M1	Female	trans
cg20966423_TRAV2	0.000682968	0.000830303	0.289066064	M1	Female	trans
cg00054472_RNA5SP269	0.000682969	0.000830303	0.414666	M1	Female	trans
cg09887955_BRD1	0.00068297	0.000830304	-0.571940172	M1	Female	trans
cg14014665_MCM4	0.000682972	0.000830305	0.392779727	M1	Female	trans
cg02711976_HOPX	0.000682973	0.000830306	0.664735699	M1	Female	trans
cg23806703_MFSD6	0.000682976	0.000830309	-0.445165363	M1	Female	trans
cg11345402_LINC01623	0.000682977	0.000830309	-0.418007667	M1	Female	trans
cg13337086_RNU6-792P	0.000682982	0.000830313	-0.712526805	M1	Female	trans
cg15197135_FAM91A1	0.000682982	0.000830313	-0.357341294	M1	Female	trans
cg09765807_PSMA8	0.000682983	0.000830313	-0.242155463	M1	Female	trans
cg22247136_C4B	0.000682984	0.000830313	0.588363215	M1	Female	trans
cg13273076_CPNE5	0.000682986	0.000830316	-0.234291097	M1	Female	trans
cg24014805_RN7SL254P	0.000682987	0.000830316	-0.351167089	M1	Female	trans
cg21630843_CTSLP6	0.000682988	0.000830316	-0.496593387	M1	Female	trans
cg18136963_ENSG00000242156	0.000682991	0.000830318	0.473991052	M1	Female	trans
cg08121165_NPM1	0.000682993	0.000830319	0.432174735	M1	Female	trans
cg02444715_RNU5F-3P	0.000682994	0.00083032	-0.305170019	M1	Female	trans
cg21407000_NPAP1P2	0.000682996	0.000830321	-0.481457901	M1	Female	trans
cg08315421_ENSG00000218730	0.000682998	0.000830322	-0.488843986	M1	Female	trans
cg13799853_ENSG00000231953	0.000683	0.000830324	0.436976847	M1	Female	trans
cg22773831_RPL13AP20	0.000683006	0.00083033	-0.300418351	M1	Female	trans
cg08061367_ENSG00000232175	0.000683011	0.000830335	-0.309199049	M1	Female	trans
cg23179539_SNORA3C	0.000683016	0.00083034	-0.430253347	M1	Female	trans
cg08380311_SMYD3-IT1	0.000683018	0.000830342	0.36257679	M1	Female	trans
cg04667681_RPL21P23	0.000683022	0.000830345	-0.424522686	M1	Female	trans
cg08392495_DLGAP5	0.000683023	0.000830345	-0.399228428	M1	Female	trans
cg24001233_ANGPT4	0.000683023	0.000830345	-0.334763811	M1	Female	trans
cg26414417_RNF217-AS1	0.000683025	0.000830346	-0.382419548	M1	Female	trans
cg09397592_SLC3A2	0.000683026	0.000830346	-0.600794653	M1	Female	trans
cg03582294_PA2G4	0.000683026	0.000830346	-0.591840363	M1	Female	trans
cg07668606_C6orf141	0.000683027	0.000830346	-0.411386354	M1	Female	trans
cg24328095_SHISA2	0.000683028	0.000830346	-0.563949399	M1	Female	trans
cg13999965_ENSG00000225876	0.000683028	0.000830346	-0.625765919	M1	Female	trans
cg10518850_ENSG00000206961	0.000683031	0.000830348	-0.514578561	M1	Female	trans
cg11155090_RN7SKP241	0.000683033	0.00083035	-0.328183581	M1	Female	trans
cg08414407_ENSG00000241003	0.000683034	0.00083035	-0.576460975	M1	Female	trans
cg01364862_CRYGB	0.000683038	0.000830354	-0.415604549	M1	Female	trans
cg17914494_ENSG00000216781	0.000683041	0.000830356	-0.448832747	M1	Female	trans
cg25147376_EEF1A1P27	0.000683045	0.000830361	0.449228755	M1	Female	trans
cg03211192_PHGR1	0.000683046	0.000830362	0.457220766	M1	Female	trans
cg19822890_ENSG00000214651	0.000683048	0.000830363	-0.325601916	M1	Female	trans
cg11219937_TSPEAR-AS2	0.00068305	0.000830364	-0.427008214	M1	Female	trans
cg17725166_ENSG00000223646	0.000683054	0.000830368	-0.327865601	M1	Female	trans
cg04101572_GXYLT1P7	0.000683055	0.000830369	-0.410300659	M1	Female	trans
cg03220912_HSP90B1	0.000683059	0.000830372	-0.410707286	M1	Female	trans
cg00666820_USH1G	0.00068306	0.000830373	-0.508059596	M1	Female	trans
cg06836895_LINC01192	0.000683064	0.000830375	-0.2926191	M1	Female	trans
cg27475875_SNRPGP8	0.000683064	0.000830375	0.601905525	M1	Female	trans
cg10932472_SPAAR	0.000683065	0.000830375	-0.455241344	M1	Female	trans
cg09476440_ZNF492	0.000683066	0.000830375	-0.343931635	M1	Female	trans
cg22806076_ADGB	0.000683066	0.000830375	-0.616236859	M1	Female	trans
cg05713971_ENSG00000213065	0.000683069	0.000830377	0.465060456	M1	Female	trans
cg23806703_ASF1A	0.00068307	0.000830377	-0.426813593	M1	Female	trans
cg25855415_LHPP	0.00068307	0.000830377	0.421238407	M1	Female	trans
cg02979487_MNX1	0.000683074	0.00083038	-0.578946435	M1	Female	trans
cg08296131_USPL1	0.000683077	0.000830382	-0.494458897	M1	Female	trans
cg02917143_ENSG00000231272	0.000683078	0.000830382	-0.344767203	M1	Female	trans
cg04478428_ZBTB7B	0.000683079	0.000830382	-0.419356377	M1	Female	trans
cg16368146_ILVBL	0.000683079	0.000830382	-0.469953987	M1	Female	trans
cg20695805_PGD	0.00068308	0.000830383	0.446012472	M1	Female	trans
cg01887677_SLC6A12	0.000683083	0.000830384	-0.562488869	M1	Female	trans
cg18057692_SH3GL2	0.000683083	0.000830384	-0.457460994	M1	Female	trans
cg11390628_IMPA2	0.000683084	0.000830384	-0.683362647	M1	Female	trans
cg13500029_MAPRE1P3	0.000683084	0.000830384	-0.391926195	M1	Female	trans
cg21593373_ENSG00000179755	0.000683085	0.000830384	-0.385362881	M1	Female	trans
cg19412031_CCDC183-AS1	0.000683085	0.000830384	-0.4041687	M1	Female	trans
cg23093741_RN7SL35P	0.000683087	0.000830385	-0.596568141	M1	Female	trans
cg16959364_POLE	0.000683088	0.000830385	-0.335662094	M1	Female	trans
cg11911060_IGKV1-5	0.000683095	0.000830392	-0.212351384	M1	Female	trans
cg02982951_TMEM176B	0.000683096	0.000830392	-0.36535262	M1	Female	trans
cg12914151_DSG3	0.000683097	0.000830392	-0.47569972	M1	Female	trans
cg15166583_RBM25	0.000683097	0.000830392	-0.449379539	M1	Female	trans
cg12947361_ENSG00000232454	0.000683098	0.000830392	-0.539143745	M1	Female	trans
cg23426633_RNU6-361P	0.000683099	0.000830392	-0.512083301	M1	Female	trans
cg08324397_P2RY2	0.000683099	0.000830392	-0.458434738	M1	Female	trans
cg11006267_SNORD116-6	0.000683101	0.000830393	0.438374121	M1	Female	trans
cg06589596_LINC01519	0.000683102	0.000830394	-0.314722876	M1	Female	trans
cg08744069_FGF7P7	0.000683104	0.000830396	-0.42975282	M1	Female	trans
cg04870483_ENSG00000233720	0.000683106	0.000830397	-0.419130245	M1	Female	trans
cg04750027_RPL22L1	0.000683107	0.000830397	-0.399269162	M1	Female	trans
cg20807401_ENSG00000229389	0.00068311	0.000830399	-0.455050664	M1	Female	trans
cg22702814_SCYL2	0.000683114	0.000830403	-0.351355376	M1	Female	trans
cg11527436_ENSG00000237268	0.000683116	0.000830403	-0.21056904	M1	Female	trans
cg26231430_TFF1	0.000683116	0.000830403	-0.322265688	M1	Female	trans
cg25791839_GJB5	0.000683117	0.000830403	-0.48883372	M1	Female	trans
cg25055946_ACSL6-AS1	0.000683119	0.000830405	-0.53613358	M1	Female	trans
cg08880327_OR14K1	0.00068312	0.000830405	-0.378844797	M1	Female	trans
cg26963545_FAM155A-IT1	0.000683125	0.00083041	0.324269103	M1	Female	trans
cg09161832_RNU6-174P	0.000683126	0.000830411	0.574273196	M1	Female	trans
cg00199007_ENSG00000226987	0.00068313	0.000830414	-0.389252694	M1	Female	trans
cg16234887_HIGD1AP15	0.000683133	0.000830416	-0.310328822	M1	Female	trans
cg05501548_CHCHD4P4	0.000683133	0.000830416	-0.393760928	M1	Female	trans
cg23806703_CD59	0.000683135	0.000830416	-0.459188635	M1	Female	trans
cg07871442_RPL32P13	0.000683135	0.000830416	0.514181489	M1	Female	trans
cg02722657_CHPF	0.000683135	0.000830416	-0.544387802	M1	Female	trans
cg04487202_SLC22A11	0.000683138	0.000830419	-0.414117357	M1	Female	trans
cg15788580_SLC17A7	0.000683145	0.000830427	-0.389511133	M1	Female	trans
cg17010895_TF	0.000683147	0.000830428	-0.418610356	M1	Female	trans
cg18091591_SNORD69	0.000683148	0.000830429	-0.469127713	M1	Female	trans
cg24304928_NKRF	0.00068315	0.00083043	-0.350591978	M1	Female	trans
cg17158894_ENSG00000227535	0.000683155	0.000830435	-0.529915193	M1	Female	trans
cg00704224_HYAL4	0.000683156	0.000830435	-0.529387233	M1	Female	trans
cg03397234_ENSG00000217488	0.000683157	0.000830435	0.468173969	M1	Female	trans
cg19973291_C20orf96	0.000683157	0.000830435	-0.404610617	M1	Female	trans
cg23954535_ENSG00000215869	0.000683161	0.000830438	-0.406237259	M1	Female	trans
cg23290207_ENSG00000228143	0.000683161	0.000830438	0.325343731	M1	Female	trans
cg25061027_FCRL4	0.000683172	0.00083045	-0.45767987	M1	Female	trans
cg21316771_SEPTIN12	0.000683173	0.000830451	-0.333535567	M1	Female	trans
cg14999724_CCDC185	0.000683176	0.000830453	-0.418620578	M1	Female	trans
cg20249925_MTCO2P6	0.000683176	0.000830453	-0.444724718	M1	Female	trans
cg09299773_HEPACAM2	0.000683178	0.000830453	-0.397545509	M1	Female	trans
cg15126179_SLC9A4	0.00068318	0.000830455	-0.476148175	M1	Female	trans
cg09328960_ANAPC10P1	0.000683185	0.00083046	-0.360485166	M1	Female	trans
cg13232469_CGB2	0.000683188	0.000830462	-0.289146055	M1	Female	trans
cg13180375_LGMN	0.000683188	0.000830462	0.406627435	M1	Female	trans
cg19383909_ENSG00000197171	0.000683195	0.000830469	-0.474970349	M1	Female	trans
cg12238212_CPB2	0.000683198	0.000830471	-0.500556654	M1	Female	trans
cg03780545_PRSS40B	0.000683199	0.000830471	0.371325739	M1	Female	trans
cg11318906_CICP7	0.000683199	0.000830471	0.325804452	M1	Female	trans
cg00711529_ENSG00000233574	0.000683199	0.000830471	-0.795848592	M1	Female	trans
cg15139063_PABPC4-AS1	0.0006832	0.000830471	-0.3133212	M1	Female	trans
cg06300469_LRRFIP1P1	0.000683202	0.000830472	0.357505133	M1	Female	trans
cg09819502_TRH	0.000683203	0.000830472	0.710495364	M1	Female	trans
cg13611088_KCTD5	0.000683203	0.000830472	-0.693002963	M1	Female	trans
cg12902479_ENSG00000232749	0.000683205	0.000830473	-0.465611894	M1	Female	trans
cg14190294_SUMO1P4	0.000683206	0.000830474	-0.311080592	M1	Female	trans
cg17366173_FBLN1	0.000683212	0.000830479	-0.378744752	M1	Female	trans
cg02019090_ENSG00000234578	0.000683213	0.00083048	-0.532211309	M1	Female	trans
cg25564829_ENSG00000227755	0.000683213	0.00083048	-0.412084962	M1	Female	trans
cg10054332_RN7SKP86	0.000683216	0.000830482	-0.273063846	M1	Female	trans
cg22926960_ENPP7P4	0.000683219	0.000830485	-0.461911411	M1	Female	trans
cg00256632_PPARGC1A	0.000683223	0.000830488	-0.357338689	M1	Female	trans
cg03397234_UBE2D3P2	0.000683225	0.00083049	0.491993146	M1	Female	trans
cg12336269_RNU6-584P	0.000683229	0.000830493	0.629085551	M1	Female	trans
cg14843038_Y_RNA	0.000683229	0.000830493	-0.548042322	M1	Female	trans
cg01354206_RGS13	0.000683236	0.000830501	-0.307910447	M1	Female	trans
cg02769058_HMX1	0.000683239	0.000830503	-0.49051331	M1	Female	trans
cg06338987_HCN3	0.000683239	0.000830503	-0.39231626	M1	Female	trans
cg27391934_OR10C1	0.00068324	0.000830503	0.47002345	M1	Female	trans
cg05798111_OR52N1	0.000683241	0.000830503	-0.393934088	M1	Female	trans
cg12020396_MAOB	0.00068325	0.000830513	0.54022485	M1	Female	trans
cg19640026_PPIAP7	0.000683257	0.000830521	-0.510105511	M1	Female	trans
cg12199057_ENSG00000240518	0.000683263	0.000830526	-0.499468591	M1	Female	trans
cg11344566_SPINT1	0.000683264	0.000830527	-0.555093004	M1	Female	trans
cg09578729_FEN1	0.000683265	0.000830528	-0.38887661	M1	Female	trans
cg11768229_SLC17A7	0.00068327	0.000830532	-0.33516153	M1	Female	trans
cg02982951_ALOX5AP	0.000683271	0.000830532	-0.340629754	M1	Female	trans
cg03220912_GIGYF2	0.000683278	0.000830541	-0.415847832	M1	Female	trans
cg06926377_ENSG00000235563	0.000683279	0.000830541	-0.600191253	M1	Female	trans
cg17725166_ENSG00000225233	0.00068328	0.000830541	-0.346297354	M1	Female	trans
cg26414417_ENSG00000228137	0.000683281	0.000830541	-0.387908758	M1	Female	trans
cg24791105_ENSG00000227757	0.000683283	0.000830543	-0.499798214	M1	Female	trans
cg05201777_TRBV5-5	0.000683291	0.000830552	-0.32611062	M1	Female	trans
cg20825109_SH3YL1	0.000683295	0.000830555	-0.44119099	M1	Female	trans
cg10462898_RPL29P19	0.000683295	0.000830555	-0.330587468	M1	Female	trans
cg19412031_ADRM1	0.000683298	0.000830557	-0.419788288	M1	Female	trans
cg03543861_PLCD3	0.000683301	0.000830559	0.427227335	M1	Female	trans
cg18015625_ENSG00000227098	0.000683309	0.000830568	-0.390094571	M1	Female	trans
cg20313696_RANBP9	0.000683312	0.000830571	-0.490838805	M1	Female	trans
cg26329715_PIH1D1	0.000683316	0.000830575	-0.409488344	M1	Female	trans
cg20225678_ENSG00000234084	0.000683317	0.000830575	-0.371975416	M1	Female	trans
cg02782331_AKR1B10	0.000683319	0.000830575	-0.43604456	M1	Female	trans
cg24137511_RNU6-145P	0.000683319	0.000830575	-0.471241335	M1	Female	trans
cg19586698_ACTBP7	0.000683326	0.000830582	-0.447581218	M1	Female	trans
cg10503606_RNU4-17P	0.000683326	0.000830582	-0.344412317	M1	Female	trans
cg13045265_SCPEP1	0.000683327	0.000830582	-0.366584845	M1	Female	trans
cg22930385_CD300LB	0.000683327	0.000830582	-0.482547781	M1	Female	trans
cg18693889_TP53TG3D	0.000683328	0.000830582	-0.463486813	M1	Female	trans
cg17855264_MAP3K11	0.000683331	0.000830584	-0.525979166	M1	Female	trans
cg00066022_PLAG1	0.000683332	0.000830584	-0.397714037	M1	Female	trans
cg02063677_ENSG00000237530	0.000683333	0.000830584	-0.46768075	M1	Female	trans
cg25144382_HOXA5	0.000683333	0.000830584	-0.370528611	M1	Female	trans
cg00356435_RNU5F-1	0.000683337	0.000830588	0.533135763	M1	Female	trans
cg02177951_LRRC7	0.000683337	0.000830588	-0.475973557	M1	Female	trans
cg24278027_ENSG00000224335	0.000683339	0.000830589	0.375332503	M1	Female	trans
cg10520070_PLXDC2	0.000683341	0.000830589	-0.466847672	M1	Female	trans
cg14509967_FDPSP5	0.000683342	0.000830589	0.239487521	M1	Female	trans
cg15166362_ZSCAN5B	0.000683342	0.000830589	-0.518988071	M1	Female	trans
cg13188416_RNU7-63P	0.000683343	0.000830589	0.296016551	M1	Female	trans
cg04072177_SZT2-AS1	0.000683344	0.000830589	-0.279905979	M1	Female	trans
cg08355260_GDPD3	0.000683344	0.000830589	-0.536104473	M1	Female	trans
cg06880615_LINC01446	0.000683345	0.000830589	-0.561493875	M1	Female	trans
cg18343923_SMCHD1	0.000683346	0.00083059	-0.465000936	M1	Female	trans
cg18090631_PDYN-AS1	0.000683347	0.00083059	0.462769365	M1	Female	trans
cg19612004_ADAM33	0.000683348	0.000830591	0.438312248	M1	Female	trans
cg17472111_RTL8B	0.000683352	0.000830594	-0.557034513	M1	Female	trans
cg00912337_ENSG00000227748	0.000683357	0.000830598	0.420247876	M1	Female	trans
cg19249811_GGTLC4P	0.000683359	0.000830599	-0.330172564	M1	Female	trans
cg13285174_RNA5SP190	0.000683359	0.000830599	-0.328949206	M1	Female	trans
cg21656520_ENSG00000232335	0.000683367	0.000830607	0.334426729	M1	Female	trans
cg20112827_PKD1P4	0.000683368	0.000830608	-0.411121188	M1	Female	trans
cg26788903_COX6CP14	0.000683376	0.000830617	-0.401724053	M1	Female	trans
cg27036347_OR6D1P	0.000683378	0.000830619	-0.76488158	M1	Female	trans
cg11950994_SCAND1	0.00068338	0.000830619	-0.515083762	M1	Female	trans
cg03734133_MPC1	0.000683381	0.000830619	-0.394847662	M1	Female	trans
cg24180723_MIR1226	0.000683381	0.000830619	-0.453909573	M1	Female	trans
cg14369518_ENSG00000203262	0.000683384	0.000830622	-0.472602665	M1	Female	trans
cg10387963_RNY1P2	0.000683385	0.000830622	-0.31823553	M1	Female	trans
cg13434714_ENSG00000229673	0.000683398	0.000830626	0.143894919	M1	Female	trans
cg13434714_RNU6-169P	0.000683398	0.000830626	0.202128797	M1	Female	trans
cg13434714_HMGB3P20	0.000683398	0.000830626	0.319832104	M1	Female	trans
cg13434714_MTCO3P41	0.000683398	0.000830626	0.45063256	M1	Female	trans
cg13434714_CABP5	0.000683398	0.000830626	0.319832104	M1	Female	trans
cg13434714_ENSG00000201500	0.000683398	0.000830626	0.319832104	M1	Female	trans
cg13434714_ENSG00000224603	0.000683398	0.000830626	0.319832104	M1	Female	trans
cg13434714_ENSG00000226058	0.000683398	0.000830626	0.262121717	M1	Female	trans
cg13434714_ENSG00000226483	0.000683398	0.000830626	0.319832104	M1	Female	trans
cg13434714_ENSG00000230245	0.000683398	0.000830626	0.319832104	M1	Female	trans
cg13434714_FMN2P1	0.000683398	0.000830626	0.45063256	M1	Female	trans
cg13434714_ENSG00000231585	0.000683398	0.000830626	0.45063256	M1	Female	trans
cg20799095_FGFBP2	0.000683399	0.000830626	-0.458871101	M1	Female	trans
cg13527872_ENSG00000233030	0.000683401	0.000830626	0.461054723	M1	Female	trans
cg05835309_VCL	0.000683402	0.000830626	-0.323594035	M1	Female	trans
cg02592881_ENSG00000212490	0.000683403	0.000830626	-0.523148061	M1	Female	trans
cg02155655_C19orf81	0.000683403	0.000830626	-0.344181894	M1	Female	trans
ch.22.48274842R_SLAMF6P1	0.000683404	0.000830626	0.40502416	M1	Female	trans
cg09767822_LINC01049	0.000683404	0.000830626	-0.445780627	M1	Female	trans
cg08598324_RPL35P1	0.000683406	0.000830628	-0.329693841	M1	Female	trans
cg19014289_RNU4-48P	0.000683407	0.000830629	-0.415741916	M1	Female	trans
cg15145296_PCDHGC5	0.000683417	0.000830639	-0.334503898	M1	Female	trans
cg22475974_ENSG00000238171	0.000683418	0.000830639	-0.416517697	M1	Female	trans
cg17551891_ENSG00000235390	0.000683422	0.000830643	-0.282454182	M1	Female	trans
cg17725166_LINC01953	0.000683423	0.000830644	-0.318586777	M1	Female	trans
cg09025741_ACTBP7	0.000683424	0.000830644	-0.461563188	M1	Female	trans
cg07942622_SELPLG	0.000683424	0.000830644	0.53063725	M1	Female	trans
cg15374032_MIR605	0.000683427	0.000830646	-0.406298856	M1	Female	trans
cg11529236_ACTBP8	0.000683431	0.00083065	-0.356305061	M1	Female	trans
cg14697657_ENSG00000227365	0.000683432	0.00083065	0.664477968	M1	Female	trans
cg17806866_PYY2	0.000683435	0.000830653	-0.487025988	M1	Female	trans
cg09368836_ENSG00000234791	0.000683436	0.000830653	-0.583001082	M1	Female	trans
cg19687532_ENSG00000235653	0.000683439	0.000830655	-0.366021126	M1	Female	trans
cg04962026_IDH1-AS1	0.000683439	0.000830655	-0.62217642	M1	Female	trans
cg00873648_TMEM121	0.00068344	0.000830655	0.367241879	M1	Female	trans
cg00256632_CHST9	0.000683442	0.000830657	-0.358921274	M1	Female	trans
cg11435506_DLG3-AS1	0.000683445	0.00083066	0.471006449	M1	Female	trans
cg09736391_TRBV5-5	0.000683447	0.000830661	-0.369929206	M1	Female	trans
cg22621730_RN7SKP204	0.000683452	0.000830667	-0.606707097	M1	Female	trans
cg01467903_FRMPD4-AS1	0.00068346	0.000830675	-0.440215219	M1	Female	trans
cg18102175_ENSG00000230343	0.000683468	0.000830683	-0.436517658	M1	Female	trans
cg25505551_IGKV2-30	0.000683469	0.000830684	-0.270404156	M1	Female	trans
cg08779982_ENSG00000223809	0.00068347	0.000830685	-0.273774098	M1	Female	trans
cg03817621_ATP5PDP4	0.000683479	0.000830693	-0.379750694	M1	Female	trans
cg20007465_ENSG00000234573	0.000683479	0.000830693	0.330598446	M1	Female	trans
cg00729860_FAM71E2	0.000683481	0.000830694	-0.551079909	M1	Female	trans
cg05925497_HTR5A	0.000683481	0.000830694	0.394600612	M1	Female	trans
cg14610066_SUGT1P1	0.000683483	0.000830695	-0.439387484	M1	Female	trans
cg07081946_RNU6-799P	0.000683484	0.000830695	-0.413917067	M1	Female	trans
cg22280068_OSTCP6	0.000683485	0.000830695	-0.352335374	M1	Female	trans
cg19412031_C1orf122	0.000683486	0.000830695	-0.410772163	M1	Female	trans
cg09861450_LINC02027	0.000683488	0.000830696	0.232684781	M1	Female	trans
cg02703870_PGD	0.000683488	0.000830696	-0.448982346	M1	Female	trans
cg06633963_OR2T8	0.000683491	0.000830697	-0.392948409	M1	Female	trans
cg11170217_RFX7	0.000683492	0.000830697	-0.347898414	M1	Female	trans
cg24304928_MMP21	0.000683492	0.000830697	-0.332101535	M1	Female	trans
cg13318793_KCTD19	0.000683493	0.000830697	0.465819599	M1	Female	trans
cg26147668_PRR27	0.000683493	0.000830697	0.64138267	M1	Female	trans
cg13922901_EBF2	0.000683493	0.000830697	0.582046749	M1	Female	trans
cg14609104_AADACL4	0.000683498	0.000830699	-0.356248502	M1	Female	trans
cg11286989_CDHR5	0.000683498	0.000830699	-0.406360846	M1	Female	trans
cg27287924_ENSG00000237316	0.000683498	0.000830699	-1.19166747	M1	Female	trans
cg01708411_RTP4	0.000683498	0.000830699	0.454875638	M1	Female	trans
cg20638896_ANTXR1	0.0006835	0.0008307	-0.618340035	M1	Female	trans
cg11731590_FGF7P7	0.000683501	0.0008307	-0.524307529	M1	Female	trans
cg09861450_RPL31P16	0.000683501	0.0008307	0.384332384	M1	Female	trans
cg03875668_PSMC1P2	0.000683504	0.000830702	-0.491225016	M1	Female	trans
cg05448209_MIR1270	0.000683504	0.000830702	-0.31179213	M1	Female	trans
cg10261952_SNORD115-21	0.000683507	0.000830704	-0.382957233	M1	Female	trans
cg22217860_ENSG00000202343	0.000683508	0.000830704	0.470042505	M1	Female	trans
cg23973115_MIR619	0.00068351	0.000830706	-0.294240262	M1	Female	trans
cg03734133_ALG14	0.000683511	0.000830706	-0.406202968	M1	Female	trans
cg08438705_ENSG00000213480	0.000683513	0.000830707	-0.312134449	M1	Female	trans
cg07790896_CNGB3	0.000683514	0.000830707	-0.517109106	M1	Female	trans
cg24164284_NRBP2	0.000683514	0.000830707	-0.33061561	M1	Female	trans
cg22705761_SYNGR4	0.000683516	0.000830708	-0.391452412	M1	Female	trans
cg13614887_H3P27	0.000683517	0.000830708	-0.473459062	M1	Female	trans
cg18266472_ENSG00000235066	0.000683517	0.000830708	0.306688726	M1	Female	trans
cg20689962_FA2H	0.000683518	0.000830708	0.397595483	M1	Female	trans
cg05563222_ELSPBP1	0.000683521	0.000830711	-0.381562335	M1	Female	trans
cg21110711_AHCY	0.000683525	0.000830714	-0.485214561	M1	Female	trans
cg13626825_RN7SL807P	0.000683525	0.000830714	-0.687063395	M1	Female	trans
cg07275606_RNU6-194P	0.000683526	0.000830714	-0.45002818	M1	Female	trans
cg09942220_TUFT1	0.000683528	0.000830715	-0.489588811	M1	Female	trans
cg21512216_SLC39A8	0.000683528	0.000830715	0.487858343	M1	Female	trans
cg25706257_LATS2	0.000683532	0.000830718	-0.388993106	M1	Female	trans
cg20540806_TIAM1	0.000683537	0.000830724	0.33152395	M1	Female	trans
cg13547394_TRIM60P17	0.000683542	0.000830728	-0.447287355	M1	Female	trans
cg19949510_OR7E26P	0.000683542	0.000830728	0.536226875	M1	Female	trans
cg20474507_ENSG00000235523	0.000683544	0.000830729	-0.603043509	M1	Female	trans
cg11532131_SLC6A19	0.000683545	0.000830729	-0.476778902	M1	Female	trans
cg17806394_ENSG00000214759	0.000683547	0.00083073	-0.403766729	M1	Female	trans
cg09623464_AKAP7	0.000683548	0.00083073	-0.479714773	M1	Female	trans
cg15335251_ENSG00000224251	0.000683548	0.00083073	-0.603251635	M1	Female	trans
cg22702814_USP28	0.00068355	0.000830731	-0.329235319	M1	Female	trans
cg27237477_LINC00685	0.000683553	0.000830733	-0.310376856	M1	Female	trans
cg25348374_LINC00844	0.000683555	0.000830734	0.505235104	M1	Female	trans
cg04750027_ZNF845	0.000683555	0.000830734	-0.400490841	M1	Female	trans
cg06880767_MEMO1	0.000683559	0.000830737	-0.422102599	M1	Female	trans
cg19675778_ENSG00000229728	0.000683561	0.000830739	0.427683408	M1	Female	trans
cg07068554_ENSG00000229288	0.000683565	0.000830743	-0.526610883	M1	Female	trans
cg16247465_SNORD121B	0.000683566	0.000830744	-0.440961866	M1	Female	trans
cg26326088_OR52H1	0.00068357	0.000830747	-0.420274408	M1	Female	trans
cg24635402_HDHD2	0.000683573	0.000830749	-0.478812296	M1	Female	trans
cg27204205_EIF2S2P2	0.000683573	0.000830749	-0.451106465	M1	Female	trans
cg19862307_MEIOC	0.000683574	0.000830749	-0.404081275	M1	Female	trans
cg06101079_ENSG00000224077	0.000683575	0.000830749	-0.419537497	M1	Female	trans
cg27190943_AGBL5	0.000683575	0.000830749	-0.317188867	M1	Female	trans
cg08936603_DDX19B	0.00068358	0.000830753	0.514722858	M1	Female	trans
cg23654844_ENSG00000232749	0.00068358	0.000830753	1.7978058	M1	Female	trans
cg12600174_AIG1	0.000683581	0.000830753	0.429861873	M1	Female	trans
cg01018054_ENSG00000237070	0.000683583	0.000830753	0.550227897	M1	Female	trans
cg20785758_RNU6-481P	0.000683583	0.000830753	-0.573087739	M1	Female	trans
cg11791922_RPS29P7	0.000683583	0.000830753	-0.451737087	M1	Female	trans
cg16726234_EIF1P1	0.000683585	0.000830754	-0.461706547	M1	Female	trans
cg24305584_RNU7-26P	0.000683589	0.000830758	0.377209433	M1	Female	trans
cg00533683_RNU6-777P	0.00068359	0.000830758	-0.533233852	M1	Female	trans
cg12724384_RN7SL215P	0.000683591	0.000830758	-0.483994249	M1	Female	trans
cg24304928_SPATA12	0.000683592	0.000830759	-0.333553376	M1	Female	trans
cg22193691_ENSG00000243415	0.000683594	0.000830761	-0.588691909	M1	Female	trans
cg13714644_RNU6-901P	0.000683596	0.000830762	-0.456524169	M1	Female	trans
cg03985285_SIGLEC17P	0.000683598	0.000830763	-0.450318459	M1	Female	trans
cg02925821_BTF3P8	0.000683598	0.000830763	-0.348275583	M1	Female	trans
cg11395293_RPS18P13	0.000683602	0.000830763	-0.369688263	M1	Female	trans
cg19579176_LHX5	0.000683602	0.000830763	-0.178899503	M1	Female	trans
cg11368935_LGR5	0.000683602	0.000830763	-0.511596407	M1	Female	trans
cg21592087_SLC35F2	0.000683603	0.000830763	-0.541185821	M1	Female	trans
cg09736391_SLC6A9	0.000683604	0.000830763	-0.459192905	M1	Female	trans
cg25184805_ENSG00000225394	0.000683605	0.000830763	-0.318797179	M1	Female	trans
cg25527627_LAMP2	0.000683605	0.000830763	-0.375373512	M1	Female	trans
cg19277969_LRP8	0.000683605	0.000830763	-0.509752943	M1	Female	trans
cg18980548_TNC	0.000683606	0.000830763	-0.41324966	M1	Female	trans
cg10141352_ENSG00000233365	0.000683606	0.000830763	-0.448106717	M1	Female	trans
cg10324032_SERPINB1	0.000683607	0.000830763	-0.628105105	M1	Female	trans
cg22177068_EMILIN3	0.000683608	0.000830763	-0.508559015	M1	Female	trans
cg00595889_SNORD111B	0.000683609	0.000830763	-0.445693977	M1	Female	trans
cg15125392_CDK2AP2P3	0.000683614	0.000830768	-0.37412667	M1	Female	trans
cg01573457_TRGV11	0.000683617	0.000830768	0.42544059	M1	Female	trans
cg11966720_SNORA36C	0.000683617	0.000830768	-0.513441878	M1	Female	trans
cg19077165_RNU6-1176P	0.000683618	0.000830768	-0.380711342	M1	Female	trans
cg24907762_RNU6-1181P	0.000683618	0.000830768	-0.417764833	M1	Female	trans
cg16911550_TBC1D21	0.000683618	0.000830768	-0.277272956	M1	Female	trans
cg15433807_DHFRP5	0.000683619	0.000830768	-0.417985339	M1	Female	trans
cg08678000_TMEM72	0.000683619	0.000830768	-0.366076099	M1	Female	trans
cg01617955_ENSG00000225813	0.000683619	0.000830768	-0.39422526	M1	Female	trans
cg16478852_ENSG00000237087	0.000683627	0.000830776	-0.405577818	M1	Female	trans
cg13564156_PPM1G	0.000683627	0.000830776	-0.560939054	M1	Female	trans
cg27445894_LINC00489	0.000683629	0.000830776	-0.56375152	M1	Female	trans
cg02096758_ZNF507	0.00068363	0.000830776	-0.550001073	M1	Female	trans
cg23806703_CHIC1	0.00068363	0.000830776	-0.401444972	M1	Female	trans
cg12168509_ENSG00000226814	0.00068364	0.000830787	-0.521980568	M1	Female	trans
cg05174890_RPL21P18	0.00068364	0.000830787	0.495444875	M1	Female	trans
cg24706930_FRMPD4-AS1	0.000683641	0.000830787	-0.278549893	M1	Female	trans
cg15016771_CACNG7	0.000683645	0.00083079	0.813468021	M1	Female	trans
cg11702172_RN7SL87P	0.000683645	0.00083079	-0.598591943	M1	Female	trans
cg16792066_PYGM	0.000683646	0.00083079	0.331951818	M1	Female	trans
cg16368146_EPS8L2	0.000683647	0.00083079	-0.467010479	M1	Female	trans
cg21110711_NHLRC1	0.000683649	0.000830791	-0.441632968	M1	Female	trans
cg19409060_RNA5SP223	0.000683649	0.000830791	0.38820876	M1	Female	trans
cg21834824_FLACC1	0.00068365	0.000830791	0.499423467	M1	Female	trans
cg26384803_TMCO5B	0.000683653	0.000830794	-0.387531909	M1	Female	trans
cg16423567_NFIX	0.000683656	0.000830796	0.645720477	M1	Female	trans
cg16992039_TMEM95	0.000683656	0.000830796	-0.458416979	M1	Female	trans
cg03146219_USH1G	0.000683659	0.000830797	-0.408883794	M1	Female	trans
cg14086691_IGHV3-21	0.000683664	0.000830801	-0.1314386	M1	Female	trans
cg17158894_ENSG00000228487	0.000683664	0.000830801	-0.477854014	M1	Female	trans
cg08101543_TBATA	0.000683664	0.000830801	-0.306461284	M1	Female	trans
cg13321077_CLIP2	0.000683665	0.000830801	-0.539590525	M1	Female	trans
cg06346138_VWFP1	0.000683666	0.000830801	-0.432207226	M1	Female	trans
cg24829772_CENPNP1	0.00068367	0.000830805	-0.303389987	M1	Female	trans
cg15644305_GPRIN3	0.000683671	0.000830805	-0.437035912	M1	Female	trans
cg09339841_PHBP9	0.000683672	0.000830806	-0.445243775	M1	Female	trans
cg04353171_ENSG00000227113	0.000683673	0.000830806	-0.60314411	M1	Female	trans
cg01521225_GTPBP6	0.000683675	0.000830807	-0.424808963	M1	Female	trans
cg14919558_LINC01564	0.000683676	0.000830807	0.426174805	M1	Female	trans
cg11360606_ENSG00000230241	0.000683678	0.000830809	-0.402830963	M1	Female	trans
cg22026465_SNORD1B	0.000683679	0.000830809	-0.411482236	M1	Female	trans
cg06024364_ENSG00000241409	0.00068368	0.00083081	-0.343843284	M1	Female	trans
cg03220912_ZNF148	0.000683681	0.00083081	-0.397004629	M1	Female	trans
cg12932951_LORICRIN	0.000683683	0.000830811	-0.501983663	M1	Female	trans
cg10096399_ENSG00000232936	0.000683685	0.000830813	0.594869436	M1	Female	trans
cg17483361_IGHD2-8	0.000683686	0.000830813	0.477460888	M1	Female	trans
cg16754847_ENSG00000232537	0.000683687	0.000830813	-0.660452046	M1	Female	trans
cg01371313_ENSG00000236231	0.000683688	0.000830813	-0.428493526	M1	Female	trans
cg04365481_PSPHP1	0.000683688	0.000830813	0.455924699	M1	Female	trans
cg01808320_NOG	0.000683697	0.000830823	-0.469391851	M1	Female	trans
cg20112827_PFAS	0.000683701	0.000830827	-0.435046704	M1	Female	trans
cg00557704_ENSG00000238094	0.000683706	0.00083083	-0.249238697	M1	Female	trans
cg09354553_RALYL	0.000683707	0.00083083	-0.380304885	M1	Female	trans
cg05898482_RNU4-10P	0.000683707	0.00083083	0.383033076	M1	Female	trans
cg22565309_DUOX2	0.00068371	0.00083083	-0.398174759	M1	Female	trans
cg00074244_CCN6	0.000683713	0.00083083	0.341518054	M1	Female	trans
cg03992063_SPC25	0.000683716	0.00083083	-0.427900051	M1	Female	trans
cg00658016_WBP1P2	0.000683716	0.00083083	0.655655718	M1	Female	trans
cg09024862_RNA5SP396	0.000683718	0.00083083	-0.41223997	M1	Female	trans
cg16599577_SHANK2	0.000683719	0.00083083	-0.547357528	M1	Female	trans
cg10347082_DNAH2	0.00068372	0.00083083	-0.408542791	M1	Female	trans
cg04492287_ARFGAP1	0.000683721	0.00083083	-0.46442144	M1	Female	trans
cg10785929_RNU6-169P	0.000683722	0.00083083	-0.245544984	M1	Female	trans
cg10785929_HMGB3P20	0.000683722	0.00083083	-0.388530333	M1	Female	trans
cg10785929_MTCO3P41	0.000683722	0.00083083	-0.547426028	M1	Female	trans
cg10785929_CABP5	0.000683722	0.00083083	-0.388530333	M1	Female	trans
cg10785929_ENSG00000201500	0.000683722	0.00083083	-0.388530333	M1	Female	trans
cg10785929_ENSG00000224603	0.000683722	0.00083083	-0.388530333	M1	Female	trans
cg10785929_ENSG00000226058	0.000683722	0.00083083	-0.318424063	M1	Female	trans
cg10785929_ENSG00000226483	0.000683722	0.00083083	-0.388530333	M1	Female	trans
cg10785929_ENSG00000230245	0.000683722	0.00083083	-0.388530333	M1	Female	trans
cg10785929_FMN2P1	0.000683722	0.00083083	-0.547426028	M1	Female	trans
cg10785929_ENSG00000231585	0.000683722	0.00083083	-0.547426028	M1	Female	trans
cg10785929_ENSG00000229673	0.000683722	0.00083083	-0.17480278	M1	Female	trans
cg08848660_C9orf92	0.000683724	0.000830832	0.60783598	M1	Female	trans
cg27190943_LSP1P4	0.000683727	0.000830833	-0.333651556	M1	Female	trans
cg20295071_OR8J3	0.000683727	0.000830833	0.413981444	M1	Female	trans
cg20985399_CDKN2A-DT	0.000683736	0.000830843	-0.556341674	M1	Female	trans
cg00199007_URGCP	0.000683741	0.000830848	-0.429699523	M1	Female	trans
cg10548700_ENSG00000225528	0.000683745	0.000830848	0.434167669	M1	Female	trans
cg12110603_KRTAP20-2	0.000683747	0.000830848	-0.461977922	M1	Female	trans
cg26742320_MIR933	0.000683749	0.000830848	-0.433554353	M1	Female	trans
cg19893585_SKP1P3	0.000683751	0.000830848	0.43333281	M1	Female	trans
cg15066991_USP17L10	0.000683752	0.000830848	-0.418331343	M1	Female	trans
cg14296749_ENSG00000239994	0.000683753	0.000830848	-0.293594545	M1	Female	trans
cg15776929_ONECUT3	0.000683753	0.000830848	-0.086284523	M1	Female	trans
cg18940900_RNU6-1151P	0.000683754	0.000830848	-0.193222749	M1	Female	trans
cg18940900_LPCAT2BP	0.000683754	0.000830848	-0.473099893	M1	Female	trans
cg18940900_RN7SKP94	0.000683754	0.000830848	-0.040269528	M1	Female	trans
cg18940900_RN7SKP212	0.000683754	0.000830848	-0.258289402	M1	Female	trans
cg18940900_RN7SL564P	0.000683754	0.000830848	-0.282731264	M1	Female	trans
cg18940900_LINC00408	0.000683754	0.000830848	-0.575838852	M1	Female	trans
cg18940900_ENSG00000216913	0.000683754	0.000830848	-0.575838852	M1	Female	trans
cg18940900_RPL35AP37	0.000683754	0.000830848	-0.236549946	M1	Female	trans
cg18940900_OR2A41P	0.000683754	0.000830848	-0.516578805	M1	Female	trans
cg18940900_ASB10	0.000683754	0.000830848	-0.516578805	M1	Female	trans
cg18940900_ENSG00000225598	0.000683754	0.000830848	-0.40869606	M1	Female	trans
cg11170217_KCTD9P3	0.000683757	0.000830848	-0.300902783	M1	Female	trans
cg16387151_CHIT1	0.000683759	0.000830848	0.624268417	M1	Female	trans
cg02560739_ENSG00000238043	0.000683759	0.000830848	-0.424605657	M1	Female	trans
cg26893816_RPL37P3	0.00068376	0.000830848	-0.446138564	M1	Female	trans
cg13362436_RN7SL481P	0.000683761	0.000830848	-0.419260379	M1	Female	trans
cg03559183_ZNF705CP	0.000683762	0.000830848	-0.376922266	M1	Female	trans
cg13565400_H2AL1RP	0.000683764	0.000830848	0.444041979	M1	Female	trans
cg27483382_MRPL42P3	0.000683765	0.000830848	-0.365421322	M1	Female	trans
cg11687389_NCKAP1L	0.000683768	0.000830848	-0.385663359	M1	Female	trans
cg15505534_ENSG00000228345	0.000683768	0.000830848	-0.514762825	M1	Female	trans
cg21372392_RN7SL728P	0.000683774	0.000830848	0.38574331	M1	Female	trans
cg02574801_ZNF536	0.000683775	0.000830848	-0.409318679	M1	Female	trans
cg03220912_SUMO2	0.000683775	0.000830848	-0.417878858	M1	Female	trans
cg06432604_LINC01076	0.000683776	0.000830848	-0.4160136	M1	Female	trans
cg06432604_HMGN2P11	0.000683776	0.000830848	-0.29638619	M1	Female	trans
cg24101364_ENSG00000242327	0.000683776	0.000830848	-0.369023614	M1	Female	trans
cg15335251_CDCA4P2	0.000683776	0.000830848	-0.567715514	M1	Female	trans
cg01877776_RNU2-72P	0.000683777	0.000830848	0.573162246	M1	Female	trans
cg26306154_ESX1	0.000683777	0.000830848	0.915259657	M1	Female	trans
cg15374032_CDC27P2	0.00068378	0.000830848	-0.39382697	M1	Female	trans
cg16037947_PKD1L2	0.00068378	0.000830848	0.528117293	M1	Female	trans
cg25527627_RBM39	0.000683782	0.000830848	-0.365017164	M1	Female	trans
cg02487130_SLC27A1	0.000683783	0.000830848	-0.495208202	M1	Female	trans
cg27475365_FGF7P2	0.000683783	0.000830848	0.115590839	M1	Female	trans
cg27475365_RNU6-627P	0.000683783	0.000830848	0.592832315	M1	Female	trans
cg27475365_RNU1-76P	0.000683783	0.000830848	0.592832315	M1	Female	trans
cg27475365_LINC01626	0.000683783	0.000830848	0.592832315	M1	Female	trans
cg27475365_FABP12P1	0.000683783	0.000830848	0.592832315	M1	Female	trans
cg27475365_DEFB128	0.000683783	0.000830848	0.592832315	M1	Female	trans
cg27475365_Y_RNA	0.000683783	0.000830848	0.531823456	M1	Female	trans
cg27475365_ENSG00000228167	0.000683783	0.000830848	0.592832315	M1	Female	trans
cg27475365_ENSG00000229013	0.000683783	0.000830848	0.592832315	M1	Female	trans
cg27475365_ENSG00000234638	0.000683783	0.000830848	0.592832315	M1	Female	trans
cg27475365_OTOS	0.000683783	0.000830848	0.397849812	M1	Female	trans
cg27475365_NTM-IT	0.000683783	0.000830848	0.420757006	M1	Female	trans
cg27475365_RN7SL305P	0.000683783	0.000830848	0.420757006	M1	Female	trans
cg27475365_ENSG00000232958	0.000683783	0.000830848	0.226234527	M1	Female	trans
cg01331923_SDC1	0.000683786	0.000830851	-0.593228901	M1	Female	trans
cg23296665_ELOVL5	0.000683788	0.000830851	-0.78643146	M1	Female	trans
cg13728604_ENSG00000229986	0.000683789	0.000830851	-0.37977568	M1	Female	trans
cg19432688_RPS6KA4	0.00068379	0.000830851	-0.422538877	M1	Female	trans
cg17600784_ENSG00000241170	0.00068379	0.000830851	-0.380410972	M1	Female	trans
cg04098866_OR2F2	0.00068379	0.000830851	0.453639468	M1	Female	trans
cg00199007_CLCF1	0.000683791	0.000830852	-0.397299087	M1	Female	trans
cg24202000_ZNF385D-AS1	0.000683794	0.000830854	-0.514465847	M1	Female	trans
cg21042265_RNU1-82P	0.000683799	0.00083086	-0.555263242	M1	Female	trans
cg24304928_MRPL53P1	0.000683809	0.00083087	-0.38498819	M1	Female	trans
cg19784873_ACRP1	0.000683809	0.00083087	-0.238441597	M1	Female	trans
cg05667960_FOXA2	0.00068382	0.000830881	0.141874305	M1	Female	trans
cg08681877_MRPS10P1	0.000683824	0.000830884	-0.363681263	M1	Female	trans
cg13375352_ECT2	0.000683824	0.000830884	0.607599611	M1	Female	trans
cg10678896_LRRC2	0.000683826	0.000830885	-0.373652272	M1	Female	trans
cg23209353_AKR1D1P1	0.000683828	0.000830887	-0.479242357	M1	Female	trans
cg21808087_ADH5P4	0.00068383	0.000830889	-0.479208001	M1	Female	trans
cg06002983_ENSG00000223947	0.000683838	0.000830897	-0.44932788	M1	Female	trans
cg19653415_HECW2-AS1	0.000683841	0.0008309	-0.345823098	M1	Female	trans
cg00253313_EHD3	0.000683842	0.0008309	-0.50500469	M1	Female	trans
cg26916936_SNORD86	0.000683845	0.000830902	0.264963852	M1	Female	trans
cg03038914_ANKRD19P	0.000683846	0.000830902	-0.313171045	M1	Female	trans
cg05995555_KRT18P57	0.000683847	0.000830902	-0.430838663	M1	Female	trans
cg08217354_RNA5SP74	0.000683847	0.000830902	-0.471436009	M1	Female	trans
cg21077049_SPANXD	0.000683848	0.000830902	-0.512503849	M1	Female	trans
cg18266472_RNU6-957P	0.000683849	0.000830902	0.309469748	M1	Female	trans
cg07733851_ENSG00000226624	0.000683851	0.000830902	0.524831212	M1	Female	trans
cg03623045_ENSG00000234287	0.000683852	0.000830902	-0.549112276	M1	Female	trans
cg16133872_ENSG00000225884	0.000683854	0.000830902	-0.389862081	M1	Female	trans
cg26890309_RET	0.000683856	0.000830902	-0.578805874	M1	Female	trans
cg11459852_TMEM237	0.000683856	0.000830902	0.453256817	M1	Female	trans
cg03752932_CCDC184	0.000683857	0.000830902	-0.408497855	M1	Female	trans
cg03378057_TMEM191C	0.000683857	0.000830902	-0.667756724	M1	Female	trans
cg12362791_RPS20P2	0.000683858	0.000830902	0.507181537	M1	Female	trans
cg05842348_FGF22	0.00068386	0.000830902	-0.506807246	M1	Female	trans
cg27048324_ST8SIA3	0.000683861	0.000830902	0.775114052	M1	Female	trans
cg26445794_ACTG1P21	0.000683865	0.000830902	0.632852554	M1	Female	trans
cg26445794_LINC01804	0.000683865	0.000830902	0.56772518	M1	Female	trans
cg26445794_RNA5SP232	0.000683865	0.000830902	0.632852554	M1	Female	trans
cg26445794_ENSG00000227459	0.000683865	0.000830902	0.632852554	M1	Female	trans
cg26445794_ENSG00000227930	0.000683865	0.000830902	0.632852554	M1	Female	trans
cg26445794_ENSG00000236238	0.000683865	0.000830902	0.632852554	M1	Female	trans
cg26445794_IGKV2D-26	0.000683865	0.000830902	0.063180909	M1	Female	trans
cg26445794_OR51N1P	0.000683865	0.000830902	0.255267656	M1	Female	trans
cg26445794_MIR1-1HG	0.000683865	0.000830902	0.449160983	M1	Female	trans
cg26445794_ENSG00000225304	0.000683865	0.000830902	0.519941429	M1	Female	trans
cg26445794_ENSG00000225387	0.000683865	0.000830902	0.28386259	M1	Female	trans
cg26445794_GRPEL2P2	0.000683865	0.000830902	0.277573633	M1	Female	trans
cg26445794_RPA2P2	0.000683865	0.000830902	0.212110592	M1	Female	trans
cg01744396_CEACAM22P	0.000683868	0.000830904	0.459710682	M1	Female	trans
cg16626067_MMP24OS	0.00068387	0.000830905	-0.511777736	M1	Female	trans
cg01886784_PHKA2-AS1	0.00068387	0.000830905	0.392208579	M1	Female	trans
cg13078620_RN7SL728P	0.000683872	0.000830905	-0.381208586	M1	Female	trans
cg04471151_IFNA4	0.000683873	0.000830905	0.699289381	M1	Female	trans
cg15197135_RN7SKP205	0.000683874	0.000830905	-0.323428671	M1	Female	trans
cg15197135_ENSG00000238257	0.000683874	0.000830905	-0.432341423	M1	Female	trans
cg16720432_RN7SKP108	0.000683875	0.000830905	-0.548980877	M1	Female	trans
cg27017993_DIS3	0.000683875	0.000830905	-0.311711489	M1	Female	trans
cg17401373_SP9	0.000683876	0.000830905	-0.473311858	M1	Female	trans
cg20825109_SNORA63E	0.000683877	0.000830906	-0.490443738	M1	Female	trans
cg12571007_MTMR2	0.00068388	0.000830908	-0.324667129	M1	Female	trans
cg14011315_OR8B9P	0.000683885	0.000830913	-0.622435366	M1	Female	trans
cg07805383_OR4F1P	0.000683887	0.000830913	-0.53749559	M1	Female	trans
cg17855264_PUSL1	0.000683887	0.000830913	-0.506092239	M1	Female	trans
cg26170855_IL17A	0.000683892	0.000830913	-0.561136071	M1	Female	trans
cg00047667_ENSG00000229389	0.000683893	0.000830913	-0.536864932	M1	Female	trans
cg07380881_ENSG00000225148	0.000683894	0.000830913	-0.359781369	M1	Female	trans
cg03659565_MAJIN	0.000683896	0.000830913	0.499308751	M1	Female	trans
cg04478428_ARL13B	0.000683897	0.000830913	0.389109883	M1	Female	trans
cg15392827_ENSG00000212187	0.000683897	0.000830913	0.528389528	M1	Female	trans
cg18589742_RPP25	0.000683897	0.000830913	-0.60271855	M1	Female	trans
cg11074353_ACP6	0.000683897	0.000830913	-0.355875984	M1	Female	trans
cg08160477_RN7SKP75	0.000683898	0.000830913	-0.388552808	M1	Female	trans
cg09476440_PDSS1P1	0.000683898	0.000830913	-0.358016608	M1	Female	trans
cg16792066_KCNIP2-AS1	0.000683898	0.000830913	0.24744175	M1	Female	trans
cg18455405_USP2	0.000683898	0.000830913	-0.330775322	M1	Female	trans
cg09152224_ARF4P4	0.000683899	0.000830913	-0.37514808	M1	Female	trans
cg04667681_PSMC1P10	0.000683899	0.000830913	-0.373066374	M1	Female	trans
cg12878716_RPL29	0.000683899	0.000830913	-0.710363584	M1	Female	trans
cg24719726_RNA5SP389	0.000683901	0.000830913	-0.520012531	M1	Female	trans
cg13127920_SLCO6A1	0.000683901	0.000830913	-0.437904689	M1	Female	trans
cg00218134_VPS37C	0.000683903	0.000830913	-0.396249736	M1	Female	trans
cg07154356_ENSG00000227979	0.000683903	0.000830913	-0.384639616	M1	Female	trans
cg04223606_PODNL1	0.000683905	0.000830913	0.419130209	M1	Female	trans
cg14642045_ENSG00000236864	0.000683905	0.000830913	0.381763615	M1	Female	trans
cg00807877_CRIP1P4	0.000683905	0.000830913	-0.718219429	M1	Female	trans
cg09936919_RARRES2	0.000683906	0.000830913	-0.387454622	M1	Female	trans
cg13279458_RPS3AP8	0.000683907	0.000830913	0.515339107	M1	Female	trans
cg06302718_BCAP29	0.000683907	0.000830913	-0.458222196	M1	Female	trans
cg21245975_ENSG00000201733	0.000683908	0.000830913	0.47689109	M1	Female	trans
cg16034863_PSMC1P11	0.000683908	0.000830913	0.430869602	M1	Female	trans
cg02431672_GPX2	0.000683909	0.000830913	-0.545088363	M1	Female	trans
cg20007465_EPHA5	0.000683909	0.000830913	0.296096157	M1	Female	trans
cg25329734_ENSG00000224569	0.000683909	0.000830913	0.468380038	M1	Female	trans
cg00171290_RPS6KA4	0.000683912	0.000830915	-0.358242104	M1	Female	trans
cg18742823_ENSG00000230241	0.000683913	0.000830916	-0.45423964	M1	Female	trans
cg00595889_ST8SIA6	0.000683914	0.000830916	-0.401812811	M1	Female	trans
cg12346119_RNU6-1285P	0.000683915	0.000830916	-0.453923775	M1	Female	trans
cg22702814_ENSG00000232721	0.000683915	0.000830916	-0.346539789	M1	Female	trans
cg23246499_HSPA8P6	0.000683918	0.000830918	-0.456382337	M1	Female	trans
cg12397254_S100A7A	0.000683926	0.000830927	-0.483385571	M1	Female	trans
cg11148883_REP15	0.000683927	0.000830927	-0.401049148	M1	Female	trans
cg16711084_ITGA10	0.000683927	0.000830927	-0.454019392	M1	Female	trans
cg14214834_OTOP3	0.000683929	0.000830928	-0.360489936	M1	Female	trans
cg27599856_ENSG00000236503	0.000683931	0.000830929	-0.407696945	M1	Female	trans
cg25606201_ENSG00000225869	0.000683932	0.00083093	0.364682264	M1	Female	trans
cg22744098_ENSG00000233519	0.000683934	0.000830931	-0.463909496	M1	Female	trans
cg22053558_OR4C11	0.000683936	0.000830933	-0.619102305	M1	Female	trans
cg17669549_LINC00354	0.000683938	0.000830933	-0.473396466	M1	Female	trans
cg07648428_CALML3-AS1	0.000683938	0.000830933	-0.517984363	M1	Female	trans
cg08816590_GABRD	0.00068394	0.000830935	0.380515779	M1	Female	trans
cg15977816_RPTN	0.000683944	0.000830938	0.590541644	M1	Female	trans
cg13897388_RNU6-884P	0.000683946	0.000830939	-0.399157659	M1	Female	trans
cg05828925_ENSG00000229239	0.000683948	0.000830941	0.593351269	M1	Female	trans
cg03184037_FBXW12	0.00068395	0.000830942	1.040706009	M1	Female	trans
cg12878716_PSMB2	0.00068395	0.000830942	-0.673040363	M1	Female	trans
cg22821472_PSAT1P2	0.00068395	0.000830942	-0.349437817	M1	Female	trans
cg26287474_TMEM37	0.000683955	0.000830947	-0.604868844	M1	Female	trans
cg13460643_MYLPF	0.000683957	0.000830947	-0.450130246	M1	Female	trans
cg10529293_PTGER3	0.000683957	0.000830947	-0.44726346	M1	Female	trans
cg07419021_RN7SL369P	0.000683959	0.000830949	0.268479407	M1	Female	trans
cg06902555_VTRNA3-1P	0.000683962	0.000830951	-0.375130256	M1	Female	trans
cg19648023_RNA5SP474	0.000683963	0.000830951	-0.328340234	M1	Female	trans
cg03566291_ENSG00000234210	0.000683966	0.000830954	-0.372716247	M1	Female	trans
cg27389242_KRT17P6	0.000683967	0.000830954	-0.359576017	M1	Female	trans
cg18686576_HSPA8P16	0.000683968	0.000830954	0.453057077	M1	Female	trans
cg00658016_OR7E104P	0.000683969	0.000830954	0.774981907	M1	Female	trans
cg15128141_ARL5AP2	0.00068397	0.000830954	0.339812405	M1	Female	trans
cg07128654_TNRC18P2	0.000683971	0.000830954	-0.37691066	M1	Female	trans
cg00809502_NEK2P2	0.000683971	0.000830954	-0.515307436	M1	Female	trans
cg02415982_CYP2F2P	0.000683973	0.000830956	0.425155781	M1	Female	trans
cg13560919_FOXD4L4	0.000683977	0.00083096	0.367471876	M1	Female	trans
cg08744069_ENSG00000236231	0.00068398	0.000830962	-0.302441134	M1	Female	trans
cg17792994_ENSG00000237851	0.000683983	0.000830965	-0.417439072	M1	Female	trans
cg00490039_ITGAD	0.000683986	0.000830967	-0.621162568	M1	Female	trans
cg18912855_LYPD2	0.000683986	0.000830967	-0.420210746	M1	Female	trans
cg00714597_LINC01798	0.000683986	0.000830967	-0.529909149	M1	Female	trans
cg27459981_RPL30P4	0.000683994	0.000830973	0.42347473	M1	Female	trans
cg18301136_SOX10	0.000683994	0.000830973	-0.362716831	M1	Female	trans
cg17371585_FGFBP2	0.000683995	0.000830973	-0.517158495	M1	Female	trans
cg10973241_RNU6-1323P	0.000683995	0.000830973	-0.439712921	M1	Female	trans
cg17121694_ADAL	0.000683996	0.000830974	-0.339935439	M1	Female	trans
cg04478428_UQCC3	0.000683998	0.000830974	-0.403344437	M1	Female	trans
cg03380612_SPAG11B	0.000683999	0.000830974	-0.530056559	M1	Female	trans
cg03380612_SPAG11A	0.000683999	0.000830974	-0.530056559	M1	Female	trans
cg10803871_ENSG00000221083	0.000683999	0.000830974	-0.415111456	M1	Female	trans
cg21764190_HACL1	0.000684001	0.000830975	0.495263449	M1	Female	trans
cg21655171_SLC25A47	0.000684005	0.000830979	-0.375105052	M1	Female	trans
cg11950994_CCDC85C	0.000684007	0.00083098	-0.540527727	M1	Female	trans
cg02551980_RNA5SP139	0.000684008	0.00083098	-0.513321733	M1	Female	trans
cg23946663_NPM1P14	0.000684009	0.00083098	-0.321521477	M1	Female	trans
cg05214771_TRBV5-5	0.000684009	0.00083098	0.385776578	M1	Female	trans
cg07420083_GPR32	0.00068401	0.00083098	-0.454153648	M1	Female	trans
cg27157122_DNAJA1P6	0.000684011	0.00083098	0.81360254	M1	Female	trans
cg07232103_UGT2B25P	0.000684011	0.00083098	-0.485543533	M1	Female	trans
cg24993859_ENSG00000222001	0.000684023	0.000830994	-0.301767541	M1	Female	trans
cg09427417_GRPR	0.000684025	0.000830995	-0.602733352	M1	Female	trans
cg00535538_ID3	0.000684027	0.000830996	0.518579137	M1	Female	trans
cg06051312_ENSG00000243072	0.000684028	0.000830996	-0.27384695	M1	Female	trans
cg06605158_HMGB1P17	0.000684029	0.000830996	0.611834628	M1	Female	trans
cg13248604_A2M	0.000684038	0.000831006	-0.358028144	M1	Female	trans
cg01378159_SLC13A1	0.00068404	0.000831007	-0.557028528	M1	Female	trans
cg09947026_GLRX3P2	0.00068404	0.000831007	-0.341780075	M1	Female	trans
cg27274706_SKP1P3	0.000684041	0.000831007	0.405674643	M1	Female	trans
cg02843332_RNU6-66P	0.000684042	0.000831007	-0.338279268	M1	Female	trans
cg05966300_SRCAP	0.000684045	0.00083101	-0.557413376	M1	Female	trans
cg22595097_FGF7P7	0.000684046	0.00083101	-0.456029568	M1	Female	trans
cg08894280_DUX4L26	0.000684051	0.000831015	-0.336355831	M1	Female	trans
cg13121357_CDC45	0.000684053	0.000831017	-0.40974002	M1	Female	trans
cg08121165_MIX23	0.000684054	0.000831017	0.402176083	M1	Female	trans
cg10738774_FAAHP1	0.000684055	0.000831017	-0.319256635	M1	Female	trans
cg05959459_PRELP	0.000684056	0.000831017	0.432695945	M1	Female	trans
cg14841601_UBBP3	0.000684057	0.000831017	0.600047969	M1	Female	trans
cg04846472_ENSG00000213067	0.000684058	0.000831017	-0.272916488	M1	Female	trans
cg03575231_KCNJ3	0.000684058	0.000831017	-0.356724662	M1	Female	trans
cg10771048_DHRS4-AS1	0.000684059	0.000831017	-0.499024814	M1	Female	trans
cg09781987_LINC01818	0.000684062	0.000831019	-0.437072667	M1	Female	trans
cg13355874_RNU6ATAC34P	0.000684062	0.000831019	-0.484514202	M1	Female	trans
cg09833365_NTRK1	0.000684062	0.000831019	-0.473558932	M1	Female	trans
cg15505203_GLTP	0.000684064	0.00083102	-0.557523122	M1	Female	trans
cg01068375_EEF1A1P32	0.000684068	0.000831024	-0.481946894	M1	Female	trans
cg01521225_NISCH	0.000684071	0.000831027	-0.440177962	M1	Female	trans
cg00534626_CNGB1	0.000684072	0.000831027	-0.675371802	M1	Female	trans
cg25851352_BCORP1	0.000684072	0.000831027	0.557122913	M1	Female	trans
cg18580450_HGFAC	0.000684078	0.000831033	-0.386572549	M1	Female	trans
cg25968206_RNU4-82P	0.000684079	0.000831033	-0.47563084	M1	Female	trans
cg19985056_FTLP2	0.000684082	0.000831033	0.396307252	M1	Female	trans
cg03835987_SLX1B	0.000684083	0.000831033	-0.533559959	M1	Female	trans
cg14122110_RPL7P44	0.000684083	0.000831033	-0.517311113	M1	Female	trans
cg13045265_ENSG00000223703	0.000684083	0.000831033	-0.363734438	M1	Female	trans
cg04195855_PELP1	0.000684084	0.000831033	-0.50488713	M1	Female	trans
cg06024364_ENSG00000230815	0.000684084	0.000831033	-0.320631486	M1	Female	trans
cg18836060_ENSG00000227863	0.000684085	0.000831033	-0.461603991	M1	Female	trans
cg03426600_RN7SL97P	0.000684087	0.000831035	0.5998226	M1	Female	trans
cg05292018_RNA5SP308	0.000684088	0.000831035	-0.368550403	M1	Female	trans
cg00325112_OR4L1	0.000684089	0.000831035	-0.440263647	M1	Female	trans
cg02013018_AKR1B10P1	0.00068409	0.000831035	-0.431876663	M1	Female	trans
cg00718107_RNU6-411P	0.000684092	0.000831036	0.472487398	M1	Female	trans
cg05046525_ENSG00000226329	0.000684093	0.000831036	0.403138584	M1	Female	trans
cg09591072_DEFT1P2	0.000684094	0.000831037	0.440983377	M1	Female	trans
cg27010076_ENSG00000216475	0.000684097	0.000831039	-0.493991828	M1	Female	trans
cg19880004_RNU6-882P	0.000684098	0.000831039	-0.40485619	M1	Female	trans
cg21184711_HNRNPA1P51	0.0006841	0.000831039	0.37967097	M1	Female	trans
cg10959048_ENSG00000227360	0.0006841	0.000831039	-0.321200873	M1	Female	trans
cg20742389_RPS2P7	0.000684101	0.000831039	-0.547261127	M1	Female	trans
cg02747950_SLIT1-AS1	0.000684102	0.000831039	0.686897463	M1	Female	trans
cg06861426_PGAP3	0.000684102	0.000831039	-0.44848237	M1	Female	trans
cg20657843_STARD5	0.000684103	0.000831039	-0.363160728	M1	Female	trans
cg24525578_ULBP2	0.000684103	0.000831039	-0.587193679	M1	Female	trans
cg20488913_RANP5	0.000684103	0.000831039	-0.479571955	M1	Female	trans
cg03734133_PPP4R3A	0.000684107	0.000831042	-0.392267915	M1	Female	trans
cg24479590_GIT1	0.000684108	0.000831042	-0.477648146	M1	Female	trans
cg05392160_IFNA2	0.000684109	0.000831042	-0.439661726	M1	Female	trans
cg15998127_RPL17P20	0.000684109	0.000831042	-0.55853093	M1	Female	trans
cg06865839_SNORD46	0.000684115	0.000831047	-0.486308307	M1	Female	trans
cg09227800_LIPC	0.000684119	0.000831051	-0.473196542	M1	Female	trans
cg23309670_MYRF	0.000684123	0.000831055	0.613045107	M1	Female	trans
cg02419503_ENSG00000229389	0.000684125	0.000831056	-0.667841498	M1	Female	trans
cg19586698_CFL1P7	0.000684127	0.000831058	-0.329477696	M1	Female	trans
cg21578644_SCFD2	0.000684133	0.000831063	0.46013312	M1	Female	trans
cg24026146_RXFP3	0.000684133	0.000831063	-0.480830373	M1	Female	trans
cg04572021_ENSG00000237087	0.000684138	0.000831067	-0.325799572	M1	Female	trans
cg04320956_VAV3	0.00068414	0.000831069	-0.365139163	M1	Female	trans
cg09734394_ENSG00000242613	0.000684141	0.00083107	0.302719581	M1	Female	trans
cg25135012_LINC01441	0.00068415	0.000831079	-0.360727026	M1	Female	trans
cg16750801_HYAL6P	0.000684152	0.000831081	-0.556507834	M1	Female	trans
cg21731721_ANO4	0.000684153	0.000831081	-0.351925472	M1	Female	trans
cg27178540_G3BP1P1	0.000684153	0.000831081	-0.535241809	M1	Female	trans
cg12878716_TOR1A	0.000684157	0.000831084	-0.700341235	M1	Female	trans
cg15251010_RNA5SP132	0.000684158	0.000831084	-0.432571822	M1	Female	trans
cg04710276_KLK3	0.00068416	0.000831086	0.335589067	M1	Female	trans
cg02990361_CERS3	0.00068416	0.000831086	0.447666864	M1	Female	trans
cg10604851_ENSG00000231597	0.000684162	0.000831087	0.553466152	M1	Female	trans
cg01590597_PRDM13	0.000684165	0.000831089	-0.342507179	M1	Female	trans
cg13802844_GAD1	0.000684169	0.000831093	-0.477984849	M1	Female	trans
cg21916479_ENSG00000232234	0.000684169	0.000831093	-0.643950046	M1	Female	trans
cg17666981_RNU6-746P	0.00068417	0.000831093	-0.42115163	M1	Female	trans
cg10387963_SNCB	0.000684173	0.000831095	-0.371357612	M1	Female	trans
cg15275758_NRIP3	0.000684174	0.000831096	0.467612971	M1	Female	trans
cg23809394_C1QTNF2	0.000684175	0.000831096	0.363921516	M1	Female	trans
cg05818000_C5AR2	0.000684176	0.000831096	-0.54614915	M1	Female	trans
cg13102045_MAFA	0.000684177	0.000831097	-0.52270755	M1	Female	trans
cg08809223_NDUFA5P9	0.000684179	0.000831097	0.734651299	M1	Female	trans
cg16866567_TAMALIN	0.000684179	0.000831097	0.470434576	M1	Female	trans
cg15593298_STX7	0.000684181	0.000831098	0.484396706	M1	Female	trans
cg16187147_DNAJC19P7	0.000684181	0.000831098	-0.529708123	M1	Female	trans
cg26348995_KRT23	0.000684183	0.000831099	-0.502626004	M1	Female	trans
cg03113878_ECI2-DT	0.000684186	0.000831101	0.314481803	M1	Female	trans
cg13094255_AKNAD1	0.000684187	0.000831101	-0.518414585	M1	Female	trans
cg13909661_LINC00400	0.000684187	0.000831101	-0.52952708	M1	Female	trans
cg13909661_GPR148	0.000684187	0.000831101	-0.307407037	M1	Female	trans
cg08742879_ENSG00000233739	0.000684189	0.000831102	0.586947492	M1	Female	trans
cg12227626_LINC01114	0.000684191	0.000831103	-0.446542339	M1	Female	trans
cg05790550_ARL5AP3	0.000684192	0.000831103	0.451399832	M1	Female	trans
cg23312375_IGKV3-20	0.000684193	0.000831104	-0.161249792	M1	Female	trans
cg13648318_RNA5SP292	0.000684194	0.000831104	-0.494666254	M1	Female	trans
cg22442897_ENSG00000232234	0.000684199	0.000831109	-0.510548414	M1	Female	trans
cg06276061_IFIT1	0.000684199	0.000831109	-0.399031136	M1	Female	trans
cg16932012_ENSG00000236452	0.0006842	0.000831109	-0.564298572	M1	Female	trans
cg09627874_FAM76B	0.000684202	0.00083111	0.380816402	M1	Female	trans
cg09476440_SIX2	0.000684205	0.000831113	0.400436882	M1	Female	trans
cg09575750_SERPINB12	0.000684205	0.000831113	-0.458969234	M1	Female	trans
cg06736785_SDCBP2	0.000684207	0.000831114	-0.480527883	M1	Female	trans
cg25713370_RSPO4	0.000684209	0.000831114	-0.552822889	M1	Female	trans
cg22882563_MAP1B	0.00068421	0.000831116	-0.438427032	M1	Female	trans
cg05450804_UNC5B	0.000684211	0.000831116	-0.437087801	M1	Female	trans
cg16754847_ZNF705CP	0.000684212	0.000831116	-0.722202928	M1	Female	trans
cg14554157_DPP6	0.000684213	0.000831116	0.513471165	M1	Female	trans
cg18614561_RN7SL571P	0.000684216	0.000831118	-0.566547727	M1	Female	trans
cg16866567_ENSG00000237378	0.000684216	0.000831118	0.31917504	M1	Female	trans
cg16218562_SPARC	0.000684218	0.000831119	-0.544949512	M1	Female	trans
cg00912942_CYP2D6	0.000684218	0.000831119	-0.738433014	M1	Female	trans
cg20100801_SULT1C3	0.00068422	0.000831119	-0.508745525	M1	Female	trans
cg21411095_RNY1P7	0.00068422	0.000831119	-0.393810393	M1	Female	trans
cg18087761_ZNF567	0.000684221	0.000831119	-0.427443636	M1	Female	trans
cg08038163_KRT16P4	0.000684221	0.000831119	-1.787106736	M1	Female	trans
cg14014665_CHD7	0.000684223	0.000831119	0.367260761	M1	Female	trans
cg04821107_RNU6-490P	0.000684223	0.000831119	-0.568512346	M1	Female	trans
cg06503715_TEX41	0.000684225	0.00083112	-0.34096932	M1	Female	trans
cg03113878_NME7	0.000684226	0.000831121	0.396691707	M1	Female	trans
cg25161512_UTY	0.000684229	0.000831121	0.605707338	M1	Female	trans
cg16400798_RPL32P35	0.000684229	0.000831121	-0.552353048	M1	Female	trans
cg01089498_FAM221A	0.000684229	0.000831121	0.433751477	M1	Female	trans
cg26495272_TMEM185AP1	0.000684231	0.000831123	-0.285184921	M1	Female	trans
cg22693162_ACTBP1	0.000684236	0.000831128	-0.350186074	M1	Female	trans
cg14544216_SLITRK3	0.000684239	0.000831131	-0.812500037	M1	Female	trans
cg16247465_OR5H8	0.000684241	0.000831132	-0.401809917	M1	Female	trans
cg07984614_RNU6-1266P	0.000684242	0.000831132	-0.468035816	M1	Female	trans
cg06736785_PXDC1	0.000684242	0.000831132	-0.446109243	M1	Female	trans
cg01521225_SPTBN2	0.000684245	0.000831135	-0.432052976	M1	Female	trans
cg23497678_NDUFB4P7	0.000684246	0.000831135	0.380123585	M1	Female	trans
cg06024364_NPIPB4	0.00068425	0.000831138	-0.372761564	M1	Female	trans
cg12914151_MAGI3	0.000684251	0.000831138	-0.383209781	M1	Female	trans
cg05482667_IGHD3-9	0.000684251	0.000831138	-0.39044198	M1	Female	trans
cg16581142_RPL36AP26	0.000684252	0.000831138	0.653872162	M1	Female	trans
cg07422888_TRAV36DV7	0.000684254	0.000831139	-0.374332079	M1	Female	trans
cg08678000_MAP1LC3A	0.000684254	0.000831139	-0.396037399	M1	Female	trans
cg17714581_SPIN2P1	0.000684255	0.000831139	-0.507448078	M1	Female	trans
cg09627874_HPS6	0.000684257	0.000831139	-0.418595861	M1	Female	trans
cg13728529_RNU1-2	0.000684257	0.000831139	-0.19578576	M1	Female	trans
cg11998497_ENSG00000214759	0.000684259	0.000831141	-0.427469005	M1	Female	trans
cg19732057_LTB4R	0.00068426	0.000831141	-0.456463204	M1	Female	trans
cg00879723_PNMA6E	0.000684264	0.000831145	-0.433088083	M1	Female	trans
cg09080788_USP9YP23	0.000684267	0.000831148	-0.3078	M1	Female	trans
cg09080788_USP9YP16	0.000684267	0.000831148	-0.3078	M1	Female	trans
cg12832751_NPM1P46	0.000684269	0.000831148	-0.5988737	M1	Female	trans
cg05081674_SNORD23	0.000684272	0.00083115	-0.389927566	M1	Female	trans
cg03788509_FANCB	0.000684272	0.00083115	-0.332861149	M1	Female	trans
cg19922774_CT47A11	0.000684272	0.00083115	-0.310394842	M1	Female	trans
cg19316173_SNORA54	0.000684274	0.000831151	-0.402200273	M1	Female	trans
cg14320054_ZNF101P1	0.000684278	0.000831154	4.575461335	M1	Female	trans
cg22259344_ENSG00000236456	0.000684278	0.000831154	-0.414667519	M1	Female	trans
cg19273773_NAP1L4P2	0.000684281	0.000831156	0.307397143	M1	Female	trans
cg06418282_TSBP1	0.000684281	0.000831156	-0.424717083	M1	Female	trans
cg24659501_ENSG00000227365	0.000684282	0.000831156	0.652135403	M1	Female	trans
cg08121165_ENSG00000230715	0.000684284	0.000831157	-0.429381929	M1	Female	trans
cg07869121_ENSG00000227034	0.000684285	0.000831158	0.412159756	M1	Female	trans
cg00778059_VIPR1	0.000684287	0.00083116	0.426918912	M1	Female	trans
cg18811157_NR1D1	0.000684288	0.00083116	-0.477591696	M1	Female	trans
cg23314071_C11orf49	0.00068429	0.000831161	0.627546394	M1	Female	trans
cg27018984_SLC25A3P1	0.000684292	0.000831163	-0.373510789	M1	Female	trans
cg14483161_WASF1	0.000684299	0.00083117	-0.418165106	M1	Female	trans
cg16422816_IL17RD	0.000684304	0.000831176	-0.567380151	M1	Female	trans
cg14408173_RPS5P8	0.000684309	0.00083118	0.442579745	M1	Female	trans
cg09623464_DENND1B	0.000684309	0.00083118	-0.480708492	M1	Female	trans
cg23954535_RPS15P5	0.000684317	0.000831187	-0.351758479	M1	Female	trans
cg22714776_TRAJ45	0.000684317	0.000831187	-0.413184266	M1	Female	trans
cg17100610_PHBP11	0.000684317	0.000831187	0.604998225	M1	Female	trans
cg06320570_SUMO1P1	0.000684319	0.000831188	-0.362085965	M1	Female	trans
cg16992039_ME2P1	0.00068432	0.000831188	-0.376893734	M1	Female	trans
cg25010677_ENSG00000242156	0.000684321	0.000831188	-0.435594885	M1	Female	trans
cg14296749_MIR570	0.000684321	0.000831188	-0.336069849	M1	Female	trans
cg25009553_KLK3	0.000684324	0.000831189	-0.282026925	M1	Female	trans
cg19640026_HORMAD1	0.000684324	0.000831189	-0.484635152	M1	Female	trans
cg03582285_PTH2	0.000684324	0.000831189	0.66413312	M1	Female	trans
cg03582294_JAG1	0.000684328	0.000831192	-0.572259722	M1	Female	trans
cg10501210_RNU6-1027P	0.000684328	0.000831192	-0.555959447	M1	Female	trans
cg26220323_SERPINH1P1	0.000684329	0.000831192	-0.302772609	M1	Female	trans
cg06259339_TRDJ3	0.00068433	0.000831192	-0.476752421	M1	Female	trans
cg02614372_SLC45A3	0.000684334	0.000831196	0.4219032	M1	Female	trans
cg04457964_PACRG-AS3	0.000684335	0.000831196	-0.291956765	M1	Female	trans
cg16792066_ENSG00000232598	0.000684336	0.000831196	0.388019258	M1	Female	trans
cg16496814_HELT	0.000684337	0.000831196	-0.457379551	M1	Female	trans
cg01140770_MXRA8	0.00068434	0.000831199	-0.551404869	M1	Female	trans
cg11360606_ENSG00000213328	0.000684341	0.000831199	-0.413965646	M1	Female	trans
cg15101245_ZSWIM2	0.000684344	0.000831202	-0.531329611	M1	Female	trans
cg02426343_LINC02013	0.000684345	0.000831202	0.461698772	M1	Female	trans
cg13159372_IGHD1-14	0.000684346	0.000831203	-0.243777656	M1	Female	trans
cg05845093_TCIM	0.000684354	0.000831211	-0.445914143	M1	Female	trans
cg08331082_ACTBP7	0.000684355	0.000831212	-0.47652211	M1	Female	trans
cg27465654_TMEM212-AS1	0.000684359	0.000831214	-1.255071617	M1	Female	trans
cg26243156_LINC01345	0.000684359	0.000831214	-0.382707278	M1	Female	trans
cg07615839_HOXD3	0.000684359	0.000831214	0.591620309	M1	Female	trans
cg10869830_SRRM1P2	0.000684359	0.000831214	0.505657761	M1	Female	trans
cg20657843_ATP10B	0.00068436	0.000831214	-0.364599991	M1	Female	trans
cg13203009_FAM90A13P	0.000684362	0.000831215	-0.474818275	M1	Female	trans
cg23497678_TRIM60P19	0.000684363	0.000831215	0.472043984	M1	Female	trans
cg23024913_GDPD1	0.000684365	0.000831215	-0.314526725	M1	Female	trans
cg10518850_S1PR3	0.000684365	0.000831215	-0.516572057	M1	Female	trans
cg00341885_RPL24P7	0.000684367	0.000831217	-0.477110651	M1	Female	trans
cg02639080_ACTBP7	0.000684368	0.000831218	-0.436522397	M1	Female	trans
cg03697541_SPATA31A6	0.000684374	0.000831219	-0.303492898	M1	Female	trans
cg06201397_SS18L2P1	0.000684374	0.000831219	-0.265331384	M1	Female	trans
cg07016261_RNU7-133P	0.000684376	0.000831219	-0.410352219	M1	Female	trans
cg03910871_ISG15	0.000684379	0.000831219	-0.687788347	M1	Female	trans
cg14378465_DNM3OS	0.00068438	0.000831219	-0.314609364	M1	Female	trans
cg08535195_G3BP1P1	0.00068438	0.000831219	-0.654900316	M1	Female	trans
cg14282280_FOXL2	0.000684381	0.000831219	-0.329354442	M1	Female	trans
cg06906196_HNRNPA1P8	0.000684385	0.000831219	-0.487425379	M1	Female	trans
cg06750410_ENSG00000231187	0.000684385	0.000831219	-0.461678698	M1	Female	trans
cg25319337_UCP3	0.000684386	0.000831219	-1.433880676	M1	Female	trans
cg10259482_LORICRIN	0.000684388	0.000831219	-0.399055593	M1	Female	trans
cg23392978_MIR1-1HG	0.000684389	0.000831219	-0.412575473	M1	Female	trans
cg23392978_IGKV2D-26	0.000684389	0.000831219	-0.058034634	M1	Female	trans
cg23392978_RPA2P2	0.000684389	0.000831219	-0.194833547	M1	Female	trans
cg23392978_ENSG00000225387	0.000684389	0.000831219	-0.26074113	M1	Female	trans
cg23392978_ACTG1P21	0.000684389	0.000831219	-0.581304813	M1	Female	trans
cg23392978_LINC01804	0.000684389	0.000831219	-0.52148226	M1	Female	trans
cg23392978_RNA5SP232	0.000684389	0.000831219	-0.581304813	M1	Female	trans
cg23392978_OR51N1P	0.000684389	0.000831219	-0.234475339	M1	Female	trans
cg23392978_ENSG00000225304	0.000684389	0.000831219	-0.477590638	M1	Female	trans
cg23392978_GRPEL2P2	0.000684389	0.000831219	-0.254964428	M1	Female	trans
cg23392978_ENSG00000227459	0.000684389	0.000831219	-0.581304813	M1	Female	trans
cg23392978_ENSG00000227930	0.000684389	0.000831219	-0.581304813	M1	Female	trans
cg23392978_ENSG00000236238	0.000684389	0.000831219	-0.581304813	M1	Female	trans
cg07889413_TRAV22	0.000684389	0.000831219	-0.564397339	M1	Female	trans
cg07543199_MSTN	0.000684389	0.000831219	-0.435369523	M1	Female	trans
cg04263379_MTND5P17	0.00068439	0.000831219	-0.478086597	M1	Female	trans
cg11459852_SLC1A4	0.000684391	0.000831219	0.486087832	M1	Female	trans
cg13101073_ACTL7A	0.000684395	0.000831222	-0.44388666	M1	Female	trans
cg08471588_LINC00880	0.000684395	0.000831222	-0.667279381	M1	Female	trans
cg16939169_KRTAP10-3	0.000684397	0.000831222	-0.34644313	M1	Female	trans
cg26662682_MTND4LP13	0.000684398	0.000831222	-0.400837721	M1	Female	trans
cg01676959_LINC00415	0.000684399	0.000831222	-0.479305708	M1	Female	trans
cg20176706_MEIG1	0.0006844	0.000831222	0.337957184	M1	Female	trans
cg17729836_FAM83G	0.0006844	0.000831222	-0.52715685	M1	Female	trans
cg02656169_ZNF473	0.000684401	0.000831222	-0.424639797	M1	Female	trans
cg01148039_SNORA71C	0.000684401	0.000831222	-0.463388175	M1	Female	trans
cg17382990_VHLL	0.000684402	0.000831222	0.642461801	M1	Female	trans
cg01026025_H2BP6	0.000684402	0.000831222	-0.434342853	M1	Female	trans
cg06757548_VN2R3P	0.000684403	0.000831223	0.70364316	M1	Female	trans
cg06322601_PRKD2	0.000684405	0.000831223	-0.376371282	M1	Female	trans
cg05821771_RYR2	0.000684405	0.000831223	-0.459932995	M1	Female	trans
cg01169429_ATG2B	0.000684406	0.000831223	-0.497174561	M1	Female	trans
cg25517103_ENSG00000238094	0.000684408	0.000831224	-0.294327668	M1	Female	trans
cg15768753_ENSG00000224375	0.000684408	0.000831224	-0.443735654	M1	Female	trans
cg19277969_PDZD8	0.000684408	0.000831224	-0.538221006	M1	Female	trans
cg25855415_RHBDF1	0.00068441	0.000831224	0.436247478	M1	Female	trans
cg04060288_ACTC1	0.00068441	0.000831224	-0.270905088	M1	Female	trans
cg22055728_CDY1B	0.000684412	0.000831225	0.357997354	M1	Female	trans
cg08849558_RNU6-746P	0.000684413	0.000831225	0.545736794	M1	Female	trans
cg26181840_LINC01889	0.000684414	0.000831225	-0.526850965	M1	Female	trans
cg22939324_ENSG00000224901	0.000684416	0.000831228	0.532266481	M1	Female	trans
cg07207099_ADD3	0.000684419	0.000831229	0.299316345	M1	Female	trans
cg16340485_RPL37P23	0.000684419	0.000831229	-0.689147732	M1	Female	trans
cg27527262_ENSG00000223966	0.00068442	0.000831229	0.397467977	M1	Female	trans
cg08402735_LTO1	0.000684421	0.000831229	-0.453947563	M1	Female	trans
cg23409591_ENSG00000240241	0.000684422	0.000831229	-0.554815358	M1	Female	trans
cg11091734_DARS1-AS1	0.000684422	0.000831229	-0.297664693	M1	Female	trans
cg12283040_RN7SL497P	0.000684423	0.000831229	-0.393009643	M1	Female	trans
cg06372909_LINC01644	0.000684425	0.000831231	-0.430655866	M1	Female	trans
cg06589596_C5orf60	0.000684427	0.000831232	-0.425567919	M1	Female	trans
cg12474980_P2RX5	0.000684429	0.000831234	-0.243271676	M1	Female	trans
cg27423087_BOLA1	0.00068443	0.000831234	-0.485402104	M1	Female	trans
cg13321077_PTGFRN	0.000684432	0.000831236	-0.536807075	M1	Female	trans
cg17830140_CLK1	0.000684434	0.000831237	-0.397404751	M1	Female	trans
cg11282828_RNU6-1100P	0.000684437	0.00083124	-0.505819154	M1	Female	trans
cg22443510_C7orf69	0.00068444	0.000831242	0.533492723	M1	Female	trans
cg00504535_RNU6-242P	0.000684441	0.000831242	-0.390853973	M1	Female	trans
cg10746224_SELENOK	0.000684442	0.000831242	-0.384979896	M1	Female	trans
cg03230987_ENSG00000236118	0.000684444	0.000831243	-0.283433903	M1	Female	trans
cg20847827_SLC35F1	0.000684445	0.000831244	0.509090781	M1	Female	trans
cg24304928_GEMIN2	0.000684448	0.000831246	-0.350391683	M1	Female	trans
cg18343923_MS4A7	0.000684449	0.000831246	-0.4841019	M1	Female	trans
cg26543311_ASS1P5	0.00068445	0.000831246	-0.33525457	M1	Female	trans
cg11104828_RGPD4-AS1	0.000684451	0.000831246	-0.501664928	M1	Female	trans
cg24479590_ENSG00000227987	0.000684451	0.000831246	0.478852123	M1	Female	trans
cg21560722_RN7SKP104	0.000684453	0.000831247	-0.430013401	M1	Female	trans
cg10692321_DDX53	0.000684456	0.000831249	-0.518417355	M1	Female	trans
cg12750675_MAFA	0.000684457	0.00083125	-0.423787788	M1	Female	trans
cg15122841_GS1-600G8.3	0.000684465	0.000831259	-0.318671183	M1	Female	trans
cg08498272_KDM3AP1	0.000684466	0.000831259	-0.503514133	M1	Female	trans
cg01473983_GNB5	0.00068447	0.000831263	-0.513864015	M1	Female	trans
cg02215177_HMGN2P16	0.000684473	0.000831263	0.48683708	M1	Female	trans
cg14906763_TRAV8-7	0.000684473	0.000831263	0.675087698	M1	Female	trans
cg00621679_USP9YP23	0.000684474	0.000831263	-0.273276676	M1	Female	trans
cg00621679_USP9YP16	0.000684474	0.000831263	-0.273276676	M1	Female	trans
cg15486116_ENSG00000223446	0.000684475	0.000831263	-0.498830399	M1	Female	trans
cg05269124_AKAP12	0.000684477	0.000831263	-0.173918813	M1	Female	trans
cg01521225_ENSG00000228384	0.000684478	0.000831263	-0.381871681	M1	Female	trans
cg22744098_LINC02667	0.000684478	0.000831263	-0.476021832	M1	Female	trans
cg06113552_RSU1P3	0.000684478	0.000831263	-0.379607582	M1	Female	trans
cg17669549_ATP1B1	0.000684479	0.000831263	-0.375712625	M1	Female	trans
cg08194009_ENSG00000227987	0.000684479	0.000831263	0.56139718	M1	Female	trans
cg09476440_TEX22	0.00068448	0.000831263	0.368295609	M1	Female	trans
cg25601460_TRPC7	0.00068448	0.000831263	-0.322453295	M1	Female	trans
cg02282594_CHRD	0.000684482	0.000831265	0.355562067	M1	Female	trans
cg02794508_FTCD-AS1	0.000684484	0.000831266	0.571062715	M1	Female	trans
cg25979180_SNORD11	0.000684485	0.000831266	-0.276583804	M1	Female	trans
cg24893198_LINC02603	0.000684486	0.000831266	0.591229359	M1	Female	trans
cg04695233_SNORD68	0.000684487	0.000831267	0.420408557	M1	Female	trans
cg06432604_SIM2	0.000684489	0.000831267	-0.302601886	M1	Female	trans
cg14597070_OR7E162P	0.000684489	0.000831267	0.485787197	M1	Female	trans
cg03165426_FAM74A1	0.00068449	0.000831267	-0.153408297	M1	Female	trans
cg02532528_CDY5P	0.000684491	0.000831267	0.438823089	M1	Female	trans
cg02532528_CDY9P	0.000684491	0.000831267	0.438823089	M1	Female	trans
cg02207084_SNX2P2	0.000684492	0.000831267	-0.381996651	M1	Female	trans
cg24907762_MACROD2-AS1	0.000684492	0.000831267	-0.358075159	M1	Female	trans
cg02589878_OR10Q1	0.000684493	0.000831267	-0.460295655	M1	Female	trans
cg22930385_CLEC4A	0.000684497	0.000831271	-0.521755346	M1	Female	trans
cg23209353_MFSD8	0.000684498	0.000831271	-0.381708072	M1	Female	trans
cg09849405_LMNA	0.000684499	0.000831271	-0.573170983	M1	Female	trans
cg12974773_HMGN2P32	0.000684502	0.000831274	-0.441548	M1	Female	trans
cg08522734_OR11Q1P	0.000684503	0.000831275	-0.588552315	M1	Female	trans
cg18087761_ENSG00000227040	0.000684505	0.000831275	-0.473516674	M1	Female	trans
cg00758297_OR2T6	0.000684505	0.000831275	0.626659339	M1	Female	trans
cg05481981_RNA5SP79	0.000684507	0.000831275	-0.347375894	M1	Female	trans
cg27457427_ENSG00000231349	0.000684508	0.000831275	-0.301936585	M1	Female	trans
cg25905192_MTHFSD	0.000684509	0.000831275	-0.493668408	M1	Female	trans
cg02584756_FOXC2	0.00068451	0.000831275	-0.584692716	M1	Female	trans
cg04737131_RNU6-1242P	0.000684511	0.000831275	0.259933927	M1	Female	trans
cg15166583_SUV39H2	0.000684512	0.000831275	-0.418590583	M1	Female	trans
cg14513900_NFAM1	0.000684513	0.000831275	-0.491741634	M1	Female	trans
cg21149639_TAS2R62P	0.000684513	0.000831275	0.633285547	M1	Female	trans
cg02720442_RAB5IF	0.000684513	0.000831275	0.489452969	M1	Female	trans
cg09513469_BPIFB6	0.000684514	0.000831275	-0.382463109	M1	Female	trans
cg04667681_ENSG00000231409	0.000684514	0.000831275	-0.355720462	M1	Female	trans
cg11110036_KCP	0.000684515	0.000831276	-0.519914174	M1	Female	trans
cg26318251_FTH1P27	0.000684516	0.000831277	-0.481429833	M1	Female	trans
cg23581864_LGSN	0.00068452	0.00083128	-0.556077394	M1	Female	trans
cg17608345_MTCYBP11	0.000684521	0.000831281	-0.316622982	M1	Female	trans
cg10463541_CHRM3-AS1	0.000684529	0.000831288	0.474364899	M1	Female	trans
cg01521225_TM7SF2	0.000684531	0.000831289	-0.420298561	M1	Female	trans
cg22179430_GABRR1	0.000684532	0.00083129	-0.451794727	M1	Female	trans
cg15919105_DENND6A-AS1	0.000684536	0.000831294	-0.552520262	M1	Female	trans
cg09632976_RNU6-194P	0.000684538	0.000831295	-0.434118573	M1	Female	trans
cg00490039_TUBB1P2	0.000684539	0.000831295	-0.64751044	M1	Female	trans
cg03582294_RPL32	0.000684542	0.000831298	-0.621676901	M1	Female	trans
cg10658438_LINC01800	0.000684542	0.000831298	0.348615507	M1	Female	trans
cg12020396_ASPHD1	0.000684545	0.0008313	-0.507987271	M1	Female	trans
cg09998151_RNA5SP120	0.000684546	0.0008313	0.36894359	M1	Female	trans
cg08000231_SMARCD2	0.000684547	0.000831301	0.478147948	M1	Female	trans
cg02429487_MATN1	0.00068455	0.000831303	-0.359367333	M1	Female	trans
cg18707575_CFL1P7	0.000684552	0.000831304	-0.338821277	M1	Female	trans
cg12395926_ST8SIA3	0.000684552	0.000831304	-0.544590517	M1	Female	trans
cg16524570_RN7SL215P	0.000684554	0.000831306	-0.50085565	M1	Female	trans
cg20843277_LINC00382	0.000684558	0.000831308	-0.450187418	M1	Female	trans
cg17121694_CLK1	0.000684559	0.000831308	-0.30698185	M1	Female	trans
cg13848087_CDCP2	0.00068456	0.000831308	-0.311059818	M1	Female	trans
cg19264599_KIR3DL1	0.00068456	0.000831308	-0.45312508	M1	Female	trans
cg07191900_RPL26P13	0.000684561	0.000831308	-0.381450454	M1	Female	trans
cg15126179_SLC35E2A	0.000684561	0.000831308	-0.533374793	M1	Female	trans
cg06430465_LINC01691	0.000684562	0.000831308	-0.433603546	M1	Female	trans
cg06627950_GNG5P5	0.000684567	0.00083131	-0.504421504	M1	Female	trans
cg10276098_ZAR1	0.000684568	0.00083131	-0.40279108	M1	Female	trans
cg26584456_RN7SKP270	0.000684571	0.00083131	0.520341918	M1	Female	trans
cg21966616_SOCS2P2	0.000684574	0.00083131	-0.372605767	M1	Female	trans
cg21966616_ENSG00000237163	0.000684574	0.00083131	-0.372605767	M1	Female	trans
cg21966616_LINC00395	0.000684574	0.00083131	-0.321882358	M1	Female	trans
cg21966616_SNORD113-7	0.000684574	0.00083131	-0.453521297	M1	Female	trans
cg21966616_SNORD114-11	0.000684574	0.00083131	-0.321881271	M1	Female	trans
cg21966616_RN7SL361P	0.000684574	0.00083131	-0.453521297	M1	Female	trans
cg21966616_EXTL2P1	0.000684574	0.00083131	-0.453521297	M1	Female	trans
cg21966616_EEF1GP8	0.000684574	0.00083131	-0.453521297	M1	Female	trans
cg21966616_RN7SL580P	0.000684574	0.00083131	-0.453521297	M1	Female	trans
cg21966616_MIR496	0.000684574	0.00083131	-0.453521297	M1	Female	trans
cg21966616_IGLV11-55	0.000684574	0.00083131	-0.453521297	M1	Female	trans
cg21966616_ENSG00000218337	0.000684574	0.00083131	-0.453521297	M1	Female	trans
cg01521225_TMEM39B	0.000684576	0.000831311	-0.447250095	M1	Female	trans
cg09632976_ENSG00000225884	0.000684577	0.000831311	-0.391927561	M1	Female	trans
cg17725166_UBE2V1P1	0.000684582	0.000831311	-0.320621232	M1	Female	trans
cg14103680_PGLYRP3	0.000684587	0.000831311	-0.473896014	M1	Female	trans
cg23261343_ENSG00000225304	0.000684589	0.000831311	0.582659925	M1	Female	trans
cg23261343_IGKV2D-26	0.000684589	0.000831311	0.070802175	M1	Female	trans
cg23261343_GRPEL2P2	0.000684589	0.000831311	0.311056253	M1	Female	trans
cg23261343_ACTG1P21	0.000684589	0.000831311	0.709191076	M1	Female	trans
cg23261343_LINC01804	0.000684589	0.000831311	0.636207643	M1	Female	trans
cg23261343_RNA5SP232	0.000684589	0.000831311	0.709191076	M1	Female	trans
cg23261343_ENSG00000225387	0.000684589	0.000831311	0.318103821	M1	Female	trans
cg23261343_ENSG00000227459	0.000684589	0.000831311	0.709191076	M1	Female	trans
cg23261343_ENSG00000227930	0.000684589	0.000831311	0.709191076	M1	Female	trans
cg23261343_ENSG00000236238	0.000684589	0.000831311	0.709191076	M1	Female	trans
cg23261343_MIR1-1HG	0.000684589	0.000831311	0.503341512	M1	Female	trans
cg23261343_RPA2P2	0.000684589	0.000831311	0.237696661	M1	Female	trans
cg23261343_OR51N1P	0.000684589	0.000831311	0.286059593	M1	Female	trans
cg01864029_MRLN	0.00068459	0.000831311	-0.476939661	M1	Female	trans
cg13274077_MIR454	0.00068459	0.000831311	0.347066221	M1	Female	trans
cg15859083_PACRGL	0.000684592	0.000831312	0.477794504	M1	Female	trans
cg01893462_RPL37P3	0.000684592	0.000831312	-0.426620685	M1	Female	trans
cg20488913_RPL23AP48	0.000684593	0.000831312	-0.520358596	M1	Female	trans
cg25601460_SOX18	0.000684595	0.000831314	-0.544007057	M1	Female	trans
cg03087807_LRRC7	0.000684597	0.000831314	-0.530359207	M1	Female	trans
cg05651243_BUD23	0.000684598	0.000831315	-0.376934745	M1	Female	trans
cg09627874_ENSG00000201619	0.000684598	0.000831315	0.32490247	M1	Female	trans
cg05214771_SOX13	0.000684604	0.000831321	0.46360528	M1	Female	trans
cg27056165_LINC02029	0.000684606	0.000831321	-0.63407386	M1	Female	trans
cg14839091_CDC42P2	0.000684606	0.000831321	0.39410833	M1	Female	trans
cg15593298_REV3L	0.000684608	0.000831323	0.482388945	M1	Female	trans
cg12412495_MIR30D	0.000684611	0.000831325	0.527083062	M1	Female	trans
cg05969218_BCL2L14	0.000684617	0.000831331	0.542309317	M1	Female	trans
cg19111078_BYSL	0.000684617	0.000831331	-0.423435458	M1	Female	trans
cg18087761_CWF19L2	0.000684621	0.000831335	-0.419668503	M1	Female	trans
cg10767420_CCNB1IP1P2	0.000684623	0.000831336	-0.441646813	M1	Female	trans
cg17414101_ABHD17AP1	0.000684624	0.000831336	-0.420435188	M1	Female	trans
cg04571903_RPL4P1	0.000684625	0.000831336	-0.439744319	M1	Female	trans
cg14223866_LINC00421	0.000684626	0.000831336	0.353358552	M1	Female	trans
cg07355514_DPF3	0.000684628	0.000831339	0.433148589	M1	Female	trans
cg15593298_PATJ	0.000684632	0.000831342	0.507009952	M1	Female	trans
cg26659805_HMGB3P13	0.000684635	0.000831345	0.374962558	M1	Female	trans
cg10381071_H2BL1P	0.000684637	0.000831346	0.376596782	M1	Female	trans
cg17509337_ENSG00000228587	0.000684639	0.000831347	-0.648006894	M1	Female	trans
cg11855383_VN1R110P	0.000684639	0.000831347	0.508459496	M1	Female	trans
cg25016308_FGF7P7	0.00068464	0.000831347	-0.48840253	M1	Female	trans
cg07868339_RNA5SP339	0.000684641	0.000831348	-0.3822296	M1	Female	trans
cg26287816_XCR1	0.000684644	0.00083135	0.683696485	M1	Female	trans
cg10548700_PGC	0.000684645	0.00083135	0.412959681	M1	Female	trans
cg16959364_KRT7	0.000684647	0.00083135	-0.330570275	M1	Female	trans
cg05481879_P2RY10BP	0.000684647	0.00083135	-0.410637939	M1	Female	trans
cg15011734_CENPX	0.000684647	0.00083135	-0.694241475	M1	Female	trans
cg26624021_ENSG00000203565	0.00068465	0.000831353	-0.465502866	M1	Female	trans
cg23197837_LINC01221	0.000684651	0.000831354	-0.444852358	M1	Female	trans
cg16653703_DSC2	0.000684655	0.000831356	-0.509210934	M1	Female	trans
cg17706086_GDF9	0.000684655	0.000831356	0.373261787	M1	Female	trans
cg24949324_EREG	0.000684656	0.000831356	-0.277673738	M1	Female	trans
cg13860981_RNU6-939P	0.000684664	0.000831365	-0.50995223	M1	Female	trans
cg21501195_RNU6-951P	0.00068467	0.00083137	-0.407841122	M1	Female	trans
cg23987381_ENSG00000213669	0.00068467	0.00083137	-0.472681934	M1	Female	trans
cg25706257_KYNU	0.00068467	0.00083137	-0.416224727	M1	Female	trans
cg05564760_ENSG00000187812	0.000684671	0.00083137	-0.381041334	M1	Female	trans
cg25477542_SLC13A1	0.000684677	0.000831376	-0.416132588	M1	Female	trans
cg09490603_MAP1S	0.000684679	0.000831378	-0.498383211	M1	Female	trans
cg08690235_SLC9A3P3	0.00068468	0.000831378	-0.415633788	M1	Female	trans
cg24170716_OR7E18P	0.00068468	0.000831378	-0.45829194	M1	Female	trans
cg02579706_ENSG00000235431	0.000684684	0.000831381	-0.369824929	M1	Female	trans
cg03009464_ENSG00000224174	0.000684686	0.000831382	0.342108059	M1	Female	trans
cg01169429_MIR590	0.000684687	0.000831383	-0.524674471	M1	Female	trans
cg10279395_BVES-AS1	0.000684689	0.000831385	-0.475196064	M1	Female	trans
cg14045652_UCP2	0.00068469	0.000831385	-0.470051231	M1	Female	trans
cg17172797_FAM110A	0.000684694	0.000831388	-0.602297846	M1	Female	trans
cg09016212_CDH17	0.000684694	0.000831388	0.471021618	M1	Female	trans
cg15031917_RN7SL764P	0.000684695	0.000831388	0.338933148	M1	Female	trans
cg01953431_YY1P1	0.0006847	0.000831393	0.378584662	M1	Female	trans
cg17818792_BACH1-IT2	0.000684702	0.000831393	-0.406786256	M1	Female	trans
cg20983125_RNY4P9	0.000684702	0.000831393	-0.462051213	M1	Female	trans
cg20375654_RNU7-173P	0.000684706	0.000831396	-0.383423249	M1	Female	trans
cg09789229_ENSG00000225741	0.000684706	0.000831396	-0.479359885	M1	Female	trans
cg09887955_NR1H2	0.000684708	0.000831397	-0.567069127	M1	Female	trans
cg14044167_TRAV29DV5	0.000684712	0.0008314	-0.464178391	M1	Female	trans
cg11308394_HMGN2P25	0.000684713	0.0008314	-0.402414369	M1	Female	trans
cg01314555_ENSG00000226308	0.000684713	0.0008314	-0.481634017	M1	Female	trans
cg17264779_LINC00892	0.000684714	0.0008314	-0.454200281	M1	Female	trans
cg10312513_GOLGA2	0.000684714	0.0008314	-0.451391832	M1	Female	trans
cg20491223_GBP3	0.000684716	0.000831402	0.486904907	M1	Female	trans
cg02956801_OR6F1	0.000684717	0.000831402	-0.39591225	M1	Female	trans
cg24880701_PRKCSH	0.000684719	0.000831403	-0.458769298	M1	Female	trans
cg07905199_GAS2L1P2	0.000684721	0.000831405	-0.483256804	M1	Female	trans
cg01244571_ENSG00000239129	0.000684724	0.000831408	-0.364257052	M1	Female	trans
cg24742444_MT1H	0.000684726	0.000831409	0.398134016	M1	Female	trans
cg10854758_RASAL1	0.000684728	0.000831409	-0.465939176	M1	Female	trans
cg22451117_ENSG00000223872	0.000684728	0.000831409	-0.659179835	M1	Female	trans
cg07386414_ENSG00000227365	0.000684729	0.000831409	-0.516290971	M1	Female	trans
cg10180404_ENSG00000226690	0.000684729	0.000831409	0.468281097	M1	Female	trans
cg01169429_ZDHHC17	0.00068473	0.000831409	-0.472420103	M1	Female	trans
cg12113013_RMDN3	0.000684732	0.000831409	0.488522052	M1	Female	trans
cg16340122_SLC2A2	0.000684735	0.000831411	-0.49135042	M1	Female	trans
cg18087761_ZDHHC20	0.000684735	0.000831411	-0.432873229	M1	Female	trans
cg15488978_ZNF296	0.000684737	0.000831411	-0.574713081	M1	Female	trans
cg10723869_POTED	0.000684737	0.000831411	-0.692384704	M1	Female	trans
cg02096001_NANOS2	0.000684738	0.000831411	0.426725654	M1	Female	trans
cg25481838_TMEM121	0.000684739	0.000831411	-0.454236565	M1	Female	trans
cg06854495_ENSG00000225402	0.000684742	0.000831415	-0.414444939	M1	Female	trans
cg19455396_SNORD116-14	0.000684746	0.000831419	-0.37588724	M1	Female	trans
cg11418303_RNF182	0.000684749	0.000831421	-0.496511584	M1	Female	trans
cg15965634_NPAP1P6	0.000684754	0.000831425	-0.421325398	M1	Female	trans
cg26378518_ENSG00000227360	0.000684754	0.000831425	-0.538121557	M1	Female	trans
cg02427933_DIPK1B	0.000684757	0.000831427	0.470818701	M1	Female	trans
cg24429037_ENSG00000223795	0.000684759	0.000831429	-0.501933132	M1	Female	trans
cg20221740_ENSG00000223428	0.000684761	0.00083143	0.356079983	M1	Female	trans
cg22714776_OSTCP6	0.000684762	0.00083143	-0.360438686	M1	Female	trans
cg18536132_IGLC6	0.000684762	0.00083143	0.175230163	M1	Female	trans
cg10207553_TLE1	0.000684763	0.00083143	-0.496803406	M1	Female	trans
cg12878716_ZNF133	0.000684766	0.000831433	-0.649501648	M1	Female	trans
cg12878716_MRPL34	0.000684772	0.000831439	-0.699145784	M1	Female	trans
cg18701685_H3P26	0.000684773	0.000831439	0.307793099	M1	Female	trans
cg24479590_TMEM184B	0.000684775	0.00083144	-0.49477209	M1	Female	trans
cg03894102_RN7SKP47	0.000684775	0.00083144	-0.381714759	M1	Female	trans
cg03220912_SRFBP1	0.000684782	0.000831446	-0.411058073	M1	Female	trans
cg26565420_TFF1	0.000684782	0.000831446	-0.386103793	M1	Female	trans
cg01148039_RNU6-1305P	0.000684782	0.000831446	-0.420745562	M1	Female	trans
cg26318251_ENSG00000230736	0.000684785	0.000831447	-0.428252766	M1	Female	trans
cg06499010_PCDHB1	0.000684788	0.00083145	-0.46534299	M1	Female	trans
cg00161955_THSD7A	0.000684792	0.000831454	-0.566052891	M1	Female	trans
cg25416245_RNA5SP46	0.000684793	0.000831454	0.312684664	M1	Female	trans
cg02768760_MTHFSD	0.000684793	0.000831454	-0.402115212	M1	Female	trans
cg00090697_RNA5SP333	0.000684794	0.000831454	-0.414642576	M1	Female	trans
cg15197135_INTS6	0.000684795	0.000831454	-0.341612171	M1	Female	trans
cg09156598_PRKRA	0.000684795	0.000831454	-0.466608906	M1	Female	trans
cg09575750_SEPTIN7P2	0.000684799	0.000831458	-0.4331563	M1	Female	trans
cg17686337_LCNL1	0.000684801	0.000831458	-0.298773668	M1	Female	trans
cg04601779_ENSG00000236911	0.000684801	0.000831458	-0.676205934	M1	Female	trans
cg08101543_LINC02263	0.000684808	0.000831465	-0.3671864	M1	Female	trans
cg06322601_LDHD	0.000684809	0.000831466	-0.341253028	M1	Female	trans
cg09476440_RPS3AP44	0.000684812	0.000831468	-0.377056932	M1	Female	trans
cg00966098_LINC00158	0.000684812	0.000831468	0.356663087	M1	Female	trans
cg09575750_PSG7	0.000684816	0.000831471	-0.480081471	M1	Female	trans
cg23590389_ENSG00000233967	0.000684819	0.000831474	-0.356335618	M1	Female	trans
cg09476440_RPUSD3	0.00068482	0.000831474	0.393811636	M1	Female	trans
cg03623045_DNMT3L-AS1	0.000684822	0.000831475	-0.300422209	M1	Female	trans
cg19943770_ENSG00000231922	0.000684822	0.000831475	-0.5814436	M1	Female	trans
cg24183909_MIR574	0.000684823	0.000831475	-0.47216784	M1	Female	trans
cg09339841_CCL27	0.000684824	0.000831476	-0.478653239	M1	Female	trans
cg03038835_HCN4	0.000684826	0.000831476	0.579421666	M1	Female	trans
cg13249146_NFKB2	0.000684827	0.000831476	-0.526836926	M1	Female	trans
cg13728604_INTS9	0.000684827	0.000831476	0.45478042	M1	Female	trans
cg08817867_OR6M1	0.000684827	0.000831476	-0.490664258	M1	Female	trans
cg20614067_LINC00424	0.000684828	0.000831476	-0.419079931	M1	Female	trans
cg26357360_ENSG00000233635	0.000684832	0.000831478	-0.415182171	M1	Female	trans
cg27552167_HS6ST2-AS1	0.000684833	0.000831478	-0.44805407	M1	Female	trans
cg19690148_ANAPC15	0.000684834	0.000831478	-0.408364756	M1	Female	trans
cg27357675_CCNJL	0.000684834	0.000831478	-0.406929525	M1	Female	trans
cg17372378_ZNF777	0.000684835	0.000831478	0.486170266	M1	Female	trans
cg14509133_ENSG00000226814	0.000684836	0.000831478	0.608651039	M1	Female	trans
cg13961318_OR3A1	0.000684837	0.000831479	-0.442741954	M1	Female	trans
cg11315466_RNU6-901P	0.000684839	0.00083148	-0.472668156	M1	Female	trans
cg22438763_NAA60	0.000684842	0.000831482	-0.468044695	M1	Female	trans
cg19111078_DPYSL4	0.000684843	0.000831482	-0.254859913	M1	Female	trans
cg27030245_KRTAP1-3	0.000684843	0.000831482	0.490299363	M1	Female	trans
cg04492287_RPL3P4	0.000684847	0.000831486	-0.435150917	M1	Female	trans
cg11270687_ECEL1P1	0.000684854	0.000831492	-0.569956851	M1	Female	trans
cg17779085_RNU6-1266P	0.000684855	0.000831492	-0.374783195	M1	Female	trans
cg05134945_KCNK5	0.000684855	0.000831492	-0.460028691	M1	Female	trans
cg11538389_EIF4A1P2	0.000684857	0.000831493	-0.428478368	M1	Female	trans
cg03283042_TAS2R46	0.000684858	0.000831493	-0.444036064	M1	Female	trans
cg17388638_SYTL3	0.000684859	0.000831494	-0.639131057	M1	Female	trans
cg04457964_ENSG00000226552	0.00068486	0.000831494	-0.316037493	M1	Female	trans
cg20321086_ARID1B	0.000684862	0.000831496	-0.449568923	M1	Female	trans
cg24512138_TAS2R10	0.000684863	0.000831496	0.320361522	M1	Female	trans
cg03104113_LHFPL3-AS2	0.000684864	0.000831496	-0.440477202	M1	Female	trans
cg04195855_MMP15	0.000684865	0.000831496	-0.50143692	M1	Female	trans
cg01629873_MIR660	0.000684865	0.000831496	0.446164102	M1	Female	trans
cg19007019_RNU6-746P	0.000684867	0.000831497	0.66409303	M1	Female	trans
cg13273076_LILRB3	0.000684868	0.000831497	-0.384169183	M1	Female	trans
cg19273773_ENSG00000231559	0.000684869	0.000831498	0.305969315	M1	Female	trans
cg08802984_DCD	0.000684871	0.000831498	-0.573908191	M1	Female	trans
cg03197961_RNU6-1048P	0.000684871	0.000831498	-0.344457811	M1	Female	trans
cg15293181_IGLV3-25	0.000684873	0.0008315	-0.338805851	M1	Female	trans
cg06777189_ENSG00000234553	0.000684878	0.000831505	-0.491059555	M1	Female	trans
cg09377308_VPS72	0.000684879	0.000831505	-0.530745184	M1	Female	trans
cg27646075_RNU6-39P	0.000684882	0.000831507	-0.357917616	M1	Female	trans
cg06736785_SEC61A2	0.000684883	0.000831507	0.439742347	M1	Female	trans
cg21777436_GJC2	0.000684883	0.000831507	0.436410851	M1	Female	trans
cg08880327_ZPLD1	0.000684884	0.000831507	-0.34302851	M1	Female	trans
cg11390628_WAS	0.000684884	0.000831507	-0.667886118	M1	Female	trans
cg25268357_RNU4-67P	0.000684887	0.00083151	0.529227258	M1	Female	trans
cg00894075_CLEC10A	0.000684889	0.00083151	-0.505063966	M1	Female	trans
cg01589960_LHX3	0.000684889	0.00083151	-1.204519347	M1	Female	trans
cg18881071_RNU1-89P	0.000684892	0.000831512	-0.274597046	M1	Female	trans
cg00700041_IL15	0.000684895	0.000831515	-0.38675393	M1	Female	trans
cg06736785_UBXN7	0.000684896	0.000831516	0.464275933	M1	Female	trans
cg24256211_SORCS1	0.000684898	0.000831516	0.496047966	M1	Female	trans
cg26205842_NSRP1P1	0.000684898	0.000831516	0.660971166	M1	Female	trans
cg16143544_BICD1	0.0006849	0.000831517	-2.35795715	M1	Female	trans
cg17975895_NT5ELP	0.0006849	0.000831517	-0.393697396	M1	Female	trans
cg13457165_ENSG00000233451	0.000684904	0.000831521	0.423393662	M1	Female	trans
cg05012125_CCDC120	0.000684905	0.000831521	-0.54208551	M1	Female	trans
cg10328583_Y_RNA	0.000684906	0.000831521	-0.494624056	M1	Female	trans
cg26757562_RHOT1P2	0.000684911	0.000831526	0.303582412	M1	Female	trans
cg15798563_ENSG00000212624	0.000684912	0.000831526	-0.356150058	M1	Female	trans
cg07636088_SOCAR	0.000684918	0.000831532	0.35100528	M1	Female	trans
cg16726234_ENSG00000228330	0.000684919	0.000831532	-0.382917251	M1	Female	trans
cg02990361_KCNK7	0.00068492	0.000831532	0.475998929	M1	Female	trans
cg14701108_ENSG00000232234	0.000684921	0.000831533	-0.51059631	M1	Female	trans
cg26655517_IGHA2	0.000684923	0.000831535	0.404535463	M1	Female	trans
cg04492287_COG8	0.000684926	0.000831536	-0.455684895	M1	Female	trans
cg24880701_ENSG00000227959	0.000684927	0.000831538	-0.465854285	M1	Female	trans
cg07022956_LINC00489	0.000684928	0.000831538	-0.510902079	M1	Female	trans
cg24439232_SNORD115-2	0.00068493	0.000831539	-0.69108297	M1	Female	trans
cg26307193_WDR25	0.000684933	0.00083154	-0.395238755	M1	Female	trans
cg01485708_ARHGEF33	0.000684933	0.00083154	-0.331096513	M1	Female	trans
cg11831394_RNA5SP325	0.000684933	0.00083154	-0.625855469	M1	Female	trans
cg08121165_SUCLA2	0.000684938	0.000831545	0.42751355	M1	Female	trans
cg22504140_MATK	0.000684939	0.000831545	-0.370453823	M1	Female	trans
cg26234081_XG	0.00068494	0.000831545	0.562523771	M1	Female	trans
cg13428351_ENSG00000243072	0.000684941	0.000831545	-0.392377171	M1	Female	trans
cg18964140_PPIAP59	0.000684941	0.000831545	-0.633932763	M1	Female	trans
cg16569309_STC1	0.000684946	0.00083155	-0.663769712	M1	Female	trans
cg09802689_LCP1	0.000684946	0.00083155	0.429690923	M1	Female	trans
cg11706829_PVR	0.000684953	0.000831556	-0.627630176	M1	Female	trans
cg05577657_HSPE1P11	0.000684954	0.000831556	-0.483266561	M1	Female	trans
cg21186955_ENSG00000228982	0.000684955	0.000831556	0.608869159	M1	Female	trans
cg27661571_LINC01813	0.000684955	0.000831556	-0.341709116	M1	Female	trans
cg23314071_CRNN	0.00068496	0.000831561	0.694339577	M1	Female	trans
cg05476733_GEMIN8P4	0.00068496	0.000831561	-0.331236129	M1	Female	trans
cg01391898_ENSG00000226324	0.000684962	0.000831561	0.44275274	M1	Female	trans
cg16792066_PPP1R14BP3	0.000684962	0.000831561	0.334121151	M1	Female	trans
cg16601957_PLSCR1	0.000684964	0.000831562	-0.450473911	M1	Female	trans
cg13706899_RNU6-462P	0.000684964	0.000831562	-0.211410527	M1	Female	trans
cg05291244_RPL7AP60	0.000684966	0.000831564	-0.419978027	M1	Female	trans
cg13565400_RN7SL165P	0.000684972	0.000831569	0.486714849	M1	Female	trans
cg20369573_AKR1C7P	0.000684972	0.000831569	-0.434850006	M1	Female	trans
cg03336270_PTMAP3	0.000684976	0.000831572	-0.385409223	M1	Female	trans
cg27339426_PGK1P2	0.000684976	0.000831572	-0.523676835	M1	Female	trans
cg17706086_RNU6-194P	0.000684979	0.000831573	-0.421208154	M1	Female	trans
cg07353306_FAM90A15P	0.000684979	0.000831573	0.340202995	M1	Female	trans
cg27552167_BZW1P2	0.00068498	0.000831573	-0.41664594	M1	Female	trans
cg15073496_ENSG00000203335	0.000684983	0.000831576	-0.416255303	M1	Female	trans
cg05174890_CNPY1	0.000684984	0.000831576	0.44802235	M1	Female	trans
cg03873264_RPL3P3	0.000684988	0.000831579	-0.484669805	M1	Female	trans
cg18054408_TTC21A	0.000684989	0.000831579	-0.369007622	M1	Female	trans
cg06320828_GNG3	0.000684989	0.000831579	-0.52522697	M1	Female	trans
cg08268925_EXOG	0.000684992	0.000831581	-0.388922202	M1	Female	trans
cg01595178_ENSG00000226780	0.000684992	0.000831581	0.633142361	M1	Female	trans
cg07346595_BEAN1	0.000684996	0.000831584	-0.390413454	M1	Female	trans
cg05835309_CALCRL	0.000685	0.000831584	-0.352129403	M1	Female	trans
cg14086691_ZFHX3	0.000685002	0.000831584	-0.366479315	M1	Female	trans
cg01616178_ENSG00000232834	0.000685003	0.000831584	0.364695361	M1	Female	trans
cg03052030_Y_RNA	0.000685005	0.000831584	0.521504373	M1	Female	trans
cg06757994_BCAT1	0.000685007	0.000831584	-0.285308902	M1	Female	trans
cg17627654_RN7SL794P	0.000685008	0.000831584	0.482928478	M1	Female	trans
cg17597639_MIR623	0.00068501	0.000831584	0.503220209	M1	Female	trans
cg19316173_ENSG00000230828	0.000685014	0.000831584	-0.400786221	M1	Female	trans
cg11091734_CCDC124	0.000685015	0.000831584	-0.347172957	M1	Female	trans
cg07261940_MRPL50P1	0.000685016	0.000831584	-2.526905645	M1	Female	trans
cg15703970_ENSG00000225173	0.000685017	0.000831584	-0.336542349	M1	Female	trans
cg14609104_DPY19L2P2	0.000685017	0.000831584	-0.323320112	M1	Female	trans
cg01394078_IL3	0.000685017	0.000831584	-0.676983655	M1	Female	trans
cg21616683_ABHD1	0.000685018	0.000831584	-0.350044706	M1	Female	trans
cg03176698_VN1R110P	0.000685018	0.000831584	-0.440485308	M1	Female	trans
cg09422908_RNU7-125P	0.000685019	0.000831584	-0.453611124	M1	Female	trans
cg12430078_PROP1	0.000685021	0.000831584	0.547066165	M1	Female	trans
cg24754199_HSFX1	0.000685022	0.000831584	0.367365984	M1	Female	trans
cg19455396_PCGEM1	0.000685023	0.000831584	-0.418952105	M1	Female	trans
cg19455396_RN7SL492P	0.000685023	0.000831584	-0.467012771	M1	Female	trans
cg19455396_RNU6-263P	0.000685023	0.000831584	-0.191845072	M1	Female	trans
cg19455396_RN7SKP294	0.000685023	0.000831584	-0.467012771	M1	Female	trans
cg19455396_MT1CP	0.000685023	0.000831584	-0.467012771	M1	Female	trans
cg19455396_ENSG00000239255	0.000685023	0.000831584	-0.467012771	M1	Female	trans
cg19455396_RNU6-1218P	0.000685023	0.000831584	-0.271649677	M1	Female	trans
cg19455396_KRTAP10-9	0.000685023	0.000831584	-0.439200719	M1	Female	trans
cg19455396_RPL31P13	0.000685023	0.000831584	-0.3314578	M1	Female	trans
cg19455396_KRTAP8-3P	0.000685023	0.000831584	-0.3314578	M1	Female	trans
cg19455396_ENSG00000217483	0.000685023	0.000831584	-0.3314578	M1	Female	trans
cg19455396_RNY4P27	0.000685023	0.000831584	-0.209476052	M1	Female	trans
cg06587495_SSC4D	0.000685023	0.000831584	-0.445598764	M1	Female	trans
cg20375654_H4C10P	0.000685024	0.000831584	-0.400674939	M1	Female	trans
cg07173972_GLMP	0.000685027	0.000831584	-0.393486079	M1	Female	trans
cg06696666_SOAT2	0.000685028	0.000831584	-0.400033067	M1	Female	trans
cg22103831_FAM155A-IT1	0.000685028	0.000831584	-0.30408061	M1	Female	trans
cg20825109_SGMS2	0.000685031	0.000831584	-0.437058924	M1	Female	trans
cg03176298_ENSG00000224671	0.000685032	0.000831584	-0.305724862	M1	Female	trans
cg03025569_ENSG00000240790	0.000685032	0.000831584	-0.418318071	M1	Female	trans
cg07082012_RNA5SP139	0.000685033	0.000831584	-0.377953478	M1	Female	trans
cg20494891_ZNF273	0.000685036	0.000831584	-0.455124586	M1	Female	trans
cg13909076_ENSG00000232306	0.000685037	0.000831584	0.539146556	M1	Female	trans
cg10872106_FAM71E2	0.000685037	0.000831584	-0.515594005	M1	Female	trans
cg15633679_TPT1P7	0.000685039	0.000831584	-0.922555212	M1	Female	trans
cg12397254_SCNN1D	0.000685042	0.000831584	-0.387874977	M1	Female	trans
cg19653415_GAPDHP29	0.000685044	0.000831584	-0.196991838	M1	Female	trans
cg19653415_LINC02790	0.000685044	0.000831584	-0.439180055	M1	Female	trans
cg19653415_LCE2A	0.000685044	0.000831584	-0.439180055	M1	Female	trans
cg19653415_LINC00606	0.000685044	0.000831584	-0.439180055	M1	Female	trans
cg19653415_NIPA2P2	0.000685044	0.000831584	-0.360823234	M1	Female	trans
cg19653415_MIR1237	0.000685044	0.000831584	-0.393983676	M1	Female	trans
cg19653415_RNY4P28	0.000685044	0.000831584	-0.439180055	M1	Female	trans
cg19653415_RNA5SP31	0.000685044	0.000831584	-0.439180055	M1	Female	trans
cg19653415_SNORD115-37	0.000685044	0.000831584	-0.241829714	M1	Female	trans
cg19653415_SFPQP1	0.000685044	0.000831584	-0.439180055	M1	Female	trans
cg19653415_ENSG00000224504	0.000685044	0.000831584	-0.311703799	M1	Female	trans
cg19653415_ENSG00000226739	0.000685044	0.000831584	-0.439180055	M1	Female	trans
cg19653415_DNM1P24	0.000685044	0.000831584	-0.439180055	M1	Female	trans
cg19653415_ENSG00000228367	0.000685044	0.000831584	-0.311703799	M1	Female	trans
cg01622399_SLC17A7	0.000685044	0.000831584	0.406383592	M1	Female	trans
cg25318301_ENSG00000229969	0.000685046	0.000831585	0.459147301	M1	Female	trans
cg11500903_LRRIQ1	0.00068505	0.000831589	-0.511004759	M1	Female	trans
cg12390014_RTF2	0.00068505	0.000831589	0.425998676	M1	Female	trans
cg08000231_ENSG00000235253	0.000685051	0.000831589	-0.417593713	M1	Female	trans
cg26860792_RNA5SP139	0.000685055	0.000831591	-0.435113939	M1	Female	trans
cg10040153_RNU7-196P	0.000685055	0.000831591	-0.473448995	M1	Female	trans
cg05481879_ENSG00000223360	0.000685055	0.000831591	-0.247703715	M1	Female	trans
cg24855521_RPL36AP39	0.000685058	0.000831593	0.583482902	M1	Female	trans
cg07869121_ENSG00000227192	0.000685059	0.000831593	0.35578601	M1	Female	trans
cg21435568_MEMO1P1	0.00068506	0.000831595	0.357906567	M1	Female	trans
cg03796610_ENSG00000234967	0.00068507	0.000831604	-0.426134713	M1	Female	trans
cg02621636_VAV3-AS1	0.00068507	0.000831604	-0.435711605	M1	Female	trans
cg04414539_ENSG00000241882	0.00068507	0.000831604	-0.422857905	M1	Female	trans
cg13232469_NCMAP	0.000685071	0.000831604	0.527631678	M1	Female	trans
cg06372909_CALML5	0.000685074	0.000831606	-0.503982752	M1	Female	trans
cg01752322_ENSG00000235637	0.000685075	0.000831606	-0.356859584	M1	Female	trans
cg10328583_AKAP8	0.000685077	0.000831608	-0.492130262	M1	Female	trans
cg07080372_GPR32	0.000685078	0.000831609	0.642900741	M1	Female	trans
cg00200763_SNORD6	0.000685081	0.000831611	-0.543494558	M1	Female	trans
cg16399648_RNU2-16P	0.000685083	0.000831613	-0.530638015	M1	Female	trans
cg18801806_ENSG00000233739	0.000685088	0.000831617	0.612399816	M1	Female	trans
cg21764190_ATP6V1E1P1	0.000685091	0.000831618	0.491051919	M1	Female	trans
cg05056349_SORCS3	0.000685091	0.000831618	0.452971895	M1	Female	trans
cg17600784_MACC1-AS1	0.000685092	0.000831618	-0.385911499	M1	Female	trans
cg17189494_CYP2B6	0.000685092	0.000831618	0.673888448	M1	Female	trans
cg23409591_RPL21P41	0.000685092	0.000831618	-0.205874014	M1	Female	trans
cg19787076_RNU6-1316P	0.000685094	0.000831619	-0.344290778	M1	Female	trans
cg02415982_CCIN	0.000685094	0.000831619	0.379101346	M1	Female	trans
cg08776711_PCDHGC3	0.000685096	0.00083162	-0.489787629	M1	Female	trans
cg12129912_SOX30	0.000685105	0.00083163	0.440123167	M1	Female	trans
cg05831093_HOXA11	0.000685106	0.00083163	-0.2067955	M1	Female	trans
cg17372378_NSA2P5	0.000685107	0.00083163	-0.427862116	M1	Female	trans
cg02216442_ENSG00000225884	0.000685109	0.000831632	-0.397797772	M1	Female	trans
cg06422353_WNT6	0.00068511	0.000831632	-0.447823386	M1	Female	trans
cg02837591_CYP2C8	0.000685111	0.000831633	0.620902231	M1	Female	trans
cg03735043_PPIP5K1	0.000685112	0.000831633	0.41714633	M1	Female	trans
cg12974773_ENSG00000226578	0.000685113	0.000831633	-0.339429936	M1	Female	trans
cg25928510_GAD1	0.000685114	0.000831633	-0.350098078	M1	Female	trans
cg24304928_RSRC2	0.000685114	0.000831633	-0.331590554	M1	Female	trans
cg17159699_CDRT15	0.000685115	0.000831634	-0.352695294	M1	Female	trans
cg19893585_MYDGF	0.000685119	0.000831637	-0.549968167	M1	Female	trans
cg11459852_MS4A8	0.000685121	0.000831638	0.459922372	M1	Female	trans
cg02950209_PGBP	0.000685124	0.000831642	-0.353162283	M1	Female	trans
cg20237815_ENSG00000212695	0.000685125	0.000831642	-0.588338467	M1	Female	trans
cg16230523_Metazoa_SRP	0.000685128	0.000831645	0.442004935	M1	Female	trans
cg02342233_MALRD1	0.000685129	0.000831645	-0.595442501	M1	Female	trans
cg23806703_DOCK7	0.00068513	0.000831645	-0.417276074	M1	Female	trans
cg03098826_MIR208B	0.000685131	0.000831645	-0.267598885	M1	Female	trans
cg16230523_INTS6L	0.000685132	0.000831646	0.309720202	M1	Female	trans
cg08000231_LINC00488	0.000685135	0.000831648	-0.528634566	M1	Female	trans
cg15735438_FPR1	0.000685136	0.000831648	-0.587487847	M1	Female	trans
cg01589960_ENSG00000237838	0.000685136	0.000831648	-1.25953572	M1	Female	trans
cg20268341_LINC00469	0.000685138	0.000831648	0.642842308	M1	Female	trans
cg13028038_PPIAP33	0.000685138	0.000831648	-0.494087521	M1	Female	trans
cg17961163_KCNH4	0.00068514	0.00083165	-0.696596427	M1	Female	trans
cg22750960_GAPDHP24	0.000685143	0.000831653	-0.376012486	M1	Female	trans
cg09558975_SNORD6	0.000685148	0.000831656	-0.592772296	M1	Female	trans
cg08653161_IGKV1D-17	0.000685149	0.000831656	-0.377475583	M1	Female	trans
cg10723869_PRMT3	0.000685149	0.000831656	-0.696890402	M1	Female	trans
cg19640231_LINC02791	0.000685154	0.000831662	-0.294136621	M1	Female	trans
cg00912046_Y_RNA	0.000685156	0.000831662	-0.245101103	M1	Female	trans
cg03272877_PBLD	0.000685158	0.000831663	0.60040938	M1	Female	trans
cg08000231_RAPGEF1	0.00068516	0.000831663	0.490944552	M1	Female	trans
cg00470469_NSA2P3	0.00068516	0.000831663	-0.34747073	M1	Female	trans
cg15376531_LY6G6C	0.00068516	0.000831663	-0.53301067	M1	Female	trans
cg05026786_ENSG00000236503	0.000685161	0.000831663	-0.640868617	M1	Female	trans
cg19412031_PHRF1	0.000685162	0.000831663	-0.421951939	M1	Female	trans
cg14110966_IL12A	0.000685163	0.000831664	-0.559806789	M1	Female	trans
cg12377084_NKX6-2	0.000685169	0.000831669	-0.678930775	M1	Female	trans
cg24013909_SNORA36C	0.000685169	0.000831669	0.532602701	M1	Female	trans
cg19640299_SIDT2	0.000685173	0.000831673	-0.516583098	M1	Female	trans
cg19822890_ATG4C	0.000685175	0.000831674	-0.359193528	M1	Female	trans
cg17818792_TMCC3	0.000685175	0.000831674	-0.424437968	M1	Female	trans
cg23200634_ENSG00000225916	0.000685178	0.000831676	-0.456452065	M1	Female	trans
cg24440633_KIF3AP1	0.00068518	0.000831677	-0.390729919	M1	Female	trans
cg17794750_S100A11P5	0.000685181	0.000831677	0.249985008	M1	Female	trans
cg13293729_LINC02556	0.000685184	0.000831679	0.505699496	M1	Female	trans
cg21346579_GRPR	0.000685184	0.000831679	-0.545150264	M1	Female	trans
cg03741498_OR2A4	0.000685185	0.000831679	-0.5299043	M1	Female	trans
cg09217797_OR8J3	0.000685192	0.000831686	0.436658332	M1	Female	trans
cg05005609_ZNF608	0.000685192	0.000831686	0.488742407	M1	Female	trans
cg16678283_IGLC6	0.000685196	0.000831689	0.282621722	M1	Female	trans
cg20016068_BLACE	0.000685196	0.000831689	-0.413053771	M1	Female	trans
cg17855264_KLHL25	0.000685198	0.00083169	-0.502087144	M1	Female	trans
cg13678787_TRBV6-6	0.000685198	0.00083169	-0.311727706	M1	Female	trans
cg09623464_MED21	0.000685199	0.00083169	-0.468512348	M1	Female	trans
cg03873264_RPL11P5	0.000685204	0.000831695	-0.575501218	M1	Female	trans
cg11429271_DEFB135	0.000685204	0.000831695	0.53687073	M1	Female	trans
cg22143597_PROS2P	0.000685206	0.000831696	-0.531510091	M1	Female	trans
cg22725208_RPS3AP49	0.000685211	0.000831698	-0.526461526	M1	Female	trans
cg10519543_CRYGD	0.000685211	0.000831698	-0.40679586	M1	Female	trans
cg15865055_NAV3	0.000685211	0.000831698	-0.570388202	M1	Female	trans
cg15481565_WASF5P	0.000685211	0.000831698	0.669965459	M1	Female	trans
cg18966920_CSN1S2AP	0.000685211	0.000831698	-0.444261064	M1	Female	trans
cg18266472_SPICE1	0.000685215	0.0008317	0.317926295	M1	Female	trans
cg19155518_MINK1	0.000685215	0.0008317	-0.487336981	M1	Female	trans
cg02768760_ZSCAN18	0.000685215	0.0008317	-0.417312223	M1	Female	trans
cg19970185_LINC01827	0.000685219	0.000831702	0.394902388	M1	Female	trans
cg00232388_LRRC40	0.00068522	0.000831702	-0.554377454	M1	Female	trans
cg15883884_IGSF10	0.000685221	0.000831702	-0.346109131	M1	Female	trans
cg13205099_PQLC1P1	0.000685221	0.000831702	-0.353204331	M1	Female	trans
cg09024023_RPS20P24	0.000685221	0.000831702	-0.539759702	M1	Female	trans
cg19362774_RN7SKP250	0.000685222	0.000831702	-0.312645407	M1	Female	trans
cg16857912_ENSG00000228770	0.000685222	0.000831702	-0.411219577	M1	Female	trans
cg18266472_SENP7	0.000685223	0.000831702	0.29047101	M1	Female	trans
cg06642012_GYG1P3	0.000685225	0.000831704	-0.399649527	M1	Female	trans
cg00801360_OR2L1P	0.000685232	0.00083171	-0.370441747	M1	Female	trans
cg08923376_HNRNPA1P51	0.000685233	0.00083171	-0.239190736	M1	Female	trans
cg18692382_AQP3	0.000685233	0.00083171	0.324235529	M1	Female	trans
cg12593541_ENSG00000240518	0.000685235	0.00083171	0.461386594	M1	Female	trans
cg07944745_ENSG00000228366	0.000685235	0.00083171	0.486254632	M1	Female	trans
cg14673506_RPS29P9	0.000685235	0.00083171	-0.237315396	M1	Female	trans
cg24323552_SPATA31D3	0.000685236	0.00083171	-0.265074988	M1	Female	trans
cg15109916_CRELD1	0.000685237	0.00083171	-0.485319729	M1	Female	trans
cg12855615_RNU6-203P	0.000685238	0.000831711	-0.357743122	M1	Female	trans
cg01622885_TMSB15A	0.000685239	0.000831711	-0.358923184	M1	Female	trans
cg23806703_DCP2	0.000685241	0.000831711	-0.411024775	M1	Female	trans
cg05931439_NMB	0.000685242	0.000831711	-0.484400615	M1	Female	trans
cg14094409_TMBIM1	0.000685243	0.000831711	0.436757081	M1	Female	trans
cg23197837_ENSG00000227365	0.000685243	0.000831711	-0.561883575	M1	Female	trans
cg02440268_TAAR8	0.000685243	0.000831711	-0.46520729	M1	Female	trans
cg12273284_ENSG00000237606	0.000685257	0.000831725	0.384115102	M1	Female	trans
cg14725631_ENSG00000220949	0.000685257	0.000831725	-0.404549004	M1	Female	trans
cg04667681_ENSG00000224733	0.00068526	0.000831726	-0.392560609	M1	Female	trans
cg06952660_VIPR2	0.00068526	0.000831726	-0.516969983	M1	Female	trans
cg25212717_OR2T7	0.00068526	0.000831726	-0.635659968	M1	Female	trans
cg20117807_ENSG00000227393	0.000685262	0.000831727	-0.583751382	M1	Female	trans
cg21908235_BZW1-AS1	0.000685263	0.000831728	-0.573865796	M1	Female	trans
cg23676869_ENSG00000237685	0.000685264	0.000831728	0.49831682	M1	Female	trans
cg00260803_TLK2P1	0.000685265	0.000831728	-0.591007338	M1	Female	trans
cg23581864_MORF4	0.000685267	0.000831729	-0.543692157	M1	Female	trans
cg22314681_SAMD7	0.000685267	0.000831729	-0.403070616	M1	Female	trans
cg10288502_PRKG1-AS1	0.000685269	0.00083173	-0.394520466	M1	Female	trans
cg25192210_LRRC17	0.00068527	0.000831731	-0.549653525	M1	Female	trans
cg03702660_ENSG00000236205	0.000685274	0.000831735	-0.284421179	M1	Female	trans
cg11341215_CHCHD4P5	0.000685277	0.000831736	-0.422070727	M1	Female	trans
cg09299773_RUNX3-AS1	0.000685277	0.000831736	-0.381095623	M1	Female	trans
cg03397234_MIR4435-2HG	0.000685279	0.000831738	0.485389363	M1	Female	trans
cg04152562_MIR1205	0.00068528	0.000831738	-0.488231676	M1	Female	trans
cg23459160_HSD3BP1	0.000685282	0.00083174	-0.530367822	M1	Female	trans
cg18091591_CTAGE11P	0.000685284	0.000831741	-0.435208206	M1	Female	trans
cg20614067_SNORA55	0.000685285	0.000831742	-0.459525141	M1	Female	trans
cg07320976_CACNG5	0.000685288	0.000831745	-0.298702432	M1	Female	trans
cg02992549_ITGBL1	0.000685289	0.000831745	-0.318197448	M1	Female	trans
cg22865455_RNU6-1177P	0.000685293	0.000831748	-0.310869209	M1	Female	trans
cg19812018_KRTAP2-2	0.000685294	0.000831749	-0.303939615	M1	Female	trans
cg22229231_NPM1P24	0.000685295	0.000831749	-0.443658255	M1	Female	trans
cg08296131_PPP1R42	0.000685301	0.000831755	-0.530056915	M1	Female	trans
cg04985800_RANP5	0.000685303	0.000831756	-0.621877964	M1	Female	trans
cg27316710_RNU6-241P	0.000685304	0.000831756	-0.714417676	M1	Female	trans
cg05974788_ENSG00000243378	0.000685307	0.000831758	1.655327776	M1	Female	trans
cg13469425_RNU6-746P	0.000685307	0.000831758	-0.492713968	M1	Female	trans
cg04195855_PHF19	0.00068531	0.00083176	-0.508926195	M1	Female	trans
cg11170217_TBC1D3P2	0.000685311	0.00083176	-0.313456086	M1	Female	trans
cg19801817_RNU6-221P	0.000685313	0.000831762	-0.617252576	M1	Female	trans
cg05629849_RNU1-84P	0.000685314	0.000831762	0.430769791	M1	Female	trans
cg26898336_PAFAH1B2P1	0.000685316	0.000831762	-0.735555319	M1	Female	trans
cg15635341_NLRC3	0.000685316	0.000831762	-2.917164751	M1	Female	trans
cg10934350_RN7SKP129	0.000685316	0.000831762	0.324978624	M1	Female	trans
cg15122841_SIDT1	0.000685317	0.000831762	-0.294393528	M1	Female	trans
cg01744396_APEX1	0.000685317	0.000831762	0.456042664	M1	Female	trans
cg10744079_SLC38A2	0.000685323	0.000831767	0.434819545	M1	Female	trans
cg19092914_SNTG1	0.000685323	0.000831767	0.439357918	M1	Female	trans
cg08296131_TOP1	0.000685324	0.000831767	-0.495111367	M1	Female	trans
cg07889413_RNVU1-32	0.000685325	0.000831767	-0.467452223	M1	Female	trans
cg02782331_LGALS9C	0.000685326	0.000831767	-0.391938635	M1	Female	trans
cg14458799_ENSG00000238178	0.000685327	0.000831769	-0.284706292	M1	Female	trans
cg10313151_RPS29P2	0.000685329	0.00083177	-0.45269125	M1	Female	trans
cg13076269_SFRP2	0.000685331	0.000831771	-0.378150018	M1	Female	trans
cg14919558_FGF7P8	0.000685334	0.000831774	0.400785679	M1	Female	trans
cg09861922_CD300LG	0.000685336	0.000831775	-0.59464099	M1	Female	trans
cg05732866_ASB5	0.000685338	0.000831777	-0.416731468	M1	Female	trans
cg01348799_TMPRSS11F	0.000685339	0.000831777	0.381772757	M1	Female	trans
cg11751117_CFL1P7	0.000685342	0.00083178	-0.366204849	M1	Female	trans
cg25527627_ENSG00000218418	0.000685343	0.00083178	-0.414437586	M1	Female	trans
cg13868026_RSPO2	0.000685344	0.00083178	-0.413025132	M1	Female	trans
cg11382963_SCAMP3	0.000685344	0.00083178	-0.460924612	M1	Female	trans
cg03575231_ENSG00000235713	0.000685346	0.000831781	-0.340744069	M1	Female	trans
cg25372164_OR6F1	0.000685347	0.000831781	-0.372191102	M1	Female	trans
cg09419843_RPL12P37	0.000685351	0.000831785	-0.510374464	M1	Female	trans
cg16798839_DIP2C	0.000685352	0.000831785	-0.390388934	M1	Female	trans
cg03007524_NPM1P46	0.000685352	0.000831785	-0.604438359	M1	Female	trans
cg06322601_GLYCTK	0.000685354	0.000831785	-0.381740073	M1	Female	trans
cg03397234_KLF8	0.000685354	0.000831785	0.471395004	M1	Female	trans
cg05368609_PSG1	0.000685359	0.00083179	-0.449739155	M1	Female	trans
cg09338588_CADM2-AS2	0.000685361	0.00083179	-0.145335246	M1	Female	trans
cg03886523_HDC	0.000685361	0.00083179	-0.492904042	M1	Female	trans
cg18430478_RNA5SP483	0.000685362	0.00083179	0.424140359	M1	Female	trans
cg22380090_ANPEP	0.000685362	0.00083179	0.429881426	M1	Female	trans
cg27535616_HMGN3P1	0.000685363	0.000831791	-0.482436543	M1	Female	trans
cg11242910_IGKV2D-28	0.000685364	0.000831791	0.320570139	M1	Female	trans
cg04365481_NLRP14	0.000685365	0.000831791	0.422330389	M1	Female	trans
cg09880331_LINC02692	0.000685367	0.000831793	-0.209110241	M1	Female	trans
cg04478428_IQUB	0.000685372	0.000831797	0.375512219	M1	Female	trans
cg14794599_ENSG00000223969	0.000685375	0.000831799	-0.373326544	M1	Female	trans
cg13810660_LINC00951	0.000685376	0.000831799	0.291412149	M1	Female	trans
cg01621249_TBC1D3P1	0.000685376	0.000831799	-0.380455202	M1	Female	trans
cg24823308_CEACAM7	0.000685376	0.000831799	-0.454222458	M1	Female	trans
cg12878716_SNX8	0.000685379	0.000831802	-0.740575633	M1	Female	trans
cg14803632_CHRM3-AS1	0.000685381	0.000831803	0.526812938	M1	Female	trans
cg14408831_FABP5P11	0.000685382	0.000831803	-0.393378028	M1	Female	trans
cg07591198_SNORD74B	0.000685384	0.000831804	-0.506855403	M1	Female	trans
cg01124926_LINC01697	0.000685384	0.000831804	-0.483911325	M1	Female	trans
cg20807401_TMEM150B	0.000685385	0.000831804	-0.413853949	M1	Female	trans
cg04145522_ACTR1A	0.000685386	0.000831804	-0.530663672	M1	Female	trans
cg12034111_DHX32	0.000685388	0.000831805	-0.481735747	M1	Female	trans
cg24433378_ADCY10	0.000685396	0.000831815	-0.515690158	M1	Female	trans
cg09024862_CNPY1	0.000685398	0.000831816	-0.526290945	M1	Female	trans
cg09788926_SEC61GP1	0.000685399	0.000831816	-0.487457271	M1	Female	trans
cg26486246_RNU1-39P	0.000685401	0.000831818	-0.410280129	M1	Female	trans
cg05970080_ENSG00000223563	0.000685402	0.000831818	-0.552259657	M1	Female	trans
cg03422016_LINC00317	0.000685407	0.000831823	-0.498855087	M1	Female	trans
cg20740024_ENSG00000228136	0.000685409	0.000831825	-0.594059462	M1	Female	trans
cg06502685_RARRES2P3	0.00068541	0.000831825	-0.548640538	M1	Female	trans
cg02722657_FAM110A	0.000685411	0.000831825	-0.553331883	M1	Female	trans
cg02680901_HACD4	0.000685411	0.000831825	-0.469224906	M1	Female	trans
cg11882358_TMEM132D	0.000685414	0.000831826	-0.397935496	M1	Female	trans
cg12488134_MB21D2	0.000685414	0.000831826	-0.524881576	M1	Female	trans
cg23370820_TRAV12-2	0.000685416	0.000831828	-0.57154739	M1	Female	trans
cg25971649_TRARG1	0.000685426	0.00083184	-0.532704518	M1	Female	trans
cg21916557_ENSG00000212302	0.000685429	0.000831842	-0.47366921	M1	Female	trans
cg14623264_ENSG00000237070	0.000685431	0.000831842	0.561449683	M1	Female	trans
cg23214628_ENSG00000226621	0.000685431	0.000831842	-0.419554438	M1	Female	trans
cg06707825_PTMAP3	0.000685433	0.000831844	-0.386706289	M1	Female	trans
cg10285526_RNU6-4P	0.000685434	0.000831844	0.441029008	M1	Female	trans
cg07419788_ARHGEF7-IT1	0.000685438	0.000831846	1.344558796	M1	Female	trans
cg04781796_RNU6-146P	0.000685439	0.000831846	-0.336469021	M1	Female	trans
cg00489898_ENSG00000224667	0.000685439	0.000831846	-0.496149802	M1	Female	trans
cg04661358_ENSG00000228274	0.000685439	0.000831846	-0.530133205	M1	Female	trans
cg04747368_MIR30A	0.000685441	0.000831848	-0.351962057	M1	Female	trans
cg00748431_RPL29P11	0.000685442	0.000831848	-0.370973527	M1	Female	trans
cg22744098_SNORD18B	0.000685445	0.000831851	-0.524257017	M1	Female	trans
cg23806703_PPME1	0.000685451	0.000831857	-0.454117888	M1	Female	trans
cg11465192_ENSG00000236449	0.000685452	0.000831858	-0.478119308	M1	Female	trans
cg20882490_OPN1LW	0.000685455	0.000831858	-0.517837697	M1	Female	trans
cg07800665_ENSG00000239920	0.000685455	0.000831858	0.506847449	M1	Female	trans
cg17669549_SACS	0.000685456	0.000831858	-0.383451514	M1	Female	trans
cg20476087_ENSG00000224669	0.000685456	0.000831858	0.456967108	M1	Female	trans
cg25855415_SLC52A2	0.00068546	0.000831861	0.455428478	M1	Female	trans
cg09809224_TBX20	0.000685464	0.000831865	-0.679314439	M1	Female	trans
cg10119804_TUBA3E	0.000685466	0.000831866	0.549561647	M1	Female	trans
cg12802844_PDE3B	0.00068547	0.000831871	-0.559085723	M1	Female	trans
cg03332734_STOML2	0.000685472	0.000831872	-0.341690613	M1	Female	trans
cg10411658_SELENBP1	0.000685477	0.000831877	0.402328875	M1	Female	trans
cg05971678_SRRM1P2	0.000685477	0.000831877	-0.514197577	M1	Female	trans
cg01485708_ENSG00000236864	0.000685478	0.000831877	-0.340862497	M1	Female	trans
cg08894280_SLC12A1	0.000685485	0.000831883	-0.394369807	M1	Female	trans
cg17146522_GPR15	0.000685487	0.000831885	-0.543128946	M1	Female	trans
cg05229655_ENSG00000233028	0.000685489	0.000831887	-0.432923051	M1	Female	trans
cg26972832_RGS7	0.00068549	0.000831887	-0.388545943	M1	Female	trans
cg18331249_RN7SL156P	0.000685494	0.00083189	-0.390762773	M1	Female	trans
cg26594488_RCN1P2	0.000685494	0.00083189	-0.457384141	M1	Female	trans
cg01610685_MATK	0.000685496	0.00083189	-0.433553868	M1	Female	trans
cg05061813_EMCN	0.000685496	0.00083189	-0.336921902	M1	Female	trans
cg00813837_ENSG00000228015	0.0006855	0.000831893	-0.528274652	M1	Female	trans
cg09227800_RUFY1	0.000685501	0.000831893	-0.445225581	M1	Female	trans
cg10172250_EMBP1	0.000685501	0.000831893	-0.463650855	M1	Female	trans
cg16062368_ENSG00000234273	0.000685503	0.000831895	-0.482413265	M1	Female	trans
cg13129612_ENSG00000214883	0.000685503	0.000831895	0.718122089	M1	Female	trans
cg00218134_RPL35	0.000685508	0.000831898	-0.390480509	M1	Female	trans
cg09575750_CACNB4	0.000685508	0.000831898	-0.457923529	M1	Female	trans
cg22203300_ZFP42	0.000685508	0.000831898	-0.775086561	M1	Female	trans
cg17348856_KRTAP11-1	0.00068551	0.000831898	-0.409858069	M1	Female	trans
cg11270687_POM121L6P	0.00068551	0.000831898	-0.601271324	M1	Female	trans
cg17112037_ENSG00000224691	0.000685514	0.000831902	-0.300329847	M1	Female	trans
cg09623464_CRYBG3	0.000685516	0.000831903	-0.470403017	M1	Female	trans
cg05868023_HRH1	0.000685516	0.000831903	0.349279963	M1	Female	trans
cg03549208_LINC02013	0.000685518	0.000831903	-0.366288803	M1	Female	trans
cg02760915_SPRR4	0.000685518	0.000831903	-0.520567417	M1	Female	trans
cg15482000_U3	0.00068552	0.000831904	-0.575574979	M1	Female	trans
cg05931439_ENSG00000243517	0.000685523	0.000831906	-0.473562171	M1	Female	trans
cg24873256_OR6F1	0.000685523	0.000831906	-0.432232716	M1	Female	trans
cg14709234_PORCN	0.000685524	0.000831907	-0.53142986	M1	Female	trans
cg17213650_CT47A6	0.00068553	0.000831913	-0.389562912	M1	Female	trans
cg01534242_ENSG00000212565	0.000685531	0.000831913	-0.420541044	M1	Female	trans
cg25385150_OR1I1	0.000685537	0.00083192	-0.445133937	M1	Female	trans
cg04665311_SHC1P1	0.000685543	0.000831926	-0.343585268	M1	Female	trans
cg17372378_RNU6-522P	0.000685544	0.000831927	-0.477934052	M1	Female	trans
cg24429037_ENSG00000223646	0.000685546	0.000831927	-0.394900628	M1	Female	trans
cg05511613_SPRR2G	0.000685546	0.000831927	-0.674637131	M1	Female	trans
cg11269444_ERP27	0.000685552	0.000831931	-0.499433298	M1	Female	trans
cg16582255_ENSG00000241739	0.000685552	0.000831931	-0.584049382	M1	Female	trans
cg09162333_DMWD	0.000685552	0.000831931	-0.503401506	M1	Female	trans
cg02401786_ATP5MC1P1	0.000685552	0.000831931	0.579581953	M1	Female	trans
cg26329715_DDX1	0.000685554	0.000831932	0.391689829	M1	Female	trans
cg20852862_ZNF688	0.000685558	0.000831936	-0.395153459	M1	Female	trans
cg10695105_FZD1	0.00068556	0.000831937	-0.474578985	M1	Female	trans
cg20229555_RNU6-29P	0.000685561	0.000831937	-0.574246474	M1	Female	trans
cg26543311_ALPI	0.000685563	0.000831937	-0.281154934	M1	Female	trans
cg16036471_RPS3AP13	0.000685563	0.000831937	0.521948818	M1	Female	trans
cg15564211_OTX2	0.000685563	0.000831937	-0.490739296	M1	Female	trans
cg03788509_SRPX2	0.000685564	0.000831937	-0.318304655	M1	Female	trans
cg09450660_ACKR3	0.000685565	0.000831937	-0.537443484	M1	Female	trans
cg01663008_RNU6-402P	0.000685565	0.000831937	-0.480240969	M1	Female	trans
cg03040423_HMGA1P7	0.00068557	0.000831942	-0.359812214	M1	Female	trans
cg16638607_ENSG00000242405	0.000685571	0.000831942	-0.481092503	M1	Female	trans
cg15224620_LINC01192	0.000685572	0.000831943	-0.444257681	M1	Female	trans
cg18554492_ZNF735	0.000685573	0.000831943	0.358892866	M1	Female	trans
cg17855264_LAMB3	0.000685574	0.000831943	-0.538507656	M1	Female	trans
cg03639782_RAC1P7	0.000685574	0.000831943	-0.420170614	M1	Female	trans
cg03397234_SMG1	0.000685581	0.00083195	0.492826111	M1	Female	trans
cg20695805_MNX1-AS2	0.000685582	0.00083195	0.372203632	M1	Female	trans
cg03859614_TFEC	0.000685583	0.000831951	-0.414508114	M1	Female	trans
cg22021226_ENSG00000229242	0.000685587	0.000831953	0.760435809	M1	Female	trans
cg09227800_PDCD5	0.000685587	0.000831953	-0.432999401	M1	Female	trans
cg13898510_ENSG00000234648	0.000685587	0.000831953	0.595633094	M1	Female	trans
cg03176698_BBS1	0.000685589	0.000831953	-0.43183547	M1	Female	trans
cg07173972_ENSG00000204620	0.000685591	0.000831956	-0.3869577	M1	Female	trans
cg10100117_ENSG00000234626	0.000685592	0.000831956	-0.455018107	M1	Female	trans
cg20149255_ENSG00000226545	0.000685593	0.000831956	-0.362455425	M1	Female	trans
cg12910951_PAICSP5	0.000685594	0.000831957	0.599945931	M1	Female	trans
cg11705747_LINC01709	0.000685596	0.000831958	-0.500039356	M1	Female	trans
cg12206571_C2orf66	0.000685597	0.000831958	0.377532588	M1	Female	trans
cg01473983_ARL4C	0.000685599	0.000831959	-0.541907923	M1	Female	trans
cg21663341_OVOL2	0.000685603	0.000831962	-0.442071653	M1	Female	trans
cg26329715_RNU6-82P	0.000685604	0.000831962	0.361064908	M1	Female	trans
cg17372378_GLRX3	0.000685611	0.000831962	-0.481014184	M1	Female	trans
cg11794120_RNU6-101P	0.000685611	0.000831962	0.414743805	M1	Female	trans
cg01717136_SDC1	0.000685611	0.000831962	-0.597506695	M1	Female	trans
cg08121165_NANP	0.000685613	0.000831962	0.40513342	M1	Female	trans
cg23976437_RPL13P4	0.000685614	0.000831962	-0.36173509	M1	Female	trans
cg20638675_ENSG00000239470	0.000685615	0.000831962	-0.405922635	M1	Female	trans
cg19754530_RPS17	0.000685615	0.000831962	0.504312278	M1	Female	trans
cg02487130_ENSG00000235070	0.000685617	0.000831962	0.083296375	M1	Female	trans
cg23170280_LARP4B	0.000685618	0.000831962	-0.500069001	M1	Female	trans
cg01921484_HLTF-AS1	0.000685621	0.000831962	-0.376781009	M1	Female	trans
cg01921484_RN7SL691P	0.000685621	0.000831962	-0.530871631	M1	Female	trans
cg01921484_GCNT1P5	0.000685621	0.000831962	-0.376781009	M1	Female	trans
cg01921484_LINC01007	0.000685621	0.000831962	-0.530871631	M1	Female	trans
cg01921484_GLT6D1	0.000685621	0.000831962	-0.530871631	M1	Female	trans
cg01921484_MTND1P18	0.000685621	0.000831962	-0.530871631	M1	Female	trans
cg01921484_RPL21P92	0.000685621	0.000831962	-0.376781009	M1	Female	trans
cg01921484_FARSBP1	0.000685621	0.000831962	-0.530871631	M1	Female	trans
cg01921484_OR8B1P	0.000685621	0.000831962	-0.148771062	M1	Female	trans
cg01921484_MRPS33P4	0.000685621	0.000831962	-0.530871631	M1	Female	trans
cg01921484_ENSG00000233437	0.000685621	0.000831962	-0.530871631	M1	Female	trans
cg01921484_TPT1P14	0.000685621	0.000831962	-0.530871631	M1	Female	trans
cg01921484_ENSG00000243122	0.000685621	0.000831962	-0.218077776	M1	Female	trans
cg25517103_ENSAP3	0.000685621	0.000831962	-0.295205238	M1	Female	trans
cg11950994_CACTIN	0.000685623	0.000831962	-0.528111537	M1	Female	trans
cg14743534_TFPT	0.000685624	0.000831962	-0.405456823	M1	Female	trans
cg06746005_CHMP4B	0.000685624	0.000831962	0.475814431	M1	Female	trans
cg10624538_MYRF	0.000685626	0.000831964	0.530030304	M1	Female	trans
cg04864877_ENSG00000240265	0.000685628	0.000831965	-0.297957777	M1	Female	trans
cg12010643_TMEM204	0.000685628	0.000831965	-0.402508628	M1	Female	trans
cg09419843_SAPCD1	0.000685629	0.000831965	-0.383350553	M1	Female	trans
cg20825109_DBT	0.00068563	0.000831965	-0.426940592	M1	Female	trans
cg14444598_ENSG00000232261	0.000685631	0.000831966	-0.41956293	M1	Female	trans
cg00478022_TMEM190	0.000685634	0.000831969	-0.34039061	M1	Female	trans
cg02411429_LINC01363	0.000685638	0.000831972	-0.510539742	M1	Female	trans
cg11593799_ENSG00000224100	0.000685645	0.000831979	-0.576022493	M1	Female	trans
cg20942887_H3P3	0.000685646	0.000831979	-0.343395639	M1	Female	trans
cg23332582_CALM1P2	0.00068565	0.000831983	0.606282751	M1	Female	trans
cg13279458_SLC9A1	0.000685651	0.000831984	-0.484901995	M1	Female	trans
cg20567176_ENSG00000220154	0.000685653	0.000831985	-0.526535879	M1	Female	trans
cg02588528_ENSG00000224789	0.000685655	0.000831986	-0.305304865	M1	Female	trans
cg07331276_ENSG00000189372	0.000685657	0.000831987	-0.514464656	M1	Female	trans
cg24789846_ENSG00000205767	0.000685658	0.000831987	0.461875269	M1	Female	trans
cg06502685_IGKV1D-16	0.000685659	0.000831988	-0.328835281	M1	Female	trans
cg10238064_RNU6-1215P	0.000685659	0.000831988	-0.405238757	M1	Female	trans
cg09162333_C4orf48	0.000685661	0.000831988	-0.454380219	M1	Female	trans
cg09082134_MTCO1P17	0.000685661	0.000831988	-0.471006254	M1	Female	trans
cg02207084_ENSG00000232175	0.000685663	0.000831989	-0.335817819	M1	Female	trans
cg10313151_GAS6-AS1	0.000685663	0.000831989	-0.601322915	M1	Female	trans
cg03659565_SLC9A3P3	0.000685664	0.000831989	0.45403026	M1	Female	trans
cg00364747_ENSG00000228040	0.000685666	0.00083199	-0.548420346	M1	Female	trans
cg02478793_RNU4-22P	0.000685667	0.00083199	-0.464916964	M1	Female	trans
cg12781136_PHKA2-AS1	0.000685669	0.000831992	-0.434033207	M1	Female	trans
cg12308577_MRPL50P1	0.000685671	0.000831993	-0.605922295	M1	Female	trans
cg14417873_ENSG00000221857	0.000685672	0.000831993	-0.360316047	M1	Female	trans
cg20060216_ENSG00000213486	0.000685672	0.000831993	-0.390147465	M1	Female	trans
cg04170238_PTPRH	0.000685673	0.000831993	-0.382252054	M1	Female	trans
cg02478793_MIR570	0.000685676	0.000831995	-0.465768415	M1	Female	trans
cg19763463_COA6	0.000685676	0.000831995	-0.429885322	M1	Female	trans
cg23409591_DAB2IP	0.00068568	0.000831998	-0.452044213	M1	Female	trans
cg13447527_TBATA	0.00068568	0.000831998	-0.330251205	M1	Female	trans
cg24440633_TRIM51	0.000685684	0.000832	-0.485027919	M1	Female	trans
cg19552380_Y_RNA	0.000685684	0.000832	0.504367853	M1	Female	trans
cg11797283_ENSG00000236864	0.000685684	0.000832	-0.404443647	M1	Female	trans
cg23422156_GAGE12G	0.000685686	0.000832001	0.178190253	M1	Female	trans
cg26326088_RNU6-724P	0.000685688	0.000832003	-0.421979558	M1	Female	trans
cg05803296_SKP1P3	0.00068569	0.000832005	0.468119678	M1	Female	trans
cg04492287_EVI5L	0.000685693	0.000832007	-0.468665743	M1	Female	trans
cg07485723_SNORA70H	0.000685694	0.000832007	0.277501202	M1	Female	trans
cg23634134_TNFRSF17	0.000685695	0.000832007	0.205273208	M1	Female	trans
cg15139063_LINC01364	0.000685696	0.000832007	-0.297257347	M1	Female	trans
cg10178621_ENSG00000230202	0.000685697	0.000832007	-0.441526289	M1	Female	trans
cg04343263_PNPLA1	0.000685698	0.000832007	-0.372073176	M1	Female	trans
cg13961318_BTBD6P1	0.000685698	0.000832007	-0.322675645	M1	Female	trans
cg14321334_ENSG00000240790	0.000685698	0.000832007	-0.438880065	M1	Female	trans
cg16581747_WIPF3	0.000685699	0.000832007	-0.476395714	M1	Female	trans
cg15541606_SYT6	0.000685701	0.000832009	0.455877506	M1	Female	trans
cg08534653_LINC00844	0.000685703	0.00083201	0.53797234	M1	Female	trans
cg05784996_LINC02561	0.000685708	0.000832014	0.557010159	M1	Female	trans
cg20225678_ENSG00000232001	0.000685709	0.000832014	-0.377204524	M1	Female	trans
cg18720828_APOL4	0.000685709	0.000832014	-0.447491555	M1	Female	trans
cg00212811_ATP5MC1P1	0.00068571	0.000832014	0.771598718	M1	Female	trans
cg03705384_MTCO2P17	0.00068571	0.000832014	0.399296746	M1	Female	trans
cg09476440_PANK4	0.000685711	0.000832014	0.39047149	M1	Female	trans
cg23237976_CORO2B	0.000685714	0.000832016	0.462842455	M1	Female	trans
cg17331920_ANPEP	0.000685715	0.000832016	-0.352856527	M1	Female	trans
cg15022772_ENSG00000234943	0.000685716	0.000832016	0.433431027	M1	Female	trans
cg08073629_MEFV	0.000685716	0.000832016	-0.406975325	M1	Female	trans
cg20667709_RNU6-43P	0.000685717	0.000832016	0.393383025	M1	Female	trans
cg05214548_ASS1P2	0.000685721	0.00083202	-0.404806933	M1	Female	trans
cg20655737_A1BG	0.000685728	0.000832027	0.546182654	M1	Female	trans
cg00199007_RAI1	0.00068573	0.000832027	-0.409283691	M1	Female	trans
cg25713657_MTND1P20	0.00068573	0.000832027	-0.460703423	M1	Female	trans
cg26307193_TMEM250	0.00068573	0.000832027	-0.4024218	M1	Female	trans
cg00934521_KCP	0.000685733	0.000832029	-0.447952013	M1	Female	trans
cg03377980_MYL6P2	0.000685734	0.00083203	-0.604588108	M1	Female	trans
cg17669549_YWHAB	0.000685738	0.000832033	-0.382421692	M1	Female	trans
cg25758699_SRRM1P2	0.000685739	0.000832034	-0.538895289	M1	Female	trans
cg11074353_EPHA8	0.000685739	0.000832034	-0.474060276	M1	Female	trans
cg05537355_RNU6-746P	0.00068574	0.000832034	0.540921217	M1	Female	trans
cg10187902_RN7SKP166	0.000685741	0.000832034	-0.4518753	M1	Female	trans
cg06612671_ENSG00000201666	0.000685746	0.000832038	-0.60650715	M1	Female	trans
cg08598324_PYCR2	0.000685746	0.000832038	-0.350540015	M1	Female	trans
cg13973727_HS6ST2-AS1	0.000685751	0.000832043	-0.485081985	M1	Female	trans
cg13512830_ENSG00000227192	0.000685751	0.000832043	-0.425116743	M1	Female	trans
cg21077610_LINC00424	0.000685755	0.000832046	-0.534510384	M1	Female	trans
cg18054408_RNF6P1	0.000685756	0.000832046	-0.440051038	M1	Female	trans
cg08000231_ITGAL	0.000685757	0.000832046	0.469666587	M1	Female	trans
cg02158090_ZDHHC1	0.000685758	0.000832047	-0.482093174	M1	Female	trans
cg15877096_PTPRN2	0.00068576	0.000832048	-0.354618391	M1	Female	trans
cg12034111_ENSG00000227098	0.000685761	0.000832048	-0.403888163	M1	Female	trans
cg13565400_TSGA10IP	0.000685761	0.000832048	0.37724453	M1	Female	trans
cg15032304_ENSG00000242968	0.000685763	0.000832049	-0.393628424	M1	Female	trans
cg24051473_ENSG00000242097	0.000685763	0.000832049	0.513176272	M1	Female	trans
cg16368146_SMIM34A	0.000685766	0.000832051	0.437269626	M1	Female	trans
cg16217323_MUC5AC	0.000685767	0.000832051	-0.450311089	M1	Female	trans
cg11217037_KLHL31	0.000685771	0.000832056	-0.410769897	M1	Female	trans
cg25212397_ENSG00000227192	0.000685773	0.000832057	-0.439625363	M1	Female	trans
cg27375966_SUN1	0.000685779	0.000832062	-0.521920832	M1	Female	trans
cg09244297_NR4A3	0.00068578	0.000832062	-0.433660295	M1	Female	trans
cg14563921_KLHL30	0.000685781	0.000832062	-0.530240569	M1	Female	trans
cg09490603_MEGF8	0.000685784	0.000832065	-0.464357658	M1	Female	trans
cg09830308_RPL35AP9	0.000685784	0.000832065	0.400843831	M1	Female	trans
cg08229224_SYT3	0.000685786	0.000832066	0.57220329	M1	Female	trans
cg06031041_UBE2Q1-AS1	0.000685787	0.000832067	-0.403961721	M1	Female	trans
cg25299507_ATXN3L	0.000685789	0.000832067	-0.273768568	M1	Female	trans
cg15138245_OR2B7P	0.00068579	0.000832067	0.274625552	M1	Female	trans
cg10905987_GRIN3B	0.00068579	0.000832067	-0.466276422	M1	Female	trans
cg15452182_NANOGP10	0.000685791	0.000832067	-0.404085628	M1	Female	trans
cg05061813_NANOGP10	0.000685792	0.000832067	-0.370935069	M1	Female	trans
cg07016261_ENSG00000214970	0.000685792	0.000832067	-0.373854732	M1	Female	trans
cg06230847_SLC17A7	0.000685798	0.000832073	-0.310516209	M1	Female	trans
cg25159207_ZNF273	0.000685802	0.000832077	-0.40157726	M1	Female	trans
cg15593298_ENSG00000227486	0.000685803	0.000832077	0.468815327	M1	Female	trans
cg07173972_ZNF26	0.000685806	0.000832079	0.358834865	M1	Female	trans
cg13922901_OR5AU1	0.000685807	0.00083208	0.557195852	M1	Female	trans
cg27455098_ENSG00000226499	0.000685809	0.00083208	-0.319349571	M1	Female	trans
cg27594583_ENSG00000213987	0.000685809	0.00083208	0.313965374	M1	Female	trans
cg10284638_WDR4	0.00068581	0.00083208	-0.428235052	M1	Female	trans
cg18709570_KIF7	0.000685814	0.000832084	-0.629651049	M1	Female	trans
cg21077049_RNA5SP370	0.000685816	0.000832085	-0.3837286	M1	Female	trans
cg10515528_SALL4P6	0.000685817	0.000832085	0.5091575	M1	Female	trans
cg20952901_HMGA2-AS1	0.000685821	0.000832089	0.409927201	M1	Female	trans
cg01707795_OR9G4	0.000685822	0.000832091	-0.796770811	M1	Female	trans
cg06649540_LINC01346	0.000685829	0.000832097	-0.371573022	M1	Female	trans
cg23432430_ENAM	0.000685832	0.000832099	-0.424809166	M1	Female	trans
cg09861922_FOXN3P2	0.000685835	0.000832102	-0.73376221	M1	Female	trans
cg00253313_STYXL2	0.000685837	0.000832103	-0.479852772	M1	Female	trans
cg22562494_ACTBP7	0.000685837	0.000832103	-0.594971631	M1	Female	trans
cg18692382_XIRP2	0.000685839	0.000832104	0.30811457	M1	Female	trans
cg19763463_DYNC1I2	0.00068584	0.000832104	-0.445001042	M1	Female	trans
cg17686337_TUBA3FP	0.000685841	0.000832104	-0.312129884	M1	Female	trans
cg11916219_C3orf86	0.000685844	0.000832107	0.348668356	M1	Female	trans
cg17158894_DDT	0.000685845	0.000832107	-0.484508808	M1	Female	trans
cg02680901_CASP8	0.000685846	0.000832108	-0.462728295	M1	Female	trans
cg01946530_RN7SKP166	0.000685848	0.00083211	0.383860423	M1	Female	trans
cg16938400_RNA5SP197	0.000685851	0.000832111	0.493575187	M1	Female	trans
cg26659797_DHFRP3	0.000685851	0.000832111	-0.685085685	M1	Female	trans
cg10521230_SNORD115-32	0.000685853	0.000832113	-0.51113884	M1	Female	trans
cg04748098_TMED11P	0.000685857	0.000832117	-0.426699006	M1	Female	trans
cg19842134_ENSG00000236378	0.000685866	0.000832127	0.402683036	M1	Female	trans
cg20720042_CREB3L2-AS1	0.000685868	0.000832127	-0.426708513	M1	Female	trans
cg16959364_HTR1B	0.000685868	0.000832127	-0.306904749	M1	Female	trans
cg06627950_LINC01760	0.000685871	0.000832129	-0.109712751	M1	Female	trans
cg02251147_FSCN2	0.000685872	0.000832131	-0.49531596	M1	Female	trans
cg10723869_DANCR	0.000685874	0.000832131	-0.693745078	M1	Female	trans
cg09734394_RPL35AP4	0.000685877	0.000832132	0.322461384	M1	Female	trans
cg02945674_SLFN11	0.000685878	0.000832132	-0.445593078	M1	Female	trans
cg08802984_PTPRN	0.000685878	0.000832132	-0.509897631	M1	Female	trans
cg01348938_RNA5SP389	0.000685878	0.000832132	-0.510048066	M1	Female	trans
cg26149131_SNX18P8	0.00068588	0.000832132	0.309539616	M1	Female	trans
cg14692781_TRPC7	0.00068588	0.000832132	-0.28891763	M1	Female	trans
cg04615080_RPS6P15	0.000685881	0.000832132	-0.361345501	M1	Female	trans
cg17561092_ENSG00000229970	0.000685881	0.000832132	-0.329041449	M1	Female	trans
cg19439837_RGS2	0.000685881	0.000832132	-0.346893816	M1	Female	trans
cg09623464_NEBL	0.000685888	0.00083214	-0.48855873	M1	Female	trans
cg16684958_ENSG00000229559	0.000685894	0.000832145	0.49775262	M1	Female	trans
cg20207763_ENSG00000235713	0.000685895	0.000832145	-0.546799908	M1	Female	trans
cg05669210_HMGN2P9	0.000685895	0.000832145	0.279928713	M1	Female	trans
cg01227445_CREB3	0.000685899	0.000832148	-0.506528723	M1	Female	trans
cg27056165_AP4M1	0.0006859	0.000832149	0.632049758	M1	Female	trans
cg07022959_ENSG00000230649	0.000685903	0.000832153	-0.573260938	M1	Female	trans
cg20059492_IRGC	0.000685907	0.000832155	0.454934239	M1	Female	trans
cg02096001_RNF207-AS1	0.000685908	0.000832155	0.394024904	M1	Female	trans
cg15166583_TIMM10B	0.000685912	0.000832159	-0.446871884	M1	Female	trans
cg14930498_ENSG00000240404	0.000685914	0.000832161	-0.317090965	M1	Female	trans
cg09802689_BCL2A1	0.000685917	0.000832163	0.421798628	M1	Female	trans
cg13527872_ENSG00000224342	0.000685918	0.000832163	0.488107029	M1	Female	trans
cg02777834_MEMO1P4	0.000685921	0.000832166	-0.466360122	M1	Female	trans
cg18836060_AGAP6	0.000685922	0.000832166	-0.399062581	M1	Female	trans
cg20252529_SOWAHA	0.000685922	0.000832166	-0.489801915	M1	Female	trans
cg27065225_TUBA8	0.000685927	0.000832171	-0.429219311	M1	Female	trans
cg07444487_SNRPEP5	0.000685928	0.000832171	0.54550911	M1	Female	trans
cg01617955_ENSG00000237324	0.000685929	0.000832171	-0.437872246	M1	Female	trans
cg15126179_RNF26	0.000685929	0.000832171	-0.567520907	M1	Female	trans
cg02493602_RNU6-859P	0.000685931	0.000832172	0.411556786	M1	Female	trans
cg15593298_GALNT18	0.000685932	0.000832172	-0.544352911	M1	Female	trans
cg24432376_OR5H8	0.000685937	0.000832177	-0.43312105	M1	Female	trans
cg00103879_SNORD115-3	0.000685939	0.000832179	-0.435464004	M1	Female	trans
cg24968733_MEOX1	0.000685941	0.000832181	-0.44966423	M1	Female	trans
cg10489798_DENND6A-AS1	0.000685943	0.000832182	-0.488313544	M1	Female	trans
cg23860174_RNA5S8	0.000685947	0.000832186	-0.513064549	M1	Female	trans
cg23597186_VWFP1	0.000685953	0.000832191	-0.495006545	M1	Female	trans
cg23200634_ENSG00000241280	0.000685953	0.000832191	-0.530349176	M1	Female	trans
cg02707593_ENSG00000213028	0.000685954	0.000832191	-0.286736821	M1	Female	trans
cg12584394_PRPF39	0.000685955	0.000832191	-0.543369855	M1	Female	trans
cg26384803_CICP5	0.000685956	0.000832192	0.419388009	M1	Female	trans
cg11861487_HYAL6P	0.000685957	0.000832193	-0.467211493	M1	Female	trans
cg05703358_SPRR2G	0.000685961	0.000832196	0.632521832	M1	Female	trans
cg26659797_ENSG00000219284	0.000685964	0.000832198	-0.4097366	M1	Female	trans
cg21913335_RPL32P27	0.000685968	0.000832202	-0.388584024	M1	Female	trans
cg06627950_ENSG00000237319	0.00068597	0.000832203	-0.345925216	M1	Female	trans
cg19412031_ACAP3	0.00068597	0.000832203	-0.413841109	M1	Female	trans
cg16593845_SNORD115-45	0.000685971	0.000832203	-0.303558377	M1	Female	trans
cg22939324_PCDHA4	0.000685973	0.000832204	-0.575498648	M1	Female	trans
cg13921622_ENSG00000230975	0.000685976	0.000832206	-0.562589725	M1	Female	trans
cg03006376_ENSG00000239227	0.000685977	0.000832206	0.547842892	M1	Female	trans
cg17818792_RPL21P23	0.000685978	0.000832206	-0.428720051	M1	Female	trans
cg09795688_TBC1D3P1	0.000685978	0.000832206	-0.479919979	M1	Female	trans
cg23170280_POLR1D	0.000685978	0.000832206	-0.513609489	M1	Female	trans
cg00064388_PNPLA1	0.000685981	0.000832208	-0.480357444	M1	Female	trans
cg07914267_ACP6	0.000685985	0.000832211	-0.397039769	M1	Female	trans
cg17952679_TICAM1	0.000685985	0.000832211	-0.428235972	M1	Female	trans
cg08549898_ACSL6-AS1	0.000685986	0.000832211	-0.523560777	M1	Female	trans
cg13716788_SMIM4	0.000685986	0.000832211	-0.365352972	M1	Female	trans
cg24479590_TSPAN9	0.000685989	0.000832212	-0.493341119	M1	Female	trans
cg09739726_GOT1L1	0.000685989	0.000832212	-0.396272919	M1	Female	trans
cg15810304_PAGE2	0.000685992	0.000832215	-0.605003375	M1	Female	trans
cg15954263_ENSG00000236921	0.000685995	0.000832218	-0.349729921	M1	Female	trans
cg01685353_RN7SKP259	0.000685997	0.000832219	-0.369095121	M1	Female	trans
cg10729426_CDKL2	0.000686	0.000832223	0.587009314	M1	Female	trans
cg02680901_RGCC	0.000686003	0.000832223	-0.424897495	M1	Female	trans
cg20527667_RPL19P20	0.000686003	0.000832223	-0.449937632	M1	Female	trans
cg17600784_ENSG00000233144	0.000686004	0.000832223	-0.403843937	M1	Female	trans
cg19160975_DAAM2-AS1	0.000686008	0.000832227	0.371800063	M1	Female	trans
cg19236996_HTN3	0.00068601	0.000832227	-0.176127251	M1	Female	trans
cg08574629_LINC02832	0.000686011	0.000832227	0.513063556	M1	Female	trans
cg16643906_C10orf71	0.000686011	0.000832227	0.351103972	M1	Female	trans
cg16896134_SLC38A11	0.000686012	0.000832227	0.256835913	M1	Female	trans
cg19147015_ENSG00000242197	0.000686012	0.000832227	-0.320062961	M1	Female	trans
cg16337165_ENSG00000231187	0.000686015	0.00083223	0.58330637	M1	Female	trans
cg25015733_KRT224P	0.000686016	0.00083223	0.578790606	M1	Female	trans
cg24931191_ANAPC1P3	0.000686017	0.00083223	-0.611166966	M1	Female	trans
cg16368146_AGBL2	0.000686018	0.000832231	0.384826735	M1	Female	trans
cg08315421_ENSG00000225205	0.000686021	0.000832233	-0.526142423	M1	Female	trans
cg03891843_RPS3AP29	0.000686023	0.000832235	-0.295346283	M1	Female	trans
cg17366173_NUMBL	0.000686027	0.000832239	-0.380245173	M1	Female	trans
cg02902649_LINC01280	0.000686032	0.000832243	-0.293059709	M1	Female	trans
cg02579706_ARGLU1	0.000686033	0.000832243	-0.386037519	M1	Female	trans
cg14596589_PTMAP3	0.000686033	0.000832243	0.340724222	M1	Female	trans
cg14503868_TMPRSS9	0.000686034	0.000832243	-0.333125682	M1	Female	trans
cg12186981_ENSG00000236230	0.000686035	0.000832244	-0.411730272	M1	Female	trans
cg18323824_RNU6-24P	0.000686038	0.000832246	-0.536395379	M1	Female	trans
cg02877478_GOLGA8UP	0.000686039	0.000832246	0.166362519	M1	Female	trans
cg17414101_ZNF280C	0.00068604	0.000832247	0.390181487	M1	Female	trans
cg16319118_LINC01153	0.000686042	0.000832249	0.510974043	M1	Female	trans
cg12213752_ZNF877P	0.000686047	0.000832254	-0.418684232	M1	Female	trans
cg14646214_GDNF	0.00068605	0.000832257	-0.503079029	M1	Female	trans
cg18266472_ENSG00000232618	0.000686051	0.000832257	0.295920562	M1	Female	trans
cg08121165_PAIP1	0.000686054	0.000832259	0.426133295	M1	Female	trans
cg22930385_FAM89A	0.000686055	0.000832259	-0.545262482	M1	Female	trans
cg24667575_ENSG00000235240	0.000686056	0.00083226	-0.563296924	M1	Female	trans
cg07096305_MIR1270	0.000686057	0.00083226	0.403372236	M1	Female	trans
cg24214659_CFL1P1	0.000686058	0.00083226	-0.415304975	M1	Female	trans
cg22240394_NOMO2	0.000686059	0.00083226	-0.399084164	M1	Female	trans
cg17172334_RNU6-746P	0.000686059	0.00083226	-0.483433054	M1	Female	trans
cg25421560_TAMALIN	0.00068606	0.00083226	-0.594526251	M1	Female	trans
cg10836755_PPP1R3C	0.000686061	0.00083226	-0.388483723	M1	Female	trans
cg16006105_MAP2K6	0.000686067	0.000832264	-0.290549848	M1	Female	trans
cg20615820_TERF1	0.000686068	0.000832264	-0.355403406	M1	Female	trans
cg21641834_OR4K1	0.000686069	0.000832264	-0.403933636	M1	Female	trans
cg09623464_ZSCAN16	0.000686069	0.000832264	-0.472056761	M1	Female	trans
cg24479590_SLC12A9	0.000686069	0.000832264	-0.493090068	M1	Female	trans
cg09623286_CFHR2	0.000686069	0.000832264	0.355539409	M1	Female	trans
cg03134747_ENSG00000235351	0.00068607	0.000832264	-0.526845463	M1	Female	trans
cg24305584_ENSG00000235240	0.00068607	0.000832264	0.377960156	M1	Female	trans
cg12855906_ENSG00000240790	0.000686077	0.000832271	0.532881627	M1	Female	trans
cg24433045_CIBAR1	0.000686077	0.000832271	-0.429899258	M1	Female	trans
cg10746224_ITGA4	0.000686078	0.000832271	-0.362646594	M1	Female	trans
cg07815169_RNASE13	0.000686079	0.000832271	-0.421365163	M1	Female	trans
cg23024913_ENSG00000227257	0.000686079	0.000832271	-0.299665219	M1	Female	trans
cg01346252_NCF1B	0.000686083	0.000832274	-0.349502302	M1	Female	trans
cg25513610_ENSG00000227920	0.000686086	0.000832277	-0.426719236	M1	Female	trans
cg13957874_HNF1A	0.000686089	0.000832278	-0.394075178	M1	Female	trans
cg20230784_UBE2U	0.000686089	0.000832278	-0.503551396	M1	Female	trans
cg19938179_DDX39AP1	0.00068609	0.000832278	-0.499197714	M1	Female	trans
cg14843038_ENSG00000237444	0.000686091	0.000832278	-0.669491145	M1	Female	trans
cg08041408_ENSG00000161132	0.000686093	0.00083228	-0.445851814	M1	Female	trans
cg06187770_MS4A13	0.000686094	0.00083228	0.48781579	M1	Female	trans
cg02463988_KLHL40	0.000686096	0.000832281	-0.501339666	M1	Female	trans
cg04195855_OLFM2	0.000686097	0.000832282	-0.426568865	M1	Female	trans
cg14155246_COX6CP15	0.000686104	0.00083229	-0.488734619	M1	Female	trans
cg04195855_ZNF653	0.000686107	0.000832292	-0.504411683	M1	Female	trans
cg14401592_PNMA6F	0.00068611	0.000832294	-0.4018853	M1	Female	trans
cg19822890_ENSG00000233028	0.00068611	0.000832294	-0.326197325	M1	Female	trans
cg06187770_KIAA0895	0.000686111	0.000832294	0.482227192	M1	Female	trans
cg02303400_SLC1A1	0.000686112	0.000832294	-0.389425733	M1	Female	trans
cg20825109_CLHC1	0.000686115	0.000832296	-0.416710766	M1	Female	trans
cg15299511_RNY1P2	0.000686115	0.000832296	-0.475511249	M1	Female	trans
cg09006915_TNFRSF13C	0.000686116	0.000832296	-0.315905177	M1	Female	trans
cg18180710_CCDC105	0.000686118	0.000832297	0.303417957	M1	Female	trans
cg16655291_SPCS2	0.000686118	0.000832297	-0.444753535	M1	Female	trans
cg09350395_ENSG00000237760	0.000686119	0.000832297	-0.385479164	M1	Female	trans
cg10723869_CAPZA1P1	0.000686127	0.000832305	-0.714525734	M1	Female	trans
cg01994308_MC4R	0.000686127	0.000832305	1.338975668	M1	Female	trans
cg22055728_ACTR3C	0.000686129	0.000832306	0.443367466	M1	Female	trans
cg01573457_MIR1250	0.000686131	0.000832307	0.402849127	M1	Female	trans
cg07092448_RPS26P34	0.000686131	0.000832307	0.213679772	M1	Female	trans
cg01520578_PRR5L	0.000686132	0.000832307	-0.638458067	M1	Female	trans
cg11662061_COL27A1	0.000686133	0.000832308	-0.428964342	M1	Female	trans
cg06029904_MERTK	0.000686135	0.000832309	-0.467906624	M1	Female	trans
cg04571903_RN7SL589P	0.000686136	0.00083231	-0.42267459	M1	Female	trans
cg10515155_RN7SL310P	0.000686138	0.000832311	-0.465791265	M1	Female	trans
cg11110036_RN7SL681P	0.000686139	0.000832311	-0.397965907	M1	Female	trans
cg09191854_SYT13	0.00068614	0.000832312	-0.828357686	M1	Female	trans
cg25787670_MIR660	0.000686141	0.000832312	-0.317863249	M1	Female	trans
cg10262389_CACYBPP3	0.000686145	0.000832316	-0.373413156	M1	Female	trans
cg11995490_CLVS1	0.000686148	0.000832318	-0.46551563	M1	Female	trans
cg16100147_ENSG00000232386	0.000686151	0.00083232	-0.614325262	M1	Female	trans
cg07412317_RNU1-109P	0.000686151	0.00083232	0.340486764	M1	Female	trans
cg06699461_RN7SKP48	0.000686152	0.00083232	-0.438978888	M1	Female	trans
cg07235343_ENSG00000239227	0.000686152	0.00083232	-0.316235991	M1	Female	trans
cg21115307_GPR4	0.000686155	0.000832321	-0.522285068	M1	Female	trans
cg00299286_IGLV1-44	0.000686155	0.000832321	0.269222871	M1	Female	trans
cg15995131_ENSG00000236775	0.000686155	0.000832321	-0.378344603	M1	Female	trans
cg19973291_LINC01516	0.000686156	0.000832321	-0.355807744	M1	Female	trans
cg14594743_GOT2P7	0.000686159	0.000832323	-0.31404091	M1	Female	trans
cg15704521_ENSG00000225148	0.000686161	0.000832325	-0.412360262	M1	Female	trans
cg03220912_ENSG00000229454	0.000686162	0.000832326	-0.371778822	M1	Female	trans
cg18132546_COX7A2P2	0.000686164	0.000832326	0.435552943	M1	Female	trans
cg03086379_RPS3AP8	0.000686173	0.000832336	0.503632259	M1	Female	trans
cg13611088_CCDC12	0.000686173	0.000832336	-0.670714713	M1	Female	trans
cg17158894_UPF3B	0.000686175	0.000832336	-0.519674655	M1	Female	trans
cg04656811_OR7E162P	0.000686175	0.000832336	0.593508727	M1	Female	trans
cg06137123_UBD	0.000686177	0.000832336	-0.503498622	M1	Female	trans
cg23348107_PNPO	0.000686177	0.000832336	-0.478691363	M1	Female	trans
cg13871921_SNRPGP14	0.00068618	0.000832336	-0.632345545	M1	Female	trans
cg16856722_SH2D1B	0.00068618	0.000832336	-0.406946763	M1	Female	trans
cg13611088_ZNF282	0.00068618	0.000832336	-0.683150035	M1	Female	trans
cg15936886_SHISA5P2	0.000686181	0.000832336	-0.479473933	M1	Female	trans
cg19238031_RNU4-22P	0.000686181	0.000832336	-0.323621056	M1	Female	trans
cg11540596_FUT3	0.000686181	0.000832336	-0.39973583	M1	Female	trans
cg19123882_PPIAP74	0.000686182	0.000832336	0.392751038	M1	Female	trans
cg00886748_ENSG00000226872	0.000686183	0.000832336	-0.402674942	M1	Female	trans
cg21855143_C8orf74	0.000686184	0.000832337	-0.2898086	M1	Female	trans
cg01930081_YPEL5P1	0.000686185	0.000832337	-0.408209718	M1	Female	trans
cg14457908_HNRNPA3P6	0.000686186	0.000832337	-0.461756164	M1	Female	trans
cg02579706_LINC01655	0.000686186	0.000832337	-0.35629429	M1	Female	trans
cg12877532_GBP3	0.000686196	0.000832345	-0.352793944	M1	Female	trans
cg20888499_ENSG00000216687	0.000686196	0.000832345	-0.445846203	M1	Female	trans
cg02761839_HMGB3P30	0.000686197	0.000832345	-0.404622752	M1	Female	trans
cg01016056_OR7E91P	0.000686197	0.000832345	-0.393189876	M1	Female	trans
cg16655291_HENMT1	0.000686197	0.000832345	-0.394198237	M1	Female	trans
cg27056165_PEX11G	0.000686197	0.000832345	0.657382773	M1	Female	trans
cg08046581_VN1R54P	0.0006862	0.000832347	-0.514341529	M1	Female	trans
cg16377212_PCDH9-AS4	0.000686202	0.000832348	-0.428712297	M1	Female	trans
cg17597911_LINC01556	0.000686203	0.000832348	-0.355713008	M1	Female	trans
cg24366036_WSCD1	0.000686205	0.00083235	-0.473755236	M1	Female	trans
cg25855415_SZT2	0.000686206	0.00083235	0.43201316	M1	Female	trans
cg03985285_QRFPR	0.000686206	0.00083235	-0.577901111	M1	Female	trans
cg09785766_NRSN2	0.000686207	0.00083235	-0.343589766	M1	Female	trans
cg07438802_CENPNP1	0.000686211	0.000832354	0.449829592	M1	Female	trans
cg14170504_LINC01870	0.000686214	0.000832357	-3.557561043	M1	Female	trans
cg07914320_ENSG00000242439	0.000686215	0.000832357	-0.522322548	M1	Female	trans
cg06322601_TMEM63B	0.000686216	0.000832357	-0.363626929	M1	Female	trans
cg02877478_C1QA	0.000686216	0.000832357	0.384887267	M1	Female	trans
cg24530557_CAV3	0.000686218	0.000832358	-0.514910308	M1	Female	trans
cg01391681_ENSG00000228015	0.000686219	0.000832358	1.949127702	M1	Female	trans
cg12225344_RSPO2	0.00068622	0.000832358	-0.312162877	M1	Female	trans
cg07543199_ENSG00000240328	0.000686226	0.000832363	-0.363438295	M1	Female	trans
cg09653933_RPL22P8	0.000686228	0.000832363	-0.32542011	M1	Female	trans
cg27190943_LINC02575	0.000686228	0.000832363	-0.224445875	M1	Female	trans
cg24411946_SUMO2P3	0.000686228	0.000832363	-0.447302035	M1	Female	trans
cg25326727_RPL30P5	0.000686229	0.000832363	-0.483294979	M1	Female	trans
cg10263003_OR10H2	0.000686229	0.000832363	-0.571558006	M1	Female	trans
cg25601460_NDUFB11P1	0.000686229	0.000832363	-0.471233769	M1	Female	trans
cg14902675_ENSG00000231720	0.000686234	0.000832367	-0.459362484	M1	Female	trans
cg09244297_REL	0.000686234	0.000832367	-0.490541425	M1	Female	trans
cg01224863_LINC01185	0.000686235	0.000832367	-0.344998032	M1	Female	trans
cg17847052_ENSG00000179131	0.000686243	0.000832376	-0.404685982	M1	Female	trans
cg02443896_ZNF204P	0.000686243	0.000832376	-0.516750568	M1	Female	trans
cg20852862_CAMK2B	0.000686244	0.000832376	-0.399875696	M1	Female	trans
cg09469381_CDH12	0.000686245	0.000832376	0.471580709	M1	Female	trans
cg06736785_HNRNPA3	0.000686246	0.000832376	0.471222087	M1	Female	trans
cg08951101_RNU6-777P	0.000686247	0.000832376	-0.538483376	M1	Female	trans
cg10894156_RNU7-138P	0.00068625	0.000832379	0.692189587	M1	Female	trans
cg15391723_PPCDC	0.000686253	0.000832382	-0.45634677	M1	Female	trans
cg25037011_RPS15AP18	0.000686254	0.000832382	0.532493	M1	Female	trans
cg24440633_HSPA6	0.000686256	0.000832382	-0.430577437	M1	Female	trans
cg15101245_ENSG00000234862	0.000686256	0.000832382	0.433649003	M1	Female	trans
cg22689470_PTCHD3P3	0.000686259	0.000832386	0.662567265	M1	Female	trans
cg01791737_COL6A5	0.000686261	0.000832387	0.257529222	M1	Female	trans
cg22062500_MIR620	0.000686263	0.000832388	-0.388376895	M1	Female	trans
cg14733725_PRG3	0.000686265	0.000832389	-0.353059104	M1	Female	trans
cg06736785_CCDC88C	0.000686266	0.000832389	-0.468367972	M1	Female	trans
cg09223073_LINC01347	0.000686267	0.00083239	0.453801617	M1	Female	trans
cg05884205_EEF1B2P5	0.000686269	0.000832392	-0.329251421	M1	Female	trans
cg02992549_ZNF503	0.000686271	0.000832393	-0.373839946	M1	Female	trans
cg07173972_MVD	0.000686274	0.000832395	-0.394259939	M1	Female	trans
cg14640885_RPS20P2	0.000686275	0.000832395	0.399543123	M1	Female	trans
cg22131013_OBP2A	0.000686275	0.000832395	-0.375030567	M1	Female	trans
cg24916358_ENSG00000241307	0.000686277	0.000832397	-0.451309452	M1	Female	trans
cg11459852_WDR31	0.00068628	0.000832399	0.487295657	M1	Female	trans
cg17282592_ADAM3A	0.000686282	0.000832401	-0.343145919	M1	Female	trans
cg12666727_OR1F2P	0.000686283	0.000832401	0.638790487	M1	Female	trans
cg09227800_MED30	0.000686286	0.000832403	-0.445828549	M1	Female	trans
cg03843606_RN7SL838P	0.000686288	0.000832404	0.498622518	M1	Female	trans
cg06053623_PCARE	0.000686292	0.000832409	-0.448939931	M1	Female	trans
cg02271560_C21orf91-OT1	0.000686296	0.000832413	0.534634776	M1	Female	trans
cg03005781_F5	0.000686298	0.000832413	-0.291824457	M1	Female	trans
cg27521160_RNU6-497P	0.000686298	0.000832413	-0.495478872	M1	Female	trans
cg19015264_NXPE1	0.000686302	0.000832417	-0.505243222	M1	Female	trans
cg20615820_COPS5	0.000686306	0.000832421	-0.380196822	M1	Female	trans
cg08271031_ENSG00000228098	0.000686307	0.000832421	0.569642044	M1	Female	trans
cg14371107_ZNF213	0.00068631	0.000832422	1.532329864	M1	Female	trans
cg26167186_ZNF556	0.00068631	0.000832422	0.461493085	M1	Female	trans
cg12686105_ENSG00000236366	0.000686311	0.000832422	-0.38034327	M1	Female	trans
cg00364747_ANKRD60	0.000686311	0.000832422	-0.448669143	M1	Female	trans
cg23416761_IL9RP2	0.000686312	0.000832423	0.392240282	M1	Female	trans
cg25527627_NAPG	0.000686318	0.000832428	-0.382864935	M1	Female	trans
cg10240127_ACTBP1	0.000686318	0.000832428	-0.314140873	M1	Female	trans
cg09979585_RNA5SP174	0.000686323	0.000832432	-0.351640989	M1	Female	trans
cg22332106_SNORD115-16	0.000686324	0.000832433	-0.579113496	M1	Female	trans
cg04781796_HSPE1P6	0.000686324	0.000832433	-0.358524519	M1	Female	trans
cg03566291_ZNF687-AS1	0.000686327	0.000832435	-0.396155722	M1	Female	trans
cg23127183_SUMO2P2	0.00068633	0.000832437	0.444905359	M1	Female	trans
cg00406188_MTCO2P5	0.000686334	0.00083244	-0.618078526	M1	Female	trans
cg07258419_TAAR8	0.000686334	0.00083244	-0.621677634	M1	Female	trans
cg11413762_ENSG00000215464	0.000686337	0.000832443	-0.491206067	M1	Female	trans
cg18966920_ENSG00000232042	0.000686339	0.000832444	-0.380719689	M1	Female	trans
cg00594040_ENSG00000145063	0.000686341	0.000832444	-0.456737623	M1	Female	trans
cg16609260_CATSPERD	0.000686342	0.000832444	0.417380351	M1	Female	trans
cg02265810_OR7E116P	0.000686342	0.000832444	-0.361339272	M1	Female	trans
cg11803838_ENSG00000226197	0.000686342	0.000832444	0.33834693	M1	Female	trans
cg00117490_ENSG00000231039	0.000686343	0.000832444	-0.370780348	M1	Female	trans
cg00834796_ZC2HC1B	0.000686343	0.000832444	0.495809811	M1	Female	trans
cg21247263_RRAGA	0.000686346	0.000832446	-0.51718102	M1	Female	trans
cg13653328_DUSP10	0.000686346	0.000832446	-0.506603153	M1	Female	trans
cg04518477_LCN10	0.000686349	0.000832448	0.157239221	M1	Female	trans
cg10245967_SLC30A8	0.000686353	0.000832452	-0.511448726	M1	Female	trans
cg22646311_C1orf112	0.000686354	0.000832452	0.380408929	M1	Female	trans
cg10130155_FRG2	0.000686354	0.000832452	-0.50816512	M1	Female	trans
cg10939912_ENSG00000227950	0.000686357	0.000832453	-0.46428933	M1	Female	trans
cg11432526_RPL21P103	0.000686357	0.000832453	-0.3887984	M1	Female	trans
cg19815042_GUSBP15	0.000686359	0.000832454	-0.439507909	M1	Female	trans
cg07207099_ENSG00000242615	0.000686359	0.000832454	0.322503354	M1	Female	trans
cg14727845_RNU4-41P	0.000686361	0.000832455	-0.530945146	M1	Female	trans
cg09417761_TRAV35	0.000686364	0.000832458	-0.413932857	M1	Female	trans
cg03854071_ENSG00000237888	0.000686364	0.000832458	0.462838083	M1	Female	trans
cg23209353_PSG3	0.000686366	0.000832458	-0.430199145	M1	Female	trans
cg11074353_HTR7P1	0.000686366	0.000832458	-0.410045401	M1	Female	trans
cg02760915_ENSG00000230607	0.000686369	0.000832461	-0.468530283	M1	Female	trans
cg16953185_GLIS1	0.000686371	0.000832463	-0.631417123	M1	Female	trans
cg03699103_RN7SL441P	0.000686373	0.000832463	-0.400661408	M1	Female	trans
cg16378520_PRH2	0.000686374	0.000832463	-0.297966427	M1	Female	trans
cg06022607_GDPD3	0.000686375	0.000832463	0.495884631	M1	Female	trans
cg20973649_SCGB2B2	0.000686375	0.000832463	-0.367290505	M1	Female	trans
cg01138305_PSMA8	0.000686377	0.000832463	0.423702913	M1	Female	trans
cg23296665_ICA1	0.000686377	0.000832463	-0.789936966	M1	Female	trans
cg16360278_IGHD3-10	0.000686377	0.000832463	0.440646406	M1	Female	trans
cg03326215_MTND4LP12	0.000686381	0.000832467	-0.378770707	M1	Female	trans
cg06613350_ENSG00000241179	0.000686383	0.000832467	-0.455988569	M1	Female	trans
cg04083966_SNORD83	0.000686383	0.000832467	-0.584885287	M1	Female	trans
cg19316173_ENSG00000230392	0.000686384	0.000832467	-0.372590654	M1	Female	trans
cg26329715_ZNF418	0.000686385	0.000832467	0.357796644	M1	Female	trans
cg10180404_SCOC-AS1	0.000686386	0.000832467	0.425417803	M1	Female	trans
cg09016212_ARL4AP4	0.000686386	0.000832467	0.453859602	M1	Female	trans
cg01696336_TRAV41	0.000686389	0.00083247	0.616587305	M1	Female	trans
cg25047448_KRTAP13-5P	0.00068639	0.000832471	-0.375874999	M1	Female	trans
cg06022607_LRRC36	0.000686392	0.000832471	-0.495317638	M1	Female	trans
cg21764190_MBD4	0.000686392	0.000832471	0.470038954	M1	Female	trans
cg25184805_RPL39P5	0.000686396	0.000832474	-0.417840143	M1	Female	trans
cg04876127_OPALIN	0.000686396	0.000832474	-0.402499936	M1	Female	trans
cg14989195_PEX5L	0.000686397	0.000832474	-0.416525065	M1	Female	trans
cg02532528_ABHD11-AS1	0.000686397	0.000832474	-0.49499147	M1	Female	trans
cg01660000_ENSG00000231903	0.000686399	0.000832475	-0.315218789	M1	Female	trans
cg04263379_ENSG00000240562	0.000686403	0.000832479	-0.509763499	M1	Female	trans
cg25094834_INKA2	0.000686405	0.00083248	-0.633961506	M1	Female	trans
cg12485992_ENSG00000236111	0.000686407	0.000832482	-0.32853684	M1	Female	trans
cg08827342_MIR331	0.000686408	0.000832482	-0.38758226	M1	Female	trans
cg12426214_ENSG00000224635	0.000686413	0.000832487	-0.352250349	M1	Female	trans
cg22007110_GBX1	0.000686415	0.000832488	-0.695256305	M1	Female	trans
cg14815329_ENSG00000229970	0.000686415	0.000832488	-0.390972409	M1	Female	trans
cg08698035_OR13J1	0.000686418	0.00083249	-0.320755939	M1	Female	trans
cg00067141_PADI4	0.000686421	0.000832493	0.505883674	M1	Female	trans
cg10411658_TOR2A	0.000686422	0.000832494	0.405113071	M1	Female	trans
cg12717664_ENSG00000235168	0.000686424	0.000832495	-0.456886284	M1	Female	trans
cg06884304_KRT18P27	0.000686426	0.000832496	-0.25997055	M1	Female	trans
cg04296540_PSPC1-AS2	0.000686427	0.000832497	0.341633462	M1	Female	trans
cg06320570_STUB1P1	0.000686428	0.000832497	-0.284446692	M1	Female	trans
cg00232388_ENSG00000237852	0.000686431	0.000832499	-0.561131883	M1	Female	trans
cg21133255_ENSG00000233339	0.000686432	0.000832499	-0.455371703	M1	Female	trans
cg23291158_ENSG00000233251	0.000686433	0.0008325	-0.47328322	M1	Female	trans
cg10040153_RPS7P6	0.000686434	0.0008325	-0.492811445	M1	Female	trans
cg03283042_RPL7P52	0.000686435	0.0008325	-0.406948631	M1	Female	trans
cg15048534_ENSG00000237293	0.000686436	0.0008325	0.576344906	M1	Female	trans
cg25849727_PRKD1	0.000686438	0.0008325	-0.332147004	M1	Female	trans
cg02401524_ENSG00000235620	0.000686439	0.0008325	-0.414979208	M1	Female	trans
cg19412031_ENSG00000241354	0.000686439	0.0008325	0.371132965	M1	Female	trans
cg06568562_CCDC185	0.000686439	0.0008325	0.542491542	M1	Female	trans
cg19822890_MIAT	0.000686441	0.000832501	-0.465430411	M1	Female	trans
cg01791737_ENSG00000224671	0.000686445	0.000832505	0.245181296	M1	Female	trans
cg20291548_PPP1R42	0.000686459	0.000832518	0.55298422	M1	Female	trans
cg13045265_IQANK1	0.000686459	0.000832518	-0.361182359	M1	Female	trans
cg19789755_SLC16A2	0.00068646	0.000832519	-0.392249033	M1	Female	trans
cg08498272_RNU6-1300P	0.000686461	0.000832519	-0.5404476	M1	Female	trans
cg00199007_DYNC2H1	0.000686466	0.000832524	0.412425818	M1	Female	trans
cg10054332_TP53I11	0.000686469	0.000832527	-0.35246864	M1	Female	trans
cg04608651_LGALS4	0.00068647	0.000832528	0.375021496	M1	Female	trans
cg24014805_TPP1	0.000686471	0.000832528	-0.410758591	M1	Female	trans
cg22635676_ABTB2	0.000686479	0.000832535	0.529185087	M1	Female	trans
cg10492042_RNU6-526P	0.000686479	0.000832535	1.107909207	M1	Female	trans
cg03560018_PEBP1	0.000686483	0.00083254	0.454332838	M1	Female	trans
cg10717472_ENSG00000240441	0.000686485	0.00083254	0.485144398	M1	Female	trans
cg02918093_PLA2G4C	0.000686485	0.00083254	-0.466967772	M1	Female	trans
cg05936432_ADAMTSL5	0.000686493	0.000832548	0.493368068	M1	Female	trans
cg19789755_EVC2	0.000686493	0.000832548	-0.463169805	M1	Female	trans
cg19513321_CAVIN3	0.000686494	0.000832548	-0.507115882	M1	Female	trans
cg20942887_MIR1305	0.000686496	0.000832548	-0.237046592	M1	Female	trans
cg14326991_PHYH	0.000686497	0.000832548	-0.411374288	M1	Female	trans
cg19727026_SYT12	0.000686497	0.000832548	-0.547770178	M1	Female	trans
cg10172250_UBE2QL1	0.000686498	0.000832548	-0.459701021	M1	Female	trans
cg20449048_RN7SL191P	0.000686498	0.000832549	-0.25742066	M1	Female	trans
cg07914267_SOX30	0.000686505	0.000832555	-0.520747432	M1	Female	trans
cg09890204_LINC01506	0.000686509	0.000832558	-0.493479847	M1	Female	trans
cg08426938_RNU7-169P	0.000686511	0.000832559	-0.469230502	M1	Female	trans
cg06614199_RNU6-984P	0.000686512	0.000832559	0.519669001	M1	Female	trans
cg01089498_RPL31P30	0.000686512	0.000832559	0.525730753	M1	Female	trans
cg10238064_TRIM49D1	0.000686513	0.000832559	-0.537729964	M1	Female	trans
cg00240598_Metazoa_SRP	0.000686514	0.000832559	-0.326693197	M1	Female	trans
cg05492735_PXN	0.000686516	0.00083256	-0.89308413	M1	Female	trans
cg01160724_H3P2	0.000686516	0.00083256	-0.811003225	M1	Female	trans
cg24430871_ZNF519	0.000686517	0.00083256	-0.454325038	M1	Female	trans
cg10149720_TUBB8P1	0.00068652	0.000832562	0.595538678	M1	Female	trans
cg14041360_MIR579	0.000686523	0.000832565	-0.294446179	M1	Female	trans
cg09391279_IL13RA2	0.000686524	0.000832566	-0.420380483	M1	Female	trans
cg04208996_IDE	0.000686527	0.000832569	-0.483891316	M1	Female	trans
cg00493429_ENSG00000236864	0.000686531	0.000832572	0.468083573	M1	Female	trans
cg14987596_ENSG00000233824	0.000686533	0.000832574	-0.392919681	M1	Female	trans
cg16378520_CTAGE11P	0.000686536	0.000832576	-0.336493909	M1	Female	trans
cg18160046_SCARNA18B	0.000686537	0.000832576	-0.579694954	M1	Female	trans
cg11687389_CXCL13	0.000686537	0.000832576	-0.19582115	M1	Female	trans
cg12600174_VIM-AS1	0.000686539	0.000832577	0.438417091	M1	Female	trans
cg02401786_RNU6-746P	0.00068654	0.000832577	0.497068867	M1	Female	trans
cg07472332_PHF12	0.00068654	0.000832577	0.39166721	M1	Female	trans
cg10411658_DAGLB	0.000686545	0.00083258	0.409065441	M1	Female	trans
cg17121694_ENSG00000227962	0.000686545	0.00083258	-0.329478074	M1	Female	trans
cg04320956_CEACAMP11	0.000686549	0.00083258	-0.391203455	M1	Female	trans
cg08317284_EML5	0.000686549	0.00083258	0.351575916	M1	Female	trans
cg19135536_OTUD6A	0.00068655	0.00083258	0.438810066	M1	Female	trans
cg08315421_PSG7	0.00068655	0.00083258	-0.546048638	M1	Female	trans
cg17642736_CHCHD4P4	0.000686553	0.00083258	-0.370434876	M1	Female	trans
cg09410045_RNU6-584P	0.000686555	0.00083258	-0.542552486	M1	Female	trans
cg01169429_DIABLO	0.000686556	0.00083258	-0.508746821	M1	Female	trans
cg12553365_ENSG00000237594	0.000686557	0.00083258	-0.484106859	M1	Female	trans
cg02671217_ENSG00000231922	0.000686558	0.00083258	-0.484253537	M1	Female	trans
cg18323220_ENSG00000226994	0.000686561	0.00083258	-0.56313214	M1	Female	trans
cg23013736_OCLN	0.000686562	0.00083258	-0.351824411	M1	Female	trans
cg09016236_MAGEA8-AS1	0.000686565	0.00083258	-0.339789064	M1	Female	trans
cg09623464_RN7SKP9	0.000686565	0.00083258	0.453331519	M1	Female	trans
cg02017486_ENSG00000230432	0.000686565	0.00083258	-0.495166965	M1	Female	trans
cg02017486_GGCTP3	0.000686565	0.00083258	-0.395462268	M1	Female	trans
cg02017486_SAR1AP1	0.000686565	0.00083258	-0.352507962	M1	Female	trans
cg02017486_SNORD114-22	0.000686565	0.00083258	-0.551970723	M1	Female	trans
cg02017486_KIF2B	0.000686565	0.00083258	-0.551970723	M1	Female	trans
cg02017486_OR7E19P	0.000686565	0.00083258	-0.551970723	M1	Female	trans
cg02017486_ENSG00000224400	0.000686565	0.00083258	-0.370427594	M1	Female	trans
cg02017486_ENSG00000234918	0.000686565	0.00083258	-0.352507962	M1	Female	trans
cg02017486_MTND2P19	0.000686565	0.00083258	-0.391755886	M1	Female	trans
cg02017486_AKR1B1P2	0.000686565	0.00083258	-0.391755886	M1	Female	trans
cg02017486_RNU6-924P	0.000686565	0.00083258	-0.391755886	M1	Female	trans
cg04492287_PLEKHG4	0.000686571	0.000832586	-0.436338926	M1	Female	trans
cg06703104_IGSF22	0.000686574	0.000832588	-0.498967771	M1	Female	trans
cg14609104_ZNF701	0.000686575	0.000832588	-0.327305121	M1	Female	trans
cg18346106_ENSG00000240568	0.000686575	0.000832588	-0.277884876	M1	Female	trans
cg16771103_SGCA	0.000686575	0.000832588	-0.557336157	M1	Female	trans
cg07091544_NPAS4	0.000686577	0.000832588	-0.517825009	M1	Female	trans
cg24461669_RPL11P5	0.000686577	0.000832588	-1.447564729	M1	Female	trans
cg04208996_SMPDL3A	0.000686579	0.000832589	-0.475023888	M1	Female	trans
cg14831289_MPZL2	0.00068658	0.000832589	-0.683498554	M1	Female	trans
cg18087761_SPATA5	0.000686581	0.000832589	-0.420811436	M1	Female	trans
cg03292225_ITPKB-AS1	0.000686583	0.000832591	-0.299841746	M1	Female	trans
cg05361559_SNORD115-42	0.000686584	0.000832592	0.515265321	M1	Female	trans
cg15275758_HEXB	0.000686585	0.000832593	0.454567685	M1	Female	trans
cg10047762_PTMAP3	0.000686588	0.000832595	0.351247884	M1	Female	trans
cg00637482_CCNQP1	0.000686594	0.000832601	0.343400946	M1	Female	trans
cg06067437_C1QTNF9B	0.000686595	0.000832602	4.113858015	M1	Female	trans
cg17266780_PRB4	0.000686597	0.000832603	-0.009177059	M1	Female	trans
cg06736785_GABPA	0.000686603	0.000832609	0.450893864	M1	Female	trans
cg00137264_RNU6-211P	0.000686603	0.000832609	-0.505336982	M1	Female	trans
cg12390516_ENSG00000229079	0.000686606	0.000832611	0.460869397	M1	Female	trans
cg01134380_MYH8	0.00068661	0.000832614	-0.155675642	M1	Female	trans
cg22108143_PRSS40B	0.000686611	0.000832614	-0.474571354	M1	Female	trans
cg14579235_SKI	0.000686611	0.000832614	-0.719966831	M1	Female	trans
cg03310930_S1PR4	0.000686612	0.000832615	-0.427490017	M1	Female	trans
cg19763463_GOSR2	0.000686616	0.000832617	-0.435543804	M1	Female	trans
cg06103928_LRP4	0.000686616	0.000832617	-0.346043756	M1	Female	trans
cg23145472_ENSG00000224635	0.000686617	0.000832617	0.445789222	M1	Female	trans
cg21444421_SREBF2-AS1	0.000686617	0.000832617	-0.404567374	M1	Female	trans
cg06461588_CRISP1	0.000686619	0.000832618	-0.48702793	M1	Female	trans
cg06437703_RNU6-402P	0.000686619	0.000832618	-0.431587935	M1	Female	trans
cg07408006_CCDC3	0.000686621	0.000832618	-0.444639477	M1	Female	trans
cg05979484_PRH2	0.000686622	0.000832618	-0.487140475	M1	Female	trans
cg06322601_ENSG00000237324	0.000686623	0.000832618	0.332869511	M1	Female	trans
cg16348536_MIR217	0.000686623	0.000832618	-0.471410365	M1	Female	trans
cg13646034_CD300LG	0.000686625	0.00083262	-0.352390569	M1	Female	trans
cg03851043_RNU6-211P	0.000686625	0.00083262	-0.444737457	M1	Female	trans
cg13560919_PLSCR3	0.000686626	0.00083262	0.336760091	M1	Female	trans
cg09534232_PTPRG	0.000686628	0.000832621	-0.396284025	M1	Female	trans
cg14018471_ENSG00000224567	0.00068663	0.000832621	0.196613596	M1	Female	trans
cg26987106_ENSG00000226900	0.000686631	0.000832621	-0.477987907	M1	Female	trans
cg03559183_ENSG00000234698	0.000686631	0.000832621	-0.373885387	M1	Female	trans
cg21764190_ZCCHC9	0.000686632	0.000832621	0.468321671	M1	Female	trans
cg15160746_ITLN2	0.000686632	0.000832621	-0.24062016	M1	Female	trans
cg13258697_ENSG00000230555	0.000686639	0.000832626	0.43759336	M1	Female	trans
cg14711243_ENSG00000235843	0.000686639	0.000832626	0.392318745	M1	Female	trans
cg04001978_TTBK1	0.00068664	0.000832626	-0.457265581	M1	Female	trans
cg20150659_ENSG00000236525	0.00068664	0.000832626	-0.574353835	M1	Female	trans
cg10453719_SOX21	0.000686641	0.000832626	-0.549896323	M1	Female	trans
cg16072192_ENSG00000228620	0.000686641	0.000832626	-0.454448813	M1	Female	trans
cg12372706_ENSG00000228982	0.000686641	0.000832626	-0.39234559	M1	Female	trans
cg03560018_MRPS11	0.000686645	0.000832628	0.477770388	M1	Female	trans
cg03545635_TRAV40	0.000686646	0.000832628	-0.432111038	M1	Female	trans
cg06535121_RNU6-984P	0.000686646	0.000832628	0.527060805	M1	Female	trans
cg24823308_ADIPOQ	0.000686647	0.000832629	-0.296916431	M1	Female	trans
cg09339841_DIABLO	0.000686648	0.000832629	-0.44630725	M1	Female	trans
cg04833985_ENSG00000236710	0.000686648	0.000832629	-0.587755928	M1	Female	trans
cg13133747_ENSG00000240265	0.000686653	0.00083263	-0.397541641	M1	Female	trans
cg18323824_HTR6	0.000686653	0.00083263	-0.564234736	M1	Female	trans
cg05784996_CCDC62	0.000686653	0.00083263	0.524396073	M1	Female	trans
cg06560649_PINCR	0.000686653	0.00083263	-0.413810161	M1	Female	trans
cg07090813_LINC00486	0.000686653	0.00083263	-0.559643124	M1	Female	trans
cg10411658_CPSF1	0.000686656	0.000832632	0.401435874	M1	Female	trans
cg01100542_PDCL3P1	0.000686657	0.000832632	-0.831380833	M1	Female	trans
cg06736785_HENMT1	0.000686659	0.000832634	0.411585796	M1	Female	trans
cg03697766_OR2T35	0.000686662	0.000832637	-0.453775537	M1	Female	trans
cg09391799_ENSG00000179755	0.000686664	0.000832638	-0.412539509	M1	Female	trans
cg14418297_ENSG00000232009	0.000686665	0.000832638	-0.498520314	M1	Female	trans
cg16626067_DNAJC17	0.000686665	0.000832638	-0.541166861	M1	Female	trans
cg05584297_CREB5	0.00068667	0.000832643	-0.429282695	M1	Female	trans
cg11773114_ENSG00000223730	0.000686671	0.000832643	-0.513699471	M1	Female	trans
cg09385285_HMGN1P30	0.000686671	0.000832643	-0.427455738	M1	Female	trans
cg11529236_LTB	0.000686672	0.000832643	-0.368028221	M1	Female	trans
cg06319475_TOP3B	0.000686677	0.000832648	-0.594347307	M1	Female	trans
cg14694342_ENSG00000202231	0.000686682	0.000832652	0.528987651	M1	Female	trans
cg14378465_CCDC38	0.000686682	0.000832652	-0.314819142	M1	Female	trans
cg03220912_PPCS	0.000686684	0.000832653	-0.410485931	M1	Female	trans
cg26759296_RNU6-407P	0.000686686	0.000832654	-0.369491958	M1	Female	trans
cg14530444_FGF3	0.000686686	0.000832654	-0.356512415	M1	Female	trans
cg14947411_CRLF3P1	0.000686687	0.000832654	-0.785024586	M1	Female	trans
cg22103831_GNG13	0.000686689	0.000832655	-0.542862932	M1	Female	trans
cg11831394_WASF5P	0.000686689	0.000832655	-0.512825048	M1	Female	trans
cg15627145_RN7SKP161	0.000686694	0.000832659	-0.418764796	M1	Female	trans
cg26811898_RN7SL416P	0.000686694	0.000832659	0.425809448	M1	Female	trans
cg21655171_LINC00378	0.000686698	0.000832663	-0.453545229	M1	Female	trans
cg27190943_CXCL9	0.0006867	0.000832665	-0.399950792	M1	Female	trans
cg12584394_CENPE	0.000686702	0.000832666	-0.59962775	M1	Female	trans
cg13085030_DEFA3	0.000686704	0.000832668	-0.354284521	M1	Female	trans
cg05061813_RPL11P5	0.000686706	0.000832669	-0.474199736	M1	Female	trans
cg12656219_CYGB	0.000686708	0.00083267	-0.3826902	M1	Female	trans
cg16315980_MIR4435-2HG	0.00068671	0.000832671	-0.360116464	M1	Female	trans
cg10185650_INHBB	0.000686711	0.000832672	-0.456614211	M1	Female	trans
cg17792994_MAP3K5-AS1	0.000686718	0.00083268	-0.472594552	M1	Female	trans
cg24013293_ENSG00000241526	0.000686719	0.00083268	-0.385356167	M1	Female	trans
cg06322601_HMCN2	0.000686721	0.000832682	-0.326508374	M1	Female	trans
cg16958058_RNU6-1222P	0.000686723	0.000832683	-0.421318172	M1	Female	trans
cg10912062_ENSG00000235546	0.000686725	0.000832683	-0.27196266	M1	Female	trans
cg05984439_RPL23AP48	0.000686725	0.000832683	-0.521564487	M1	Female	trans
cg05803296_TACSTD2	0.000686725	0.000832683	-0.530758921	M1	Female	trans
cg12485992_ASS1P10	0.000686726	0.000832683	-0.349077029	M1	Female	trans
cg14727845_RNU6-526P	0.000686729	0.000832685	-0.444916038	M1	Female	trans
cg09979585_SIGLEC6	0.000686731	0.000832687	-0.360756035	M1	Female	trans
cg09562938_CERS3	0.000686733	0.000832689	-0.433283968	M1	Female	trans
cg23745161_ENSG00000224331	0.000686734	0.000832689	-0.346571755	M1	Female	trans
cg17604362_ENSG00000215796	0.000686736	0.00083269	-0.694305333	M1	Female	trans
cg11540596_SNX20	0.000686736	0.00083269	-0.411185289	M1	Female	trans
cg03033996_ELOVL2	0.00068674	0.000832692	-0.397555702	M1	Female	trans
cg02891048_IGKV2D-28	0.00068674	0.000832692	0.246869847	M1	Female	trans
cg08597142_RNF207-AS1	0.00068674	0.000832692	-0.446541096	M1	Female	trans
cg11156873_PNPLA5	0.000686741	0.000832692	-0.398172615	M1	Female	trans
cg22193171_ENSG00000234826	0.000686742	0.000832692	-0.578345589	M1	Female	trans
cg00637482_UBE2E1-AS1	0.000686744	0.000832693	-0.451521822	M1	Female	trans
cg22635676_ROBO4	0.000686744	0.000832693	0.469798742	M1	Female	trans
cg09830308_LINC02620	0.000686745	0.000832693	0.423281073	M1	Female	trans
cg03851043_DENND10P1	0.000686747	0.000832694	-0.351198498	M1	Female	trans
cg12904922_RPS15AP32	0.000686748	0.000832694	-0.452724987	M1	Female	trans
cg13332816_ENSG00000231187	0.000686752	0.000832698	0.596514627	M1	Female	trans
cg24467337_SLC13A1	0.000686753	0.000832698	-0.497993374	M1	Female	trans
cg15011734_CYP2D7	0.000686755	0.0008327	-0.652939969	M1	Female	trans
cg23174406_ENSG00000226773	0.000686756	0.000832701	-0.308627688	M1	Female	trans
cg04498418_SUFU	0.000686758	0.000832701	-0.599381748	M1	Female	trans
cg17888563_BMP8A	0.00068676	0.000832702	-0.34610998	M1	Female	trans
cg24270367_RPA3	0.00068676	0.000832702	-0.371538965	M1	Female	trans
cg01946530_MIR499A	0.000686761	0.000832702	0.283689426	M1	Female	trans
cg22227401_PSMC1P11	0.000686761	0.000832702	-0.396522308	M1	Female	trans
cg27111374_ENSG00000227365	0.000686764	0.000832704	-0.551889705	M1	Female	trans
cg11192140_ENSG00000237550	0.000686764	0.000832704	0.457538974	M1	Female	trans
cg01520578_PYCR1	0.000686765	0.000832704	-0.580876019	M1	Female	trans
cg11380577_MDGA2	0.000686767	0.000832706	0.421293511	M1	Female	trans
cg19973291_RN7SL797P	0.00068677	0.000832709	-0.498634642	M1	Female	trans
cg21543103_ENSG00000227873	0.000686772	0.000832709	-0.477649077	M1	Female	trans
cg01760119_EPHA8	0.000686774	0.000832711	0.556862509	M1	Female	trans
cg25569590_CERS6-AS1	0.000686775	0.000832712	-0.526871077	M1	Female	trans
cg00691939_REC8	0.000686776	0.000832712	-0.335953484	M1	Female	trans
cg12877532_EIF2AK2	0.000686777	0.000832712	-0.378455382	M1	Female	trans
cg12421834_FCF1P10	0.000686779	0.000832713	0.244481377	M1	Female	trans
cg15353666_NELFCD	0.000686787	0.000832723	-0.497852953	M1	Female	trans
cg12422539_ACTBP7	0.00068679	0.000832725	0.42939357	M1	Female	trans
cg03653504_CENPI	0.000686795	0.000832729	-0.44214809	M1	Female	trans
cg08038637_ENSG00000236777	0.000686795	0.000832729	-0.382200942	M1	Female	trans
cg15771041_EFCAB9	0.000686799	0.000832732	-0.505237685	M1	Female	trans
cg23177772_ENSG00000231052	0.000686799	0.000832732	0.455083623	M1	Female	trans
cg26890309_MAP4	0.0006868	0.000832732	-0.54279365	M1	Female	trans
cg08402735_NCS1	0.000686803	0.000832735	-0.467692808	M1	Female	trans
cg17531962_KCND3	0.000686806	0.000832738	-0.537728585	M1	Female	trans
cg15137954_KLK9	0.000686807	0.000832738	0.658606067	M1	Female	trans
cg18976191_ENSG00000228982	0.000686808	0.000832738	-0.348726187	M1	Female	trans
cg16237262_ZC3HAV1L	0.000686813	0.000832744	0.335154576	M1	Female	trans
cg09739816_RPS10P3	0.000686815	0.000832745	-0.644257798	M1	Female	trans
cg14861778_LRRK2	0.000686817	0.000832746	-0.462116893	M1	Female	trans
cg21287367_ENSG00000233129	0.000686818	0.000832747	-0.405722661	M1	Female	trans
cg24281267_SPOCD1	0.000686819	0.000832747	0.38308016	M1	Female	trans
cg18339359_OR2T5	0.000686822	0.000832749	-0.261049851	M1	Female	trans
cg20120218_RNU4-34P	0.000686824	0.000832751	-0.319320503	M1	Female	trans
cg06753179_ENSG00000213076	0.000686824	0.000832751	-0.622358961	M1	Female	trans
cg06301252_LINC01162	0.000686828	0.000832754	-0.505440436	M1	Female	trans
cg23805120_LINC02518	0.00068683	0.000832756	-0.347756363	M1	Female	trans
cg19467576_CMTM2	0.000686831	0.000832756	-0.449240719	M1	Female	trans
cg07950457_ZIC1	0.000686833	0.000832758	-0.44668359	M1	Female	trans
cg03078816_OR13C3	0.000686835	0.000832758	-0.464570072	M1	Female	trans
cg20952901_ARL2	0.000686836	0.000832758	-0.484825133	M1	Female	trans
cg13360263_MIR4500HG	0.000686838	0.000832759	-0.358593988	M1	Female	trans
cg09108044_RNU6-290P	0.00068684	0.000832762	-0.486003924	M1	Female	trans
cg15275758_MTX3	0.000686841	0.000832762	0.471837095	M1	Female	trans
cg07984212_ENSG00000229261	0.000686845	0.000832765	0.3838294	M1	Female	trans
cg09563600_OR52I2	0.000686845	0.000832765	-0.480657538	M1	Female	trans
cg17372378_GRIP1	0.000686846	0.000832765	-0.471549785	M1	Female	trans
cg20337110_VDAC2P5	0.000686849	0.000832768	-0.678230392	M1	Female	trans
cg03077077_LAGE3P1	0.000686851	0.000832768	-0.606482594	M1	Female	trans
cg02990361_PSAPL1	0.000686852	0.000832768	0.455157603	M1	Female	trans
cg05232081_RPS15AP25	0.000686853	0.000832768	-0.365632444	M1	Female	trans
cg23328066_CCDC169	0.000686853	0.000832768	0.324082726	M1	Female	trans
cg18251222_LINC02660	0.000686856	0.000832768	0.451526938	M1	Female	trans
cg05481981_RNU5E-9P	0.000686856	0.000832768	-0.322001799	M1	Female	trans
cg13707123_LINC00676	0.000686858	0.000832768	-0.380702844	M1	Female	trans
cg18104920_CEACAMP9	0.000686859	0.000832768	-0.353163523	M1	Female	trans
cg21426417_LGALS3BP	0.000686859	0.000832768	0.560064524	M1	Female	trans
cg08231359_SELENOF	0.000686859	0.000832768	-0.40519325	M1	Female	trans
cg03220912_ZCCHC7	0.00068686	0.000832768	-0.386987501	M1	Female	trans
cg12606911_POTEI	0.00068686	0.000832768	0.406699233	M1	Female	trans
cg08296131_DNAH12	0.00068686	0.000832768	-0.499365698	M1	Female	trans
cg11605861_RN7SL294P	0.00068686	0.000832768	-0.521095881	M1	Female	trans
cg18701685_TANC1	0.000686864	0.000832771	0.351655127	M1	Female	trans
cg13457165_PLCL1	0.000686865	0.000832771	0.506327475	M1	Female	trans
cg09789229_MTND2P9	0.000686866	0.000832772	-0.20523527	M1	Female	trans
cg03949284_FSCN1	0.000686868	0.000832773	-0.482302594	M1	Female	trans
cg16515500_RAPGEF5	0.00068687	0.000832774	-0.562856616	M1	Female	trans
cg04072177_IL2RA	0.000686871	0.000832774	-0.420851471	M1	Female	trans
cg10185650_SEMA5B	0.000686871	0.000832774	-0.486563593	M1	Female	trans
cg16315887_ENSG00000227920	0.000686874	0.000832777	-0.389114414	M1	Female	trans
cg00743556_ART5	0.00068688	0.000832783	-0.513835827	M1	Female	trans
cg02158090_BAD	0.000686883	0.000832785	-0.528376847	M1	Female	trans
cg01892452_ENSG00000236864	0.000686883	0.000832785	-0.449668116	M1	Female	trans
cg04198854_CXCL8	0.000686884	0.000832785	-0.273013021	M1	Female	trans
cg23415203_FAM47A	0.000686888	0.000832789	-0.503982638	M1	Female	trans
cg12059257_SSX3	0.000686891	0.000832792	0.246896551	M1	Female	trans
cg17121694_EEF1B2P7	0.000686893	0.000832793	-0.322094863	M1	Female	trans
cg14877939_COL4A6	0.000686901	0.000832801	-0.593709419	M1	Female	trans
cg25389087_MIR589	0.000686901	0.000832801	-0.490960253	M1	Female	trans
cg05344293_ENSG00000232721	0.000686903	0.000832802	-0.417714824	M1	Female	trans
cg20961650_ENSG00000226233	0.000686906	0.000832805	-0.180434012	M1	Female	trans
cg09385285_RPL7P49	0.000686909	0.000832805	-0.354870904	M1	Female	trans
cg01403557_RNU6-1214P	0.000686912	0.000832805	-0.342770187	M1	Female	trans
cg12803615_MIR320C2	0.000686912	0.000832805	-0.36882715	M1	Female	trans
cg23131393_CLPSL2	0.000686916	0.000832805	0.347054293	M1	Female	trans
cg02720442_FZD5	0.000686916	0.000832805	0.478584544	M1	Female	trans
cg03517570_RNU6-960P	0.000686917	0.000832805	0.471257246	M1	Female	trans
cg04353171_RNU1-84P	0.000686918	0.000832805	0.526147641	M1	Female	trans
cg21130532_ENSG00000219529	0.000686919	0.000832805	-0.469828409	M1	Female	trans
cg20799252_SKP1P3	0.000686922	0.000832805	0.482980301	M1	Female	trans
cg09283750_WSB1	0.000686923	0.000832805	-0.539212834	M1	Female	trans
cg11540596_FLOT2	0.000686923	0.000832805	-0.418318838	M1	Female	trans
cg10312513_TEDC2	0.000686923	0.000832805	-0.420957968	M1	Female	trans
cg07140455_RNU6-47P	0.000686924	0.000832805	-0.34170546	M1	Female	trans
cg12584537_ECEL1P3	0.000686927	0.000832805	-0.464629548	M1	Female	trans
cg15289253_KIAA1522	0.000686928	0.000832805	-0.410644146	M1	Female	trans
cg06696666_MRPS18BP1	0.000686931	0.000832805	-0.322375182	M1	Female	trans
cg06696666_ENSG00000230977	0.000686931	0.000832805	-0.322375182	M1	Female	trans
cg06696666_ENSG00000234441	0.000686931	0.000832805	-0.44857473	M1	Female	trans
cg06696666_ENSG00000239622	0.000686931	0.000832805	-0.322375182	M1	Female	trans
cg06696666_MTND5P30	0.000686931	0.000832805	-0.45421567	M1	Female	trans
cg06696666_RN7SL705P	0.000686931	0.000832805	-0.45421567	M1	Female	trans
cg06696666_MRPS16P2	0.000686931	0.000832805	-0.45421567	M1	Female	trans
cg06696666_ENSG00000228790	0.000686931	0.000832805	-0.45421567	M1	Female	trans
cg06696666_ENSG00000234768	0.000686931	0.000832805	-0.45421567	M1	Female	trans
cg06696666_DPH3P2	0.000686931	0.000832805	-0.45421567	M1	Female	trans
cg06696666_RNU1-18P	0.000686931	0.000832805	-0.264205923	M1	Female	trans
cg06696666_HMGN1P32	0.000686931	0.000832805	-0.264205923	M1	Female	trans
cg06696666_ENSG00000108516	0.000686931	0.000832805	-0.373176253	M1	Female	trans
cg24925929_LINC00686	0.000686931	0.000832805	0.427227182	M1	Female	trans
cg14369518_RNU4-90P	0.000686931	0.000832805	-0.353000445	M1	Female	trans
cg15970640_COLEC10	0.000686932	0.000832805	-0.493228465	M1	Female	trans
cg12459932_GADD45A	0.000686932	0.000832805	0.49102913	M1	Female	trans
cg19469373_ENSG00000225884	0.000686933	0.000832805	0.506142408	M1	Female	trans
cg25855415_CBLN4	0.000686934	0.000832805	-0.282945279	M1	Female	trans
cg12041209_SDC1	0.000686934	0.000832805	-0.581810456	M1	Female	trans
cg20981146_RN7SL68P	0.000686939	0.000832809	-1.390882078	M1	Female	trans
cg19115205_DNAI3	0.000686941	0.000832811	-0.568993953	M1	Female	trans
cg09244297_ARL5B	0.000686943	0.000832813	-0.480174236	M1	Female	trans
cg15993408_ENSG00000231394	0.000686945	0.000832813	-0.367341705	M1	Female	trans
cg09661713_OCM	0.000686945	0.000832813	0.531002889	M1	Female	trans
cg10434776_OR7E155P	0.00068695	0.000832819	0.401949853	M1	Female	trans
cg06750410_ACTBP1	0.000686951	0.000832819	-0.331211035	M1	Female	trans
cg18219565_SUB1P1	0.000686952	0.000832819	-0.346304458	M1	Female	trans
cg16378520_RPL36AP6	0.000686955	0.000832821	-0.442885833	M1	Female	trans
cg27355761_BTG3P1	0.000686956	0.000832821	-0.365085223	M1	Female	trans
cg11865801_HMX1	0.000686957	0.000832822	-0.582272974	M1	Female	trans
cg26384803_ZDHHC21	0.000686958	0.000832822	-0.454394719	M1	Female	trans
cg12878716_GNPDA1	0.000686959	0.000832822	-0.66244461	M1	Female	trans
cg04947385_NPTX2	0.00068696	0.000832822	-0.509391129	M1	Female	trans
cg05226685_RN7SL795P	0.000686963	0.000832825	-0.587951613	M1	Female	trans
cg11803838_HOXA6	0.000686967	0.000832829	0.266045167	M1	Female	trans
cg01920698_ENSG00000230953	0.000686969	0.000832831	-0.531717822	M1	Female	trans
cg15335251_LINC01639	0.00068697	0.000832832	-0.366891405	M1	Female	trans
cg26486246_ATP7B	0.000686972	0.000832832	-0.390318	M1	Female	trans
cg27423087_ENSG00000241678	0.000686977	0.000832836	-0.462490884	M1	Female	trans
cg14532138_RESP18	0.000686977	0.000832836	-0.344497744	M1	Female	trans
cg24841424_CSH1	0.000686977	0.000832836	-0.457681127	M1	Female	trans
cg20757966_ARIH2OS	0.000686981	0.000832839	-0.384360799	M1	Female	trans
cg16222773_ARHGAP31-AS1	0.000686987	0.000832846	-0.390271373	M1	Female	trans
cg25765570_LINC00328-2P	0.000686988	0.000832846	-0.458638542	M1	Female	trans
cg11821302_NEK7	0.000686988	0.000832846	-0.367390397	M1	Female	trans
cg26329715_EXOC3-AS1	0.00068699	0.000832846	-0.381009049	M1	Female	trans
cg18991231_CICP6	0.00068699	0.000832846	-0.364023284	M1	Female	trans
cg06499010_ENSG00000226872	0.000686991	0.000832846	-0.418348904	M1	Female	trans
cg15275758_KCTD3	0.000686992	0.000832847	0.485541302	M1	Female	trans
cg21075845_ENSG00000235432	0.000686993	0.000832847	-0.357456719	M1	Female	trans
cg26571977_TRBV24-1	0.000686995	0.000832848	-0.421475222	M1	Female	trans
cg21077610_LINC00272	0.000686997	0.000832848	-0.463802964	M1	Female	trans
cg17591474_LGR6	0.000686998	0.000832848	-0.480371199	M1	Female	trans
cg07825114_LINC01014	0.000686998	0.000832848	0.363838249	M1	Female	trans
cg09186667_CBLN4	0.000686998	0.000832848	-0.283645925	M1	Female	trans
cg01610685_HTT	0.000687	0.000832849	-0.437359058	M1	Female	trans
cg15465092_PLA2G2A	0.000687002	0.00083285	0.468405597	M1	Female	trans
cg20313696_PCM1	0.000687002	0.00083285	-0.510065849	M1	Female	trans
cg06748066_MTCO2P33	0.000687003	0.00083285	-0.466991395	M1	Female	trans
cg20611109_ENSG00000236425	0.000687007	0.000832854	-0.431397551	M1	Female	trans
cg20615820_CRLF3	0.000687013	0.00083286	-0.367215883	M1	Female	trans
cg27582739_MTND3P1	0.000687014	0.000832861	0.721992882	M1	Female	trans
cg12368522_GFRA4	0.000687016	0.000832862	-0.348322523	M1	Female	trans
cg00049883_OXT	0.000687023	0.000832869	0.5106099	M1	Female	trans
cg17416722_OR4G2P	0.000687025	0.000832871	0.549528313	M1	Female	trans
cg26791879_SPANXA1	0.000687026	0.000832871	-0.435416779	M1	Female	trans
cg11421485_MTCO2P17	0.000687028	0.000832872	0.387098726	M1	Female	trans
cg06403901_ENSG00000223809	0.000687031	0.000832875	-0.241501385	M1	Female	trans
cg22274117_ENSG00000224079	0.000687033	0.000832876	0.358573681	M1	Female	trans
cg14544216_OR4Q3	0.000687034	0.000832877	-0.897230838	M1	Female	trans
cg26348995_RNVU1-32	0.000687035	0.000832878	-0.467025105	M1	Female	trans
cg01032946_DOK5	0.000687036	0.000832878	-0.479442221	M1	Female	trans
cg26162150_RNU6-895P	0.000687038	0.000832879	0.253020626	M1	Female	trans
cg09299773_ATP10D	0.000687045	0.000832885	-0.372165551	M1	Female	trans
cg26307193_RPL24P4	0.000687045	0.000832885	-0.402817773	M1	Female	trans
cg16230523_TTK	0.000687045	0.000832885	0.42026236	M1	Female	trans
cg21133255_ENSG00000228692	0.000687046	0.000832885	-0.383421084	M1	Female	trans
cg10501972_P2RY10BP	0.000687047	0.000832885	-0.492096106	M1	Female	trans
cg04198854_TAAR1	0.00068705	0.000832888	-0.33226726	M1	Female	trans
cg04425604_SOWAHD	0.000687053	0.000832891	-0.41340178	M1	Female	trans
cg04747368_RPEP2	0.000687055	0.000832892	-0.298166497	M1	Female	trans
cg19197744_IGHV3-47	0.000687055	0.000832892	0.464899065	M1	Female	trans
cg01053087_HMGN1P20	0.000687057	0.000832893	0.434973	M1	Female	trans
cg12846784_ENSG00000240963	0.000687062	0.000832897	-0.336782885	M1	Female	trans
cg09081941_DEFB1	0.000687062	0.000832897	-0.579979113	M1	Female	trans
cg25580405_PAPPA-AS2	0.000687064	0.000832898	0.435759442	M1	Female	trans
cg14786880_RPL7AP73	0.000687066	0.0008329	-0.408089436	M1	Female	trans
cg14214384_ENSG00000224477	0.00068707	0.000832903	-0.495177175	M1	Female	trans
cg11540596_SLC43A3	0.000687075	0.000832909	-0.427115967	M1	Female	trans
cg22291003_DDX11L5	0.000687076	0.000832909	-0.679972154	M1	Female	trans
cg00918796_ENSG00000234426	0.000687077	0.000832909	-0.548980709	M1	Female	trans
cg00343367_RPL32P12	0.000687079	0.000832909	-0.325060308	M1	Female	trans
cg03364874_GPC5-AS2	0.000687079	0.000832909	-0.380344648	M1	Female	trans
cg01124926_FAM86JP	0.000687081	0.000832911	-0.460707804	M1	Female	trans
cg21129360_BLOC1S1	0.000687083	0.000832912	-0.424402722	M1	Female	trans
cg17669549_EIF4A1P2	0.000687083	0.000832912	-0.386410129	M1	Female	trans
cg03397234_MATR3	0.000687086	0.000832914	0.475531928	M1	Female	trans
cg20225678_CTAGE12P	0.000687087	0.000832914	-0.311164487	M1	Female	trans
cg07424927_FGB	0.000687088	0.000832914	0.334654265	M1	Female	trans
cg17561092_SLC7A3	0.000687089	0.000832914	-0.267780457	M1	Female	trans
cg16271481_IZUMO3	0.000687089	0.000832914	-0.367834585	M1	Female	trans
cg14335687_OR52K3P	0.000687095	0.000832921	-0.574514408	M1	Female	trans
cg24603803_CYCSP19	0.000687098	0.000832923	-0.608841898	M1	Female	trans
cg17721420_DPY19L2P2	0.000687099	0.000832923	-0.482821387	M1	Female	trans
cg22609539_ENSG00000232959	0.0006871	0.000832924	-0.634264031	M1	Female	trans
cg02662525_IFNA7	0.000687111	0.000832936	0.380062062	M1	Female	trans
cg22055728_CEP63	0.000687116	0.000832939	0.490973983	M1	Female	trans
cg25284798_MYEOV	0.000687117	0.000832939	-0.302049136	M1	Female	trans
cg03695461_OR7E109P	0.000687117	0.000832939	-0.49491931	M1	Female	trans
cg23462726_RCCD1	0.000687117	0.000832939	-0.567164826	M1	Female	trans
cg20313696_LINC01844	0.000687118	0.00083294	-0.474456351	M1	Female	trans
cg02401524_ENSG00000237026	0.000687119	0.00083294	-0.392117557	M1	Female	trans
cg11395293_GUCA2B	0.00068712	0.00083294	-0.341431051	M1	Female	trans
cg01344644_LINC01222	0.000687122	0.000832942	-0.472984357	M1	Female	trans
cg09419843_SLC50A1	0.000687125	0.000832945	-0.469885119	M1	Female	trans
cg25855415_TBC1D16	0.000687126	0.000832945	0.412973662	M1	Female	trans
cg12878716_TALDO1	0.000687129	0.000832947	-0.693086824	M1	Female	trans
cg20638896_ENSG00000223966	0.000687131	0.000832949	-0.521573655	M1	Female	trans
cg25599786_ENSG00000237955	0.000687133	0.000832951	-0.454488317	M1	Female	trans
cg05861871_RELB	0.000687136	0.000832953	-0.448829159	M1	Female	trans
cg21000599_KCNQ5-AS1	0.000687139	0.000832956	-0.369805725	M1	Female	trans
cg13896190_ENSG00000237208	0.000687141	0.000832957	-0.39461341	M1	Female	trans
cg24880701_EVI5L	0.000687141	0.000832957	-0.476105261	M1	Female	trans
cg24304928_PABPC4-AS1	0.000687143	0.000832957	-0.35591461	M1	Female	trans
cg23591463_RPS29P12	0.000687144	0.000832957	0.334378227	M1	Female	trans
cg15166583_USP47	0.000687144	0.000832957	-0.460879097	M1	Female	trans
cg18447344_CAMK2B	0.000687144	0.000832957	-0.41991088	M1	Female	trans
cg02196189_EBLN1	0.000687146	0.000832957	-0.343003029	M1	Female	trans
cg17009510_ENSG00000227365	0.000687147	0.000832957	-0.545460282	M1	Female	trans
cg01201054_FAM90A5P	0.000687148	0.000832957	-0.430858656	M1	Female	trans
cg09963191_ENSG00000230821	0.000687148	0.000832957	0.456281599	M1	Female	trans
cg07154414_ENSG00000203565	0.000687148	0.000832957	0.549655358	M1	Female	trans
cg09855983_KRT18P48	0.000687155	0.000832961	-0.404681367	M1	Female	trans
cg06112554_ENSG00000220949	0.000687155	0.000832961	-0.4272183	M1	Female	trans
cg16183361_C5orf60	0.000687155	0.000832961	0.324103003	M1	Female	trans
cg18687468_SMPD5	0.000687156	0.000832961	-0.506906758	M1	Female	trans
cg05214771_SHROOM2	0.000687156	0.000832961	0.470830587	M1	Female	trans
cg24312537_PCDH10	0.000687161	0.000832966	-0.500990643	M1	Female	trans
cg26250046_RNA5SP289	0.000687163	0.000832966	-0.340813361	M1	Female	trans
cg17407259_ODF3L2	0.000687163	0.000832966	0.615722141	M1	Female	trans
cg05803418_PAFAH1B2P1	0.000687164	0.000832966	0.668695459	M1	Female	trans
cg16655291_HSPA9P1	0.000687166	0.000832966	-0.40242853	M1	Female	trans
cg14332079_UGT8	0.000687166	0.000832966	0.401908635	M1	Female	trans
cg22103831_TRARG1	0.000687166	0.000832966	-0.559842213	M1	Female	trans
cg03044157_ENSG00000243276	0.000687167	0.000832966	-0.429391111	M1	Female	trans
cg15151670_RPL39P29	0.000687172	0.00083297	-0.38833455	M1	Female	trans
cg05470963_ENSG00000229225	0.000687172	0.00083297	-0.497721114	M1	Female	trans
cg27056165_SMC3	0.000687172	0.00083297	-0.651665209	M1	Female	trans
cg23459772_ENSG00000205035	0.000687173	0.00083297	-0.581499878	M1	Female	trans
cg04464523_MASP1	0.000687178	0.000832975	-0.578153697	M1	Female	trans
cg04060288_DNAJC22	0.00068718	0.000832977	-0.334912316	M1	Female	trans
cg07861662_CRPPA	0.000687181	0.000832977	-0.50100981	M1	Female	trans
cg23542328_ENSG00000231449	0.000687183	0.000832978	-0.500659945	M1	Female	trans
cg21485150_TAPBPL	0.000687186	0.000832981	0.398218477	M1	Female	trans
cg00919118_ENSG00000235386	0.000687191	0.000832984	0.263232286	M1	Female	trans
cg24894229_STMN4	0.000687191	0.000832984	-0.547386807	M1	Female	trans
cg23296665_SFT2D1	0.000687192	0.000832984	-0.80701854	M1	Female	trans
cg18279090_FNDC8	0.000687192	0.000832984	0.533464208	M1	Female	trans
cg09887955_B3GALT4	0.000687193	0.000832985	-0.542791839	M1	Female	trans
cg18605377_ABCC13	0.000687194	0.000832985	0.410470838	M1	Female	trans
cg14962327_ENSG00000228407	0.000687197	0.000832988	0.564787628	M1	Female	trans
cg20313696_POLR3C	0.000687201	0.000832992	-0.490731748	M1	Female	trans
cg01720774_FXYD6P2	0.000687203	0.000832993	-0.676729301	M1	Female	trans
cg16581747_RPL34P8	0.000687205	0.000832995	-0.451345988	M1	Female	trans
cg27065225_CDX1	0.000687206	0.000832995	-0.333001991	M1	Female	trans
cg17777432_SLC25A10	0.000687206	0.000832995	-0.511266036	M1	Female	trans
cg18836060_USP12-AS1	0.000687211	0.000833	-0.332255152	M1	Female	trans
cg04571903_SPDL1	0.000687213	0.000833001	-0.465673788	M1	Female	trans
cg19238031_RNU6-1323P	0.000687214	0.000833001	-0.359821561	M1	Female	trans
cg24317585_ENSG00000226816	0.000687218	0.000833005	-0.535166594	M1	Female	trans
cg08082694_C5orf46	0.000687218	0.000833005	-0.396547886	M1	Female	trans
cg21247263_LNX1	0.000687224	0.00083301	-0.496161581	M1	Female	trans
cg23246499_TTTY22	0.000687226	0.000833011	-0.434977993	M1	Female	trans
cg19640231_OR2AH1P	0.000687227	0.000833013	-0.387596416	M1	Female	trans
cg11983006_PABPC1P10	0.000687228	0.000833013	-0.411175279	M1	Female	trans
cg13930375_RPS2P7	0.000687231	0.000833015	-0.484106632	M1	Female	trans
cg15254454_ENSG00000225960	0.000687233	0.000833016	-0.429056618	M1	Female	trans
cg08527204_RNU6ATAC4P	0.000687233	0.000833016	0.396750351	M1	Female	trans
cg21777436_ENSG00000236722	0.000687235	0.000833016	-0.388051886	M1	Female	trans
cg00263677_IQCD	0.000687236	0.000833016	-0.415775775	M1	Female	trans
cg05755219_RN7SL513P	0.000687238	0.000833016	-0.4179981	M1	Female	trans
cg05522180_LINC02017	0.000687241	0.000833016	-0.402183849	M1	Female	trans
cg11347582_ZSCAN22	0.000687241	0.000833016	-0.449847924	M1	Female	trans
cg02357623_QSOX1	0.000687242	0.000833016	-0.503824111	M1	Female	trans
cg04934246_RNA5SP358	0.000687242	0.000833016	-0.507391693	M1	Female	trans
cg04934246_GAPDHP34	0.000687242	0.000833016	-0.507391693	M1	Female	trans
cg04934246_ENSG00000229878	0.000687242	0.000833016	-0.284382125	M1	Female	trans
cg04934246_ENSG00000226043	0.000687242	0.000833016	-0.36011635	M1	Female	trans
cg04891688_ENSG00000235749	0.000687244	0.000833016	-0.549805485	M1	Female	trans
cg03308012_PRR27	0.000687244	0.000833016	-0.365232598	M1	Female	trans
cg18447344_CRHBP	0.000687244	0.000833016	-0.486637538	M1	Female	trans
cg03684644_CD1C	0.000687245	0.000833016	-0.503389008	M1	Female	trans
cg25181525_ACTB	0.000687247	0.000833018	-0.468945033	M1	Female	trans
cg25234448_FNDC1-IT1	0.000687253	0.000833024	0.436530435	M1	Female	trans
cg23127183_ENSG00000240710	0.000687255	0.000833024	0.420909706	M1	Female	trans
cg22131013_SIRPD	0.000687256	0.000833024	-0.474414913	M1	Female	trans
cg21189438_ENSG00000230555	0.000687257	0.000833024	-0.551991412	M1	Female	trans
cg25601460_RNU6-1027P	0.000687258	0.000833024	-0.458537855	M1	Female	trans
cg24227048_ENSG00000212279	0.000687258	0.000833024	-0.314828338	M1	Female	trans
cg18493115_OR51G2	0.000687258	0.000833024	-0.410714523	M1	Female	trans
cg20321556_RPS27AP15	0.000687261	0.000833028	-0.319771991	M1	Female	trans
cg22801868_ENSG00000213849	0.000687263	0.000833028	0.379597321	M1	Female	trans
cg17477995_HS3ST1	0.000687264	0.000833029	-0.476054013	M1	Female	trans
cg14615905_CGB5	0.000687266	0.000833031	-0.508689282	M1	Female	trans
cg05761355_LINC01793	0.000687268	0.000833031	-0.454983717	M1	Female	trans
cg25633099_RNA5SP346	0.000687268	0.000833031	-0.603248902	M1	Female	trans
cg03206660_ARHGAP44	0.000687269	0.000833031	-0.474046374	M1	Female	trans
cg25135012_ITPRIP	0.00068727	0.000833031	-0.385253747	M1	Female	trans
cg24256211_RNA5SP427	0.000687271	0.000833031	0.603471972	M1	Female	trans
cg25527627_MRPL32	0.000687271	0.000833031	-0.380327571	M1	Female	trans
cg16459944_ENSG00000229930	0.000687275	0.000833034	-0.683791857	M1	Female	trans
cg25568114_ENSG00000242411	0.000687275	0.000833034	-0.402960939	M1	Female	trans
cg11539674_ARAFP1	0.000687286	0.000833046	0.697742544	M1	Female	trans
cg00199007_SNORA2C	0.000687287	0.000833046	0.414699028	M1	Female	trans
cg25655482_ENSG00000225173	0.000687294	0.000833054	-0.416024655	M1	Female	trans
cg19984931_BCORL1	0.000687296	0.000833054	0.368590792	M1	Female	trans
cg13762257_MIR548P	0.000687296	0.000833054	0.421079123	M1	Female	trans
cg00095099_RBM7P1	0.000687297	0.000833054	-0.393944001	M1	Female	trans
cg01521225_REX1BD	0.0006873	0.000833056	-0.424810021	M1	Female	trans
cg02522311_ULK4P3	0.0006873	0.000833056	0.354687225	M1	Female	trans
cg20491223_PPM1K	0.000687301	0.000833056	0.506451686	M1	Female	trans
cg06736785_ARHGEF18	0.000687302	0.000833056	-0.501235191	M1	Female	trans
cg02125534_THSD7B	0.000687303	0.000833056	-0.403272269	M1	Female	trans
cg23806703_IFT46	0.000687303	0.000833056	-0.458272878	M1	Female	trans
cg19985056_RNU1-64P	0.000687308	0.00083306	0.269793936	M1	Female	trans
cg09080909_ENSG00000216480	0.000687308	0.00083306	-0.48619646	M1	Female	trans
cg05583921_GPR32	0.00068731	0.000833061	-0.46185695	M1	Female	trans
cg07173972_MRI1	0.000687311	0.000833061	-0.391454564	M1	Female	trans
cg12999453_RN7SKP97	0.000687311	0.000833061	0.413647444	M1	Female	trans
cg01693891_LINC02210	0.000687315	0.000833062	-0.511256998	M1	Female	trans
cg21774804_PAGE3	0.000687315	0.000833062	-0.575889524	M1	Female	trans
cg09592244_ENSG00000239480	0.000687315	0.000833062	-0.503446956	M1	Female	trans
cg25040746_NCOA6	0.000687316	0.000833062	-0.448634533	M1	Female	trans
cg11756968_AADACL3	0.000687316	0.000833062	-0.646872097	M1	Female	trans
cg06322601_ADCY7	0.000687317	0.000833062	-0.368534563	M1	Female	trans
cg05079074_ENSG00000218809	0.000687319	0.000833064	-0.416603829	M1	Female	trans
cg18346106_SKP1P1	0.000687321	0.000833065	-0.372896659	M1	Female	trans
cg11908294_ENSG00000240774	0.000687326	0.000833068	-0.613798807	M1	Female	trans
cg17600784_BCL11A	0.000687326	0.000833068	-0.366827687	M1	Female	trans
cg15114510_VNN3	0.000687326	0.000833068	-0.415833746	M1	Female	trans
cg17366173_RN7SKP63	0.000687327	0.000833068	-0.366845704	M1	Female	trans
cg07784793_ENSG00000233534	0.000687327	0.000833068	-0.429893397	M1	Female	trans
cg15977816_ENSG00000235168	0.000687328	0.000833068	0.53341725	M1	Female	trans
cg01610685_TRBC2	0.00068733	0.000833068	-0.416379336	M1	Female	trans
cg01040630_LYPD6B	0.00068733	0.000833068	0.4200641	M1	Female	trans
cg08498272_HAND1	0.000687331	0.000833068	-0.550659629	M1	Female	trans
cg10989862_ENSG00000224876	0.000687332	0.000833068	-0.21978072	M1	Female	trans
cg02931193_ZNF439	0.000687333	0.000833068	-0.503803916	M1	Female	trans
cg08004951_CCDC144B	0.000687334	0.000833068	-0.414087053	M1	Female	trans
cg22103831_DPP6	0.000687334	0.000833068	-0.53700006	M1	Female	trans
cg07131604_FEN1	0.000687334	0.000833068	-0.352564715	M1	Female	trans
cg15032844_OSTN-AS1	0.000687335	0.000833068	-0.342989807	M1	Female	trans
cg14099685_ENSG00000233739	0.000687336	0.000833069	0.692982504	M1	Female	trans
cg18980548_HNRNPA1P63	0.000687338	0.000833069	-0.248967755	M1	Female	trans
cg26543311_ENSG00000236393	0.000687338	0.000833069	-0.385885882	M1	Female	trans
cg26676405_TRAV9-2	0.000687339	0.000833069	-0.30600275	M1	Female	trans
cg24369185_USP9YP14	0.000687343	0.000833073	0.426922098	M1	Female	trans
cg12559988_ACAD11	0.000687348	0.000833078	-0.45105816	M1	Female	trans
cg06642012_ENSG00000243705	0.000687349	0.000833079	-0.189203634	M1	Female	trans
cg14013632_CNIH3-AS1	0.000687351	0.000833081	-0.278911502	M1	Female	trans
cg24227048_RNU6-53P	0.000687352	0.000833081	-0.229346623	M1	Female	trans
cg07173972_C19orf47	0.000687356	0.000833085	-0.403819636	M1	Female	trans
cg10552523_IGLC6	0.000687358	0.000833085	0.226087456	M1	Female	trans
cg02216951_FRG2C	0.000687358	0.000833085	-0.501330687	M1	Female	trans
cg03549227_USP54	0.000687359	0.000833085	-0.426839726	M1	Female	trans
cg17714861_EGR2	0.00068736	0.000833085	-0.394655268	M1	Female	trans
cg09214668_ENSG00000231830	0.000687362	0.000833087	-0.381740267	M1	Female	trans
cg06361543_ENSG00000234929	0.000687365	0.000833089	-0.5908468	M1	Female	trans
cg25180916_ENSG00000235705	0.000687366	0.00083309	0.315121506	M1	Female	trans
cg22709100_KRT20	0.000687368	0.000833091	-0.445910507	M1	Female	trans
cg07636088_DEFA8P	0.00068737	0.000833093	0.277253626	M1	Female	trans
cg24479590_NME2	0.000687371	0.000833093	-0.483939996	M1	Female	trans
cg25037011_ABCC13	0.000687371	0.000833093	0.537281088	M1	Female	trans
cg02810426_RNU4-26P	0.000687372	0.000833093	-0.333557402	M1	Female	trans
cg15717212_ENSG00000228400	0.000687373	0.000833093	0.576454703	M1	Female	trans
cg03653504_ENSG00000228577	0.000687377	0.000833097	-0.365687906	M1	Female	trans
cg12621667_MED28P2	0.000687379	0.000833098	-0.434619749	M1	Female	trans
cg19432688_TMEM164	0.00068738	0.000833098	-0.366598141	M1	Female	trans
cg24829772_LINC00972	0.000687382	0.0008331	-0.378502194	M1	Female	trans
cg26031613_RNU6-1093P	0.000687384	0.000833102	0.340017325	M1	Female	trans
cg14669863_UNC13A	0.000687385	0.000833102	0.185626863	M1	Female	trans
cg20936529_OR6V1	0.000687398	0.000833116	-0.424769083	M1	Female	trans
cg10976968_ENSG00000233459	0.000687398	0.000833116	-0.464928314	M1	Female	trans
cg03752932_FAM138A	0.000687403	0.00083312	0.422035988	M1	Female	trans
cg05387905_SUGCT-AS1	0.000687403	0.00083312	-0.623042099	M1	Female	trans
cg18562160_LINC01448	0.000687404	0.00083312	-0.400541077	M1	Female	trans
cg24358599_REREP1Y	0.000687407	0.000833123	-0.784685054	M1	Female	trans
cg07790896_RNU6-228P	0.000687412	0.000833128	-0.410559516	M1	Female	trans
cg03549227_TCEAL9	0.000687418	0.000833133	-0.455747034	M1	Female	trans
cg20064778_ENSG00000205537	0.00068742	0.000833135	0.386719025	M1	Female	trans
cg27056165_PARD6A	0.000687421	0.000833136	0.684687708	M1	Female	trans
cg05015297_RNU6-753P	0.000687422	0.000833136	-0.542990137	M1	Female	trans
cg05588396_ACTBP7	0.000687423	0.000833136	-0.563595951	M1	Female	trans
cg26668221_PGA4	0.000687424	0.000833136	-0.404896448	M1	Female	trans
cg25459558_CHMP4B	0.000687427	0.000833139	-0.464320616	M1	Female	trans
cg13880275_PAQR8	0.000687429	0.00083314	0.39648177	M1	Female	trans
cg15798563_IFNL1	0.000687429	0.00083314	-0.409706451	M1	Female	trans
cg05884167_ENSG00000230186	0.000687434	0.000833144	-0.398082328	M1	Female	trans
cg25515319_OR9M1P	0.000687435	0.000833144	-0.538611787	M1	Female	trans
cg07596643_LINC02043	0.000687439	0.000833145	1.066954501	M1	Female	trans
cg06758833_ARL5AP2	0.000687439	0.000833145	-0.455870247	M1	Female	trans
cg23809394_SCUBE1	0.00068744	0.000833145	0.34800677	M1	Female	trans
cg12571007_EFL1	0.00068744	0.000833145	-0.320454793	M1	Female	trans
cg24360513_SLC13A2	0.000687441	0.000833145	0.324058408	M1	Female	trans
cg16964206_RNU4-27P	0.000687441	0.000833145	-0.435912866	M1	Female	trans
cg17329886_KDELR2	0.000687442	0.000833145	-0.379143465	M1	Female	trans
cg21078196_C9orf139	0.000687447	0.000833152	-0.397400984	M1	Female	trans
cg14631896_LINC02347	0.00068745	0.000833153	-0.3566015	M1	Female	trans
cg15411736_SPDEF	0.00068745	0.000833153	-0.482009952	M1	Female	trans
cg26759296_RNU4-40P	0.000687451	0.000833154	-0.460612615	M1	Female	trans
cg12902479_EVPLL	0.000687452	0.000833154	-0.543809626	M1	Female	trans
cg21266943_UPP2	0.000687457	0.000833158	0.40631662	M1	Female	trans
cg11619434_GIMAP6	0.000687459	0.00083316	-0.392751601	M1	Female	trans
cg20567311_PPIAP55	0.00068746	0.00083316	-0.379550965	M1	Female	trans
cg13560919_ENSG00000243302	0.000687462	0.000833161	0.345183359	M1	Female	trans
cg27436767_CD200R1L	0.000687466	0.000833166	-0.566170113	M1	Female	trans
cg13188416_GABRG3	0.000687467	0.000833166	0.311272067	M1	Female	trans
cg05152432_ENSG00000188002	0.00068747	0.000833168	-0.503036446	M1	Female	trans
cg11157765_SCYL2P1	0.00068747	0.000833168	-0.411205474	M1	Female	trans
cg24170716_PLAC9P1	0.000687471	0.000833168	-0.469033683	M1	Female	trans
cg06322601_GOLGA3	0.000687471	0.000833168	-0.377547524	M1	Female	trans
cg22451117_RN7SL643P	0.000687473	0.000833168	-0.599529979	M1	Female	trans
cg00216680_H1-9P	0.000687476	0.000833172	0.434512804	M1	Female	trans
cg20373393_SLC9A4	0.000687478	0.000833172	-0.494700424	M1	Female	trans
cg21245975_PRSS27	0.000687478	0.000833172	0.462936727	M1	Female	trans
cg02378862_ENSG00000226816	0.000687479	0.000833172	0.504324092	M1	Female	trans
cg13114300_CSH2	0.00068748	0.000833173	-0.382472824	M1	Female	trans
cg09016212_ENSG00000230801	0.000687483	0.000833175	0.358737914	M1	Female	trans
cg04741516_TEX41	0.000687483	0.000833175	-0.338523424	M1	Female	trans
cg03023681_LINC01474	0.000687484	0.000833175	-0.4173727	M1	Female	trans
cg00893657_MTA3P1	0.000687485	0.000833175	-0.41195194	M1	Female	trans
cg12129080_CABS1	0.000687487	0.000833176	-0.246373756	M1	Female	trans
cg19417362_PNLIPRP3	0.000687488	0.000833177	0.716266203	M1	Female	trans
cg12652780_SSX3	0.000687492	0.000833179	-0.226987753	M1	Female	trans
cg23742047_OR5AQ1P	0.000687492	0.000833179	-0.441037069	M1	Female	trans
cg26464592_ENSG00000242477	0.000687493	0.000833179	-0.549265295	M1	Female	trans
cg26307193_TSSC4	0.000687494	0.000833179	-0.414587126	M1	Female	trans
cg20016068_SLC25A3P1	0.000687494	0.000833179	-0.383500502	M1	Female	trans
cg06024364_NPM1P29	0.000687497	0.000833182	-0.358359641	M1	Female	trans
cg22827011_RPS23P6	0.000687498	0.000833182	-0.405556574	M1	Female	trans
cg23641366_PIANP	0.000687499	0.000833182	-0.3268497	M1	Female	trans
cg22626897_PPIAP9	0.0006875	0.000833182	-0.452800613	M1	Female	trans
cg27056165_TALDO1	0.000687501	0.000833182	0.678515158	M1	Female	trans
cg11016764_ENSG00000227556	0.000687501	0.000833182	-0.385308911	M1	Female	trans
cg02761835_UVSSA	0.000687502	0.000833182	-0.343650743	M1	Female	trans
cg05956076_WFDC12	0.000687505	0.000833184	-0.292759363	M1	Female	trans
cg17753661_RPS3AP43	0.000687505	0.000833184	-0.51276688	M1	Female	trans
cg12606911_CHRDL1	0.000687507	0.000833186	0.47322397	M1	Female	trans
cg11547110_LINC00299	0.00068751	0.000833188	-0.416324843	M1	Female	trans
cg12638476_CES1P1	0.000687512	0.00083319	-0.429302208	M1	Female	trans
cg08044704_BCAP29	0.000687513	0.00083319	-0.470012997	M1	Female	trans
cg19014289_BANF1P2	0.000687516	0.000833192	-0.342303462	M1	Female	trans
cg19238031_APOBEC3F	0.000687516	0.000833192	-0.31844195	M1	Female	trans
cg03959986_RPL12P47	0.000687517	0.000833192	0.448353807	M1	Female	trans
cg07187521_CCDC185	0.000687518	0.000833192	0.46010851	M1	Female	trans
cg13628700_IFNA7	0.000687525	0.0008332	-0.346568805	M1	Female	trans
cg12594546_APOA2	0.000687525	0.0008332	-0.486758274	M1	Female	trans
cg03734133_NAPB	0.000687529	0.000833203	-0.396397658	M1	Female	trans
cg23622369_PRAMEF7	0.00068753	0.000833203	0.554326353	M1	Female	trans
cg20418101_DSCAM-IT1	0.000687531	0.000833203	-0.49981413	M1	Female	trans
cg01724587_PNLIPRP3	0.000687532	0.000833204	-0.345614274	M1	Female	trans
cg22496339_SPINK8	0.000687534	0.000833205	0.425525942	M1	Female	trans
cg22007578_AK4	0.000687536	0.000833207	0.431132335	M1	Female	trans
cg09137879_KRTAP1-5	0.000687538	0.000833207	-0.400503198	M1	Female	trans
cg13565400_FA2H	0.000687538	0.000833207	0.449423701	M1	Female	trans
cg01817521_PPP1R16A	0.000687538	0.000833207	-0.369414862	M1	Female	trans
cg24446378_IL20	0.000687541	0.000833208	-0.601786645	M1	Female	trans
cg25002649_GRB14	0.000687542	0.000833208	-0.496050793	M1	Female	trans
cg05865911_ENSG00000224149	0.000687542	0.000833208	0.31015879	M1	Female	trans
cg23043544_ENSG00000240265	0.000687543	0.000833208	-0.30123054	M1	Female	trans
cg04770577_SERTAD4-AS1	0.000687544	0.000833208	-0.40453618	M1	Female	trans
cg11393185_LINC01644	0.000687544	0.000833208	-0.602517531	M1	Female	trans
cg24432193_ENSG00000240441	0.000687546	0.000833209	-0.478623414	M1	Female	trans
cg19678863_SCNN1G	0.000687547	0.00083321	-0.566015115	M1	Female	trans
cg18266472_MEF2AP1	0.000687552	0.000833214	0.363444394	M1	Female	trans
cg11501596_EFNA3	0.000687553	0.000833214	-0.468062274	M1	Female	trans
cg22055728_VWFP1	0.000687553	0.000833214	-0.515193772	M1	Female	trans
cg06051619_RNU7-197P	0.000687556	0.000833216	0.412937299	M1	Female	trans
cg02069150_TPI1P4	0.000687557	0.000833216	-0.435019429	M1	Female	trans
cg25439845_RPL7P41	0.000687557	0.000833216	-0.344036767	M1	Female	trans
cg20614067_CD163	0.000687558	0.000833217	-0.470878625	M1	Female	trans
cg02399049_FGF12-AS1	0.000687562	0.00083322	-0.499248687	M1	Female	trans
cg11270687_ENSG00000225952	0.000687565	0.000833222	-0.413609268	M1	Female	trans
cg27157122_CMC1	0.000687566	0.000833222	-0.642300517	M1	Female	trans
cg17669549_SPATS2	0.000687566	0.000833222	-0.383025255	M1	Female	trans
cg11418303_DSC1	0.000687568	0.000833222	-0.466175636	M1	Female	trans
cg20866389_RNU6-808P	0.000687568	0.000833222	-0.344481848	M1	Female	trans
cg26243156_OR51G2	0.00068757	0.000833222	-0.308387031	M1	Female	trans
cg20825109_FMO4	0.000687571	0.000833222	-0.440181161	M1	Female	trans
cg02730714_TXNP5	0.000687572	0.000833223	-0.392168084	M1	Female	trans
cg24304928_NGLY1	0.000687576	0.000833227	-0.338874233	M1	Female	trans
cg26170855_PHACTR3-AS1	0.000687577	0.000833227	-0.493963025	M1	Female	trans
cg21118618_LINC00391	0.00068758	0.000833228	-0.262158424	M1	Female	trans
cg04707531_ELK2BP	0.000687581	0.000833228	0.486672417	M1	Female	trans
cg16643906_ANKRD24	0.000687582	0.000833228	-0.362942052	M1	Female	trans
cg17296658_RNA5SP361	0.000687582	0.000833228	-0.345522572	M1	Female	trans
cg03524173_LINC00482	0.000687583	0.000833228	-1.231754381	M1	Female	trans
cg13653328_ADGRF4	0.000687583	0.000833228	-0.559925017	M1	Female	trans
cg15406420_EIF4A1P1	0.000687583	0.000833228	-0.479207268	M1	Female	trans
cg25479848_HLCS-IT1	0.000687585	0.000833229	-0.358407881	M1	Female	trans
cg19326856_RPS5P8	0.000687586	0.000833229	0.481613598	M1	Female	trans
cg01775558_SWSAP1	0.000687586	0.000833229	-0.495544425	M1	Female	trans
cg24118983_ROBO2P1	0.000687591	0.000833234	-0.58504805	M1	Female	trans
cg02775254_MEIOSIN	0.000687592	0.000833234	-0.232220646	M1	Female	trans
cg24007800_MAP3K15	0.000687593	0.000833234	-0.321473904	M1	Female	trans
cg07139794_RNY1P2	0.000687596	0.000833237	-0.396633824	M1	Female	trans
cg04431059_ENSG00000235126	0.000687597	0.000833237	-0.438554554	M1	Female	trans
cg23013736_CSTA	0.000687597	0.000833237	-0.364085617	M1	Female	trans
cg02769614_RPL7L1P12	0.000687601	0.000833241	-0.733665972	M1	Female	trans
cg20652607_RAC1P3	0.000687604	0.000833242	0.52852753	M1	Female	trans
cg03886687_RN7SL150P	0.000687614	0.000833254	0.578854194	M1	Female	trans
cg25621215_SLC39A8	0.000687621	0.000833261	-0.616168523	M1	Female	trans
cg23006147_RPS2P7	0.00068763	0.00083327	-0.447780427	M1	Female	trans
cg24440633_PHKA2-AS1	0.00068763	0.00083327	-0.343949183	M1	Female	trans
cg15201168_WNK4	0.000687633	0.000833273	-0.378242328	M1	Female	trans
cg09235504_ENSG00000226699	0.000687635	0.000833275	-0.352828285	M1	Female	trans
cg19161330_CCDC85A	0.00068764	0.000833279	-0.735639261	M1	Female	trans
cg19789755_CHORDC1P1	0.00068764	0.000833279	-0.424715169	M1	Female	trans
cg06322601_LIPE	0.000687642	0.000833281	-0.379542171	M1	Female	trans
cg18710053_USP15	0.000687651	0.000833289	0.356723466	M1	Female	trans
cg09227800_TGIF1	0.000687655	0.000833293	-0.445080759	M1	Female	trans
cg04060288_TAS2R7	0.000687656	0.000833293	-0.30722578	M1	Female	trans
cg09158878_MYLIP	0.000687656	0.000833293	-0.519088243	M1	Female	trans
cg15275758_NUCKS1	0.000687661	0.000833298	0.482405256	M1	Female	trans
cg00770964_RSL24D1P6	0.000687661	0.000833298	0.674886793	M1	Female	trans
cg22626897_ENSG00000241804	0.000687663	0.000833298	-0.427525572	M1	Female	trans
cg00060404_MIR181C	0.000687663	0.000833298	-0.304536645	M1	Female	trans
cg27399957_RPL22P12	0.000687664	0.000833299	-0.574983701	M1	Female	trans
cg15735438_BTG2	0.000687667	0.000833301	-0.574883579	M1	Female	trans
cg23806703_NSD3	0.000687671	0.000833305	-0.428534746	M1	Female	trans
cg13350118_S1PR3	0.000687673	0.000833307	-0.662206139	M1	Female	trans
cg13703714_NTPCR	0.000687678	0.000833312	-0.397526988	M1	Female	trans
cg04695233_OR5AW1P	0.000687679	0.000833312	-0.535061492	M1	Female	trans
cg14987596_LINC02636	0.000687681	0.000833313	-0.396225086	M1	Female	trans
cg25706257_PLA2G12B	0.000687683	0.000833315	-0.416422371	M1	Female	trans
cg09047090_UBBP3	0.000687684	0.000833315	0.513774985	M1	Female	trans
cg06418282_ENSG00000224361	0.000687686	0.000833316	-0.419754657	M1	Female	trans
cg10975354_OR11L1	0.000687687	0.000833316	0.526052204	M1	Female	trans
cg10187902_SPATA19	0.000687689	0.000833318	-0.391003212	M1	Female	trans
cg00001793_RN7SKP112	0.00068769	0.000833318	-0.327733739	M1	Female	trans
cg14458799_ENSG00000243378	0.000687693	0.000833318	-0.539526168	M1	Female	trans
cg16773502_ENSG00000197210	0.000687693	0.000833318	-0.348131485	M1	Female	trans
cg21954196_LINC02863	0.000687696	0.000833318	0.770347837	M1	Female	trans
cg04304019_FAM96AP2	0.000687701	0.000833318	-0.517111362	M1	Female	trans
cg01942109_RNU6-777P	0.000687703	0.000833318	0.501532106	M1	Female	trans
cg04279695_ENSG00000213279	0.000687706	0.000833318	0.341337274	M1	Female	trans
cg19467576_SLC39A8	0.000687706	0.000833318	-0.410158106	M1	Female	trans
cg27210166_SNORD34	0.000687707	0.000833318	-0.402475265	M1	Female	trans
cg24304928_MGME1	0.000687707	0.000833318	-0.350302195	M1	Female	trans
cg26284114_ENSG00000241520	0.000687707	0.000833318	-0.538421184	M1	Female	trans
cg03803610_RNU5E-6P	0.000687709	0.000833318	-0.445578505	M1	Female	trans
cg27536188_OTOS	0.000687711	0.000833318	-0.391390238	M1	Female	trans
cg27536188_RNU6-627P	0.000687711	0.000833318	-0.583206964	M1	Female	trans
cg27536188_RNU1-76P	0.000687711	0.000833318	-0.583206964	M1	Female	trans
cg27536188_LINC01626	0.000687711	0.000833318	-0.583206964	M1	Female	trans
cg27536188_FABP12P1	0.000687711	0.000833318	-0.583206964	M1	Female	trans
cg27536188_DEFB128	0.000687711	0.000833318	-0.583206964	M1	Female	trans
cg27536188_ENSG00000228167	0.000687711	0.000833318	-0.583206964	M1	Female	trans
cg27536188_ENSG00000229013	0.000687711	0.000833318	-0.583206964	M1	Female	trans
cg27536188_ENSG00000234638	0.000687711	0.000833318	-0.583206964	M1	Female	trans
cg27536188_Y_RNA	0.000687711	0.000833318	-0.523188659	M1	Female	trans
cg27536188_ENSG00000232958	0.000687711	0.000833318	-0.222561336	M1	Female	trans
cg27536188_NTM-IT	0.000687711	0.000833318	-0.413925506	M1	Female	trans
cg27536188_RN7SL305P	0.000687711	0.000833318	-0.413925506	M1	Female	trans
cg27536188_FGF7P2	0.000687711	0.000833318	-0.113714082	M1	Female	trans
cg10886620_FGF3	0.000687711	0.000833318	-0.234594836	M1	Female	trans
cg20060216_SIM1	0.000687712	0.000833318	-0.27531485	M1	Female	trans
cg09039105_ENSG00000233516	0.000687712	0.000833318	-0.394120457	M1	Female	trans
cg25855415_C1QB	0.000687713	0.000833318	0.452207852	M1	Female	trans
cg18205030_LINC02610	0.000687713	0.000833318	-0.326700672	M1	Female	trans
cg15257596_RNU6-289P	0.000687714	0.000833318	-0.667073587	M1	Female	trans
cg22402121_ENSG00000237885	0.000687715	0.000833318	-0.48474391	M1	Female	trans
cg06024364_RPL7P44	0.000687716	0.000833318	-0.450443062	M1	Female	trans
cg13484958_ENSG00000243384	0.000687716	0.000833318	-0.450327392	M1	Female	trans
cg19640299_PRKCZ-AS1	0.000687717	0.000833318	-0.510860276	M1	Female	trans
cg26110038_AADACP1	0.000687721	0.00083332	-0.328969244	M1	Female	trans
cg06050235_RPS18	0.000687722	0.00083332	-0.420786037	M1	Female	trans
cg02730714_ENSG00000242317	0.000687723	0.00083332	-0.372497737	M1	Female	trans
cg05058167_TACSTD2	0.000687723	0.00083332	-0.462991926	M1	Female	trans
cg14032195_RNU7-173P	0.000687723	0.00083332	-0.359834467	M1	Female	trans
cg07242776_RNU4-32P	0.000687724	0.00083332	-0.348287416	M1	Female	trans
cg02805689_KCNAB1-AS2	0.000687724	0.00083332	-0.411956695	M1	Female	trans
cg15790457_TERF1P1	0.000687728	0.000833323	-0.499088544	M1	Female	trans
cg20329210_LY6K	0.000687731	0.000833325	-0.415405196	M1	Female	trans
cg16899501_ASMTL	0.000687731	0.000833325	-0.373826275	M1	Female	trans
cg04101572_ZFHX2-AS1	0.000687733	0.000833327	-0.414655807	M1	Female	trans
cg26474203_SCARNA10	0.000687736	0.000833329	-0.598072159	M1	Female	trans
cg14708045_ENSG00000240774	0.000687737	0.000833329	-0.5794814	M1	Female	trans
cg25226014_CERS3	0.000687739	0.00083333	0.577159824	M1	Female	trans
cg08738570_EFNB1	0.000687739	0.00083333	-0.485621037	M1	Female	trans
cg06216261_SRRM1P2	0.00068774	0.00083333	-0.512096591	M1	Female	trans
cg12874961_IL9RP1	0.00068774	0.00083333	-0.37797197	M1	Female	trans
cg01140770_TTTY22	0.000687742	0.00083333	-0.506827215	M1	Female	trans
cg20952901_ENSG00000215158	0.000687743	0.00083333	0.428271905	M1	Female	trans
cg08795713_LY6G6F	0.000687744	0.00083333	-0.406355024	M1	Female	trans
cg02858625_BCAP29	0.000687744	0.00083333	-0.417898549	M1	Female	trans
cg05518022_PAX2	0.000687745	0.000833331	0.193539373	M1	Female	trans
cg00000155_ACTRT2	0.000687746	0.000833331	-0.554930647	M1	Female	trans
cg24753662_ABCA7	0.00068775	0.000833333	-0.493573455	M1	Female	trans
cg12584394_THUMPD2	0.00068775	0.000833333	-0.586306971	M1	Female	trans
cg20325560_PCDHA9	0.000687751	0.000833333	-0.436185789	M1	Female	trans
cg18359338_RNU2-68P	0.000687751	0.000833333	0.41257621	M1	Female	trans
cg12821056_LINC02796	0.000687751	0.000833333	-0.480312052	M1	Female	trans
cg08476832_FUS	0.000687752	0.000833333	-0.421341135	M1	Female	trans
cg00211625_ATP6V1B1-AS1	0.000687753	0.000833333	-0.390308055	M1	Female	trans
cg17847052_LEPROT	0.000687753	0.000833333	-0.36796028	M1	Female	trans
cg24399122_TSSK5P	0.000687758	0.000833338	-0.457037793	M1	Female	trans
cg13824097_MTND4LP12	0.000687765	0.000833345	-0.391110207	M1	Female	trans
cg26880708_ENSG00000227192	0.000687767	0.000833345	-0.490286485	M1	Female	trans
cg04586332_RNU6-828P	0.000687767	0.000833345	0.478104839	M1	Female	trans
cg04198854_KBTBD8	0.000687767	0.000833345	-0.29007307	M1	Female	trans
cg20321556_ERC2	0.000687768	0.000833345	-0.412325408	M1	Female	trans
cg11170217_ENSG00000235886	0.000687774	0.00083335	-0.375297043	M1	Female	trans
cg21663341_RNU6-986P	0.000687775	0.00083335	0.399062077	M1	Female	trans
cg03734133_USP38	0.000687781	0.000833357	-0.386975558	M1	Female	trans
cg17099212_RNU6-973P	0.000687783	0.000833358	0.665783092	M1	Female	trans
cg26144437_STUB1	0.000687784	0.000833358	-0.482989337	M1	Female	trans
cg03821157_ENSG00000186148	0.000687788	0.00083336	0.428503104	M1	Female	trans
cg26990625_ENSG00000241838	0.000687788	0.00083336	0.738079037	M1	Female	trans
cg10881937_SNORD42B	0.000687788	0.00083336	-0.469292898	M1	Female	trans
cg14165272_TUBAL3	0.000687788	0.00083336	-0.522360003	M1	Female	trans
cg00879723_ENSG00000229896	0.000687789	0.00083336	-0.567651378	M1	Female	trans
cg07905199_WDR33	0.00068779	0.00083336	0.453764875	M1	Female	trans
cg27375966_ENSG00000243328	0.000687791	0.000833361	-0.413694147	M1	Female	trans
cg17454173_ENSG00000236364	0.000687792	0.000833361	-0.37113587	M1	Female	trans
cg02336958_AP1S2P1	0.000687796	0.000833365	-0.612584252	M1	Female	trans
cg02419503_KRT8P43	0.000687798	0.000833366	-0.504243687	M1	Female	trans
cg22620228_RNU6-704P	0.000687799	0.000833366	-0.645486607	M1	Female	trans
cg08509927_ENSG00000226432	0.000687799	0.000833366	-0.290824056	M1	Female	trans
cg12076546_TBXA2R	0.000687805	0.000833371	-0.380135279	M1	Female	trans
cg12692753_RNA5SP23	0.000687805	0.000833371	0.329848524	M1	Female	trans
cg04358214_TBC1D3P1	0.000687807	0.000833372	0.405326292	M1	Female	trans
cg25385150_UNCX	0.000687808	0.000833372	-0.540316478	M1	Female	trans
cg05914150_ENSG00000237087	0.000687808	0.000833372	-0.43523284	M1	Female	trans
cg03397234_ENSG00000227769	0.000687809	0.000833372	0.482951724	M1	Female	trans
cg25700686_OR10V1	0.00068781	0.000833372	0.461562058	M1	Female	trans
cg16726234_MTND4LP12	0.00068781	0.000833372	-0.341744114	M1	Female	trans
cg04108334_TUBA5P	0.000687811	0.000833372	-0.545103609	M1	Female	trans
cg04243292_COX6CP2	0.000687812	0.000833372	-0.68761443	M1	Female	trans
cg17974166_ELAPOR1	0.000687813	0.000833372	-0.443988641	M1	Female	trans
cg12283040_DEFB135	0.000687815	0.000833374	-0.579637653	M1	Female	trans
cg18896458_ENSG00000236800	0.000687817	0.000833375	-0.396286317	M1	Female	trans
cg20161227_DGAT2L6	0.000687817	0.000833375	-0.461235575	M1	Female	trans
cg01408856_TEDDM1	0.000687819	0.000833375	-0.493899152	M1	Female	trans
cg13871921_WARS2-IT1	0.00068782	0.000833375	-0.618815792	M1	Female	trans
cg04281106_RN7SKP39	0.00068782	0.000833375	-0.441186037	M1	Female	trans
cg03038914_TMEM117	0.000687821	0.000833375	-0.335096495	M1	Female	trans
cg16726234_LRRC9	0.000687824	0.000833377	-0.303466015	M1	Female	trans
cg14446103_NUTF2P4	0.000687824	0.000833377	-0.534265419	M1	Female	trans
cg04152562_OR52B4	0.000687827	0.000833379	-0.484012827	M1	Female	trans
cg20155446_RPEP4	0.000687836	0.000833388	0.567308115	M1	Female	trans
cg26767387_MROH5	0.000687836	0.000833388	0.488359211	M1	Female	trans
cg23313059_ENSG00000228206	0.000687837	0.000833388	0.591177767	M1	Female	trans
cg21316771_LINC01815	0.000687838	0.000833388	-0.459549355	M1	Female	trans
cg07472332_KRT86	0.000687838	0.000833388	0.384472345	M1	Female	trans
cg03864568_ATP5MC1P1	0.000687844	0.000833394	0.671610847	M1	Female	trans
cg27536188_ENSG00000240441	0.000687845	0.000833394	0.426965652	M1	Female	trans
cg02336104_OR2B6	0.000687845	0.000833394	-0.443714719	M1	Female	trans
cg13879760_RNU6-588P	0.000687848	0.000833395	-0.606733677	M1	Female	trans
cg15411736_RNU6-361P	0.000687849	0.000833395	-0.494953406	M1	Female	trans
cg22620228_FAM170B-AS1	0.000687849	0.000833395	-0.613297592	M1	Female	trans
cg24607417_ENSG00000223623	0.000687849	0.000833395	-0.453877475	M1	Female	trans
cg02216951_AK4P6	0.00068785	0.000833395	-0.481324016	M1	Female	trans
cg01134380_TRHDE-AS1	0.000687855	0.0008334	-0.420448478	M1	Female	trans
cg26881535_Metazoa_SRP	0.00068786	0.000833405	-0.436204419	M1	Female	trans
cg15166362_SNORD115-36	0.000687862	0.000833406	-0.461238248	M1	Female	trans
cg05732866_LINC00339	0.000687864	0.000833408	-0.332948102	M1	Female	trans
cg22402121_RPL36AP6	0.000687865	0.000833408	-0.571897684	M1	Female	trans
cg04208996_MTCO2P16	0.000687866	0.000833409	-0.388585616	M1	Female	trans
cg23292297_RNU6-160P	0.00068787	0.000833412	-0.21094363	M1	Female	trans
cg06752779_ELOCP28	0.000687875	0.000833418	-0.247426375	M1	Female	trans
cg15289253_GNAO1	0.000687878	0.000833421	-0.417054081	M1	Female	trans
cg01916664_FGFBP2	0.00068788	0.000833421	-0.502972532	M1	Female	trans
cg09849405_CRB3	0.000687882	0.000833424	-0.5816667	M1	Female	trans
cg18822925_C4B	0.000687885	0.000833426	0.608977215	M1	Female	trans
cg13299279_NKAIN4	0.000687889	0.000833428	-0.250300269	M1	Female	trans
cg24676514_ENSG00000234683	0.000687889	0.000833428	0.490666783	M1	Female	trans
cg16444255_MTND4P1	0.00068789	0.000833428	-0.330409951	M1	Female	trans
cg07919744_LINC01738	0.000687891	0.000833428	-0.504719581	M1	Female	trans
cg05013129_AQP7P2	0.000687891	0.000833428	0.371855344	M1	Female	trans
cg08089041_SNRPCP1	0.000687891	0.000833428	-0.585504114	M1	Female	trans
cg04924345_EIF4BP6	0.000687897	0.000833434	-0.545202605	M1	Female	trans
cg27457290_TLR8-AS1	0.000687898	0.000833434	0.459218352	M1	Female	trans
cg15201168_RPS26P11	0.000687899	0.000833435	-0.310559031	M1	Female	trans
cg17096979_SNORD115-24	0.0006879	0.000833435	-0.381237627	M1	Female	trans
cg06758833_ENSG00000234622	0.000687901	0.000833435	-0.35589485	M1	Female	trans
cg26196882_UBE2Q2P12	0.000687905	0.000833439	-0.519888454	M1	Female	trans
cg12031275_RPS2P7	0.000687906	0.000833439	-0.477791725	M1	Female	trans
cg12362235_VN1R96P	0.000687907	0.000833439	0.667705289	M1	Female	trans
cg23671173_AMOTL2	0.000687909	0.000833442	-0.420106757	M1	Female	trans
cg17568448_LINC02053	0.000687911	0.000833442	-0.366506056	M1	Female	trans
cg04667681_RN7SL442P	0.000687911	0.000833442	-0.376528004	M1	Female	trans
cg18748549_FBXO24	0.000687912	0.000833443	-0.410757749	M1	Female	trans
cg02931193_MARVELD2	0.000687914	0.000833443	-0.512123237	M1	Female	trans
cg15166583_FBXO38	0.000687918	0.000833446	-0.447553784	M1	Female	trans
cg02651894_ATP5MC1P1	0.000687918	0.000833446	0.681815068	M1	Female	trans
cg20961650_STAMBPL1	0.000687918	0.000833446	-0.391142111	M1	Female	trans
cg11145160_TYRO3	0.000687927	0.000833454	-0.534578083	M1	Female	trans
cg24374161_RN7SKP112	0.000687929	0.000833456	0.548012647	M1	Female	trans
cg18087761_CDK17	0.00068793	0.000833457	-0.44140976	M1	Female	trans
cg06811119_LRRC52-AS1	0.000687933	0.000833459	-0.539562834	M1	Female	trans
cg06482498_GRM7-AS2	0.000687934	0.000833459	0.433911167	M1	Female	trans
cg24377657_CDV3P1	0.000687936	0.000833461	0.352189572	M1	Female	trans
cg15288326_ENSG00000237087	0.000687938	0.000833462	-0.408259077	M1	Female	trans
cg09253696_LILRA2	0.000687939	0.000833462	0.476511908	M1	Female	trans
cg01843742_RNU6-144P	0.00068794	0.000833462	-0.335732407	M1	Female	trans
cg01843742_ENSG00000237127	0.00068794	0.000833462	-0.262034854	M1	Female	trans
cg00621679_PSMC5	0.000687941	0.000833462	0.491156167	M1	Female	trans
cg12999453_RNA5SP507	0.000687942	0.000833462	0.439017229	M1	Female	trans
cg19773385_SLC7A11	0.000687943	0.000833463	-0.447993867	M1	Female	trans
cg02154924_RN7SL272P	0.000687946	0.000833465	-0.517529603	M1	Female	trans
cg04577715_PTPN13	0.000687947	0.000833466	-0.630364359	M1	Female	trans
cg07207099_TOR1AIP1	0.000687949	0.000833468	0.316397137	M1	Female	trans
cg11935063_SNORD65B	0.000687951	0.000833469	-0.485208331	M1	Female	trans
cg24001233_RN7SKP259	0.000687953	0.00083347	-0.36031818	M1	Female	trans
cg15687646_USP26	0.000687954	0.000833471	-0.495966222	M1	Female	trans
cg26073061_ENSG00000225005	0.000687956	0.000833472	-0.298875972	M1	Female	trans
cg25039694_CDKN2AIPNLP3	0.000687958	0.000833473	0.403369328	M1	Female	trans
cg14238973_TNS1	0.000687959	0.000833474	0.644160902	M1	Female	trans
cg13427189_ENSG00000231612	0.00068796	0.000833475	0.472619264	M1	Female	trans
cg14946503_ENSG00000226645	0.000687962	0.000833475	-0.358200025	M1	Female	trans
cg13856652_C12orf65	0.000687963	0.000833476	-0.382260912	M1	Female	trans
cg22650617_ENSG00000233491	0.000687965	0.000833476	0.465885559	M1	Female	trans
cg09616536_KRT8P7	0.000687966	0.000833476	-0.592706874	M1	Female	trans
cg14552179_TDRKH-AS1	0.000687967	0.000833476	-0.367573368	M1	Female	trans
cg18995821_RN7SL797P	0.000687967	0.000833476	-0.505983477	M1	Female	trans
cg07601747_VAX1	0.000687968	0.000833476	0.403595647	M1	Female	trans
cg23108232_RN7SL795P	0.000687969	0.000833476	0.653983386	M1	Female	trans
cg16368146_ENSG00000235121	0.000687969	0.000833476	0.455798012	M1	Female	trans
cg04161956_NAXE	0.000687971	0.000833477	0.395002568	M1	Female	trans
cg23507649_WDR97	0.000687973	0.000833477	-0.474647998	M1	Female	trans
cg04208344_ENSG00000237654	0.000687973	0.000833477	-0.404106576	M1	Female	trans
cg05887049_ENSG00000243018	0.000687974	0.000833477	-0.396581132	M1	Female	trans
cg25655084_KCND3-IT1	0.000687974	0.000833477	-0.492972992	M1	Female	trans
cg07207099_ZMYM4	0.000687977	0.000833479	0.299924409	M1	Female	trans
cg00713939_GCGR	0.00068798	0.000833482	0.39274833	M1	Female	trans
cg03843572_RPL21P67	0.00068798	0.000833482	-0.452464509	M1	Female	trans
cg12356249_RNU6-797P	0.000687983	0.000833484	-0.269044885	M1	Female	trans
cg09419843_MNX1	0.000687986	0.000833487	-0.482417417	M1	Female	trans
cg12008478_NRGN	0.000687988	0.000833488	-0.38611228	M1	Female	trans
cg16368146_GALC	0.00068799	0.00083349	0.450211045	M1	Female	trans
cg14378465_MBTD1	0.000687991	0.00083349	-0.320011761	M1	Female	trans
cg06746005_TPD52L2	0.000687998	0.000833498	0.502702739	M1	Female	trans
cg01148039_GLP1R	0.000688004	0.000833502	-0.563564858	M1	Female	trans
cg12823408_RNU1-36P	0.000688005	0.000833502	-0.435028698	M1	Female	trans
cg14457908_EBAG9P1	0.000688007	0.000833502	-0.444977089	M1	Female	trans
cg23422587_HMGB3P13	0.000688008	0.000833502	0.391155324	M1	Female	trans
cg15197135_TM4SF4	0.000688009	0.000833502	-0.35097988	M1	Female	trans
cg16616362_ETF1P3	0.000688011	0.000833502	-0.397788611	M1	Female	trans
cg09227800_PRELID1P6	0.000688014	0.000833502	-0.458660371	M1	Female	trans
cg15542496_RNU6-936P	0.000688015	0.000833502	-0.377100157	M1	Female	trans
cg22115976_HMGB1P18	0.000688016	0.000833502	-0.578531223	M1	Female	trans
cg22115976_PRELID1P7	0.000688016	0.000833502	-0.578531223	M1	Female	trans
cg22115976_PNLIP	0.000688016	0.000833502	-0.578531223	M1	Female	trans
cg22115976_MIR670HG	0.000688016	0.000833502	-0.578531223	M1	Female	trans
cg22115976_GTF2IP2	0.000688016	0.000833502	-0.578531223	M1	Female	trans
cg22115976_CXorf66	0.000688016	0.000833502	-0.578531223	M1	Female	trans
cg22115976_ENSG00000213068	0.000688016	0.000833502	-0.578531223	M1	Female	trans
cg22115976_U3	0.000688016	0.000833502	-0.578531223	M1	Female	trans
cg22115976_ASB17	0.000688016	0.000833502	-0.292534253	M1	Female	trans
cg22115976_HMGN2P13	0.000688016	0.000833502	-0.220776996	M1	Female	trans
cg22115976_RAB1AP2	0.000688016	0.000833502	-0.518994102	M1	Female	trans
cg19763463_OAT	0.000688019	0.000833504	-0.442821708	M1	Female	trans
cg18499401_KASH5	0.00068802	0.000833504	-2.253774069	M1	Female	trans
cg13671078_ENSG00000225148	0.000688021	0.000833505	0.542142019	M1	Female	trans
cg25934673_ENSG00000236864	0.000688027	0.000833512	-0.401005741	M1	Female	trans
cg20221740_IHH	0.00068803	0.000833515	0.348415574	M1	Female	trans
cg00893657_OR8A1	0.000688035	0.000833519	-0.511388294	M1	Female	trans
cg16183361_USP17L30	0.000688035	0.000833519	0.385456768	M1	Female	trans
cg04938082_RPL30P2	0.000688036	0.000833519	-0.358134295	M1	Female	trans
cg24639178_GRM8-AS1	0.000688037	0.000833519	-0.438799895	M1	Female	trans
cg25703541_TBX3	0.000688039	0.000833521	0.416484299	M1	Female	trans
cg18888655_SCAND1	0.00068804	0.000833521	-0.479768443	M1	Female	trans
cg12227626_KRT75	0.000688043	0.000833523	-0.38126247	M1	Female	trans
cg03397234_LAP3P1	0.000688043	0.000833523	0.544585272	M1	Female	trans
cg19763463_TRAJ44	0.000688047	0.000833526	-0.434829095	M1	Female	trans
cg26759296_PMS2P11	0.00068805	0.000833529	-0.268817831	M1	Female	trans
cg13365314_ZAR1	0.000688051	0.000833529	-0.397879238	M1	Female	trans
cg16707092_SNORA70	0.000688052	0.000833529	-0.527785268	M1	Female	trans
cg17591474_ATP5ME	0.00068806	0.000833538	-0.458211823	M1	Female	trans
cg12594546_ENSG00000203395	0.000688068	0.000833546	-0.514603629	M1	Female	trans
cg03220912_ZNF19	0.000688075	0.000833554	-0.389370481	M1	Female	trans
cg02668903_GUCY2F	0.000688078	0.000833556	-0.390369384	M1	Female	trans
cg02720442_ENSG00000232110	0.000688081	0.000833559	0.45157672	M1	Female	trans
cg23024913_ENSG00000234459	0.000688083	0.000833561	-0.297668045	M1	Female	trans
cg03161803_ENSG00000229821	0.000688086	0.000833561	0.431753169	M1	Female	trans
cg18339359_RPL36AP45	0.000688086	0.000833561	-0.316027572	M1	Female	trans
cg08296131_ELAVL2	0.000688089	0.000833561	-0.522624614	M1	Female	trans
cg07738820_RNU6-1113P	0.00068809	0.000833561	0.794826423	M1	Female	trans
cg07738820_UBE2V1P3	0.00068809	0.000833561	0.794826423	M1	Female	trans
cg07738820_UBE2V1P9	0.00068809	0.000833561	0.794826423	M1	Female	trans
cg10009194_U3	0.000688091	0.000833561	-0.396056059	M1	Female	trans
cg19412031_YPEL3	0.000688094	0.000833561	-0.426521239	M1	Female	trans
cg09730955_MIR320B1	0.000688095	0.000833561	-0.447647788	M1	Female	trans
cg25851352_ADH4	0.000688096	0.000833561	0.490537337	M1	Female	trans
cg24001233_VEGFA	0.000688098	0.000833561	-0.396922306	M1	Female	trans
cg15021109_ZIM3	0.000688099	0.000833561	-0.627375239	M1	Female	trans
cg01817521_MOB2	0.0006881	0.000833561	-0.425092942	M1	Female	trans
cg02351219_SUMO2P8	0.000688101	0.000833561	-0.392887671	M1	Female	trans
cg05436064_ENSG00000231153	0.000688106	0.000833561	0.444984043	M1	Female	trans
cg20175702_ENSG00000213488	0.000688106	0.000833561	0.567108743	M1	Female	trans
cg26162150_SCD	0.000688107	0.000833561	0.274677166	M1	Female	trans
cg09248054_PABPC1L2A	0.000688108	0.000833561	0.459868768	M1	Female	trans
cg00842351_TECRL	0.000688109	0.000833561	0.604881211	M1	Female	trans
cg00216680_DUSP8P1	0.000688111	0.000833561	0.445216918	M1	Female	trans
cg01238044_LINC02331	0.000688111	0.000833561	0.429193242	M1	Female	trans
cg15644305_CRYGFP	0.000688111	0.000833561	-0.384330576	M1	Female	trans
cg01087869_RNU6-511P	0.000688115	0.000833561	-0.389678892	M1	Female	trans
cg25081128_HNRNPA1P30	0.000688117	0.000833561	-0.450740516	M1	Female	trans
cg06991118_ENSG00000241307	0.000688119	0.000833561	-0.383588952	M1	Female	trans
cg22855933_TULP3P1	0.000688119	0.000833561	0.418081097	M1	Female	trans
cg23539745_YBX1P9	0.00068812	0.000833561	-0.392089241	M1	Female	trans
cg23539745_CTBP2P5	0.00068812	0.000833561	-0.247794157	M1	Female	trans
cg23539745_RNA5SP184	0.00068812	0.000833561	-0.321340803	M1	Female	trans
cg23539745_RNU6-1249P	0.00068812	0.000833561	-0.1853714	M1	Female	trans
cg23539745_ENSG00000169164	0.00068812	0.000833561	-0.1853714	M1	Female	trans
cg23539745_ENSG00000213750	0.00068812	0.000833561	-0.495588314	M1	Female	trans
cg23539745_RPL23AP39	0.00068812	0.000833561	-0.552440408	M1	Female	trans
cg23539745_PRELID1P2	0.00068812	0.000833561	-0.552440408	M1	Female	trans
cg23539745_KRT18P66	0.00068812	0.000833561	-0.552440408	M1	Female	trans
cg23539745_SLC22A12	0.00068812	0.000833561	-0.552440408	M1	Female	trans
cg23539745_RNY3P5	0.00068812	0.000833561	-0.552440408	M1	Female	trans
cg23539745_ENSG00000223421	0.00068812	0.000833561	-0.552440408	M1	Female	trans
cg23539745_ENSG00000225055	0.00068812	0.000833561	-0.552440408	M1	Female	trans
cg23539745_ENSG00000225448	0.00068812	0.000833561	-0.552440408	M1	Female	trans
cg23539745_ENSG00000227150	0.00068812	0.000833561	-0.552440408	M1	Female	trans
cg23539745_ENSG00000230472	0.00068812	0.000833561	-0.552440408	M1	Female	trans
cg23539745_ENSG00000231630	0.00068812	0.000833561	-0.552440408	M1	Female	trans
cg23539745_ENSG00000231855	0.00068812	0.000833561	-0.552440408	M1	Female	trans
cg23539745_ENSG00000232249	0.00068812	0.000833561	-0.118622422	M1	Female	trans
cg03333343_DRD5P2	0.00068812	0.000833561	-0.586362157	M1	Female	trans
cg16770243_SMSP1	0.000688121	0.000833561	-0.478649085	M1	Female	trans
cg24479590_KLF16	0.000688121	0.000833561	-0.479926702	M1	Female	trans
cg18087761_MFN1	0.000688122	0.000833561	-0.438112722	M1	Female	trans
cg12008478_APOL5	0.000688122	0.000833561	-0.383817254	M1	Female	trans
cg17233160_RN7SL302P	0.000688124	0.000833561	-0.327053488	M1	Female	trans
cg08894487_DNAJB6P6	0.000688124	0.000833561	0.277903634	M1	Female	trans
cg07868339_GJC3	0.000688127	0.000833564	-0.424106167	M1	Female	trans
cg00192952_MS4A6A	0.000688129	0.000833564	0.471564577	M1	Female	trans
cg25385150_NCAM1	0.00068813	0.000833564	-0.537654287	M1	Female	trans
cg16770243_RPS20P22	0.000688132	0.000833564	-0.471035372	M1	Female	trans
cg22052629_RPS7P12	0.000688133	0.000833564	-0.242840562	M1	Female	trans
cg05269124_TMEM215	0.000688133	0.000833564	-0.464162708	M1	Female	trans
cg06450181_HMGN2P17	0.000688133	0.000833564	-0.371804974	M1	Female	trans
cg06722022_SNRPGP14	0.000688134	0.000833564	-0.516730667	M1	Female	trans
cg01244571_RNU6-1255P	0.000688134	0.000833564	-0.365230775	M1	Female	trans
cg02129159_ACTBP1	0.000688138	0.000833567	-0.277354198	M1	Female	trans
cg08847856_KRTAP5-11	0.000688138	0.000833567	-0.532908502	M1	Female	trans
cg02855201_KLHL30	0.000688139	0.000833567	-0.431184573	M1	Female	trans
cg00232388_FANCD2P2	0.000688142	0.000833567	-0.546072568	M1	Female	trans
cg01782247_COX8C	0.000688142	0.000833567	-0.484143926	M1	Female	trans
cg12597558_SNORD83B	0.000688142	0.000833567	-0.475346723	M1	Female	trans
cg17669549_LIMCH1	0.000688143	0.000833567	-0.35908025	M1	Female	trans
cg23209353_ENSG00000233340	0.000688143	0.000833567	-0.35990191	M1	Female	trans
cg20249925_ZDHHC11	0.000688146	0.00083357	-0.53469909	M1	Female	trans
cg20695805_COPS5P1	0.000688155	0.00083358	0.360200074	M1	Female	trans
cg11563784_ENSG00000226767	0.000688157	0.000833581	-0.372408056	M1	Female	trans
cg26293423_ENSG00000237087	0.000688157	0.000833581	-0.397852924	M1	Female	trans
cg23214628_RPL23AP2	0.000688158	0.000833581	0.476145159	M1	Female	trans
cg09162333_NOTCH1	0.000688161	0.000833582	-0.524901892	M1	Female	trans
cg08598324_SNX17	0.000688161	0.000833582	-0.366079452	M1	Female	trans
cg02874992_XPNPEP2	0.000688162	0.000833582	-0.596126917	M1	Female	trans
cg09623464_SNX7	0.000688162	0.000833582	-0.484750334	M1	Female	trans
cg08802984_IGLV8OR8-1	0.000688167	0.000833587	-0.497278286	M1	Female	trans
cg04279695_ENSG00000231714	0.000688168	0.000833588	0.377249802	M1	Female	trans
cg01091214_FGFBP2	0.00068817	0.000833588	-0.497175999	M1	Female	trans
cg00589617_TNC	0.000688172	0.000833588	-0.653165979	M1	Female	trans
cg00232388_ENSG00000228554	0.000688172	0.000833588	-0.607233476	M1	Female	trans
cg18941079_TEAD1	0.000688174	0.00083359	-0.348291605	M1	Female	trans
cg18391514_ENSG00000233018	0.000688176	0.000833591	-0.324009256	M1	Female	trans
cg05703749_EMX2OS	0.000688183	0.000833599	-0.588118676	M1	Female	trans
cg19331905_UBE2L2	0.000688185	0.000833601	-0.429996036	M1	Female	trans
cg20551181_BTF3P9	0.00068819	0.000833605	-0.537084747	M1	Female	trans
cg05012125_NOB1	0.000688192	0.000833606	-0.535320906	M1	Female	trans
cg08493356_TRAF3IP2-AS1	0.000688192	0.000833606	0.363685094	M1	Female	trans
cg08681877_SCGB2A2	0.000688195	0.000833609	-0.114334071	M1	Female	trans
cg13248604_VN1R105P	0.000688197	0.00083361	-0.34800981	M1	Female	trans
cg20313696_RNU5E-4P	0.0006882	0.000833612	-0.524089333	M1	Female	trans
cg03238516_RPS23P7	0.0006882	0.000833612	-0.5385581	M1	Female	trans
cg24742444_ENSG00000231705	0.000688202	0.000833613	0.37561832	M1	Female	trans
cg02134705_SLC17A7	0.000688205	0.000833615	-0.391196197	M1	Female	trans
cg16112969_RANP2	0.000688205	0.000833615	-0.692924901	M1	Female	trans
cg07905199_GPATCH8	0.000688206	0.000833616	0.416513849	M1	Female	trans
cg07173972_CDK2AP2	0.000688211	0.000833621	-0.385573887	M1	Female	trans
cg08437041_ENSG00000238156	0.000688213	0.000833622	-0.316124804	M1	Female	trans
cg04781796_EEF1A1P29	0.000688214	0.000833622	-0.349471617	M1	Female	trans
cg11061419_RPL37P3	0.000688215	0.000833623	-0.421510908	M1	Female	trans
cg17329886_MLLT3	0.00068822	0.000833628	-0.346725342	M1	Female	trans
cg26529963_ENSG00000235726	0.000688221	0.000833628	-0.466561009	M1	Female	trans
cg03775628_ADAMTS3	0.000688222	0.000833629	-0.290547169	M1	Female	trans
cg02196189_NCAM1-AS1	0.000688225	0.000833629	-0.453392363	M1	Female	trans
cg00171290_TNXB	0.000688225	0.000833629	-0.319443547	M1	Female	trans
cg20190576_ENSG00000240995	0.000688225	0.000833629	-0.529309506	M1	Female	trans
cg19155518_SIGMAR1	0.000688226	0.000833629	-0.478688847	M1	Female	trans
cg20112827_SULT2B1	0.00068823	0.000833633	-0.41560217	M1	Female	trans
cg16599577_ZNF610	0.000688231	0.000833633	-0.565212222	M1	Female	trans
cg00572650_GHSR	0.000688231	0.000833633	-0.451915602	M1	Female	trans
cg25181525_EHD4	0.000688235	0.000833637	-0.434205728	M1	Female	trans
cg23073032_FOCAD	0.000688237	0.000833638	0.364027533	M1	Female	trans
cg10747979_TRIM54	0.000688238	0.000833638	-0.391135505	M1	Female	trans
cg08319936_DNMT3L-AS1	0.000688239	0.000833638	-0.337462936	M1	Female	trans
cg26572896_RPEP2	0.00068824	0.000833638	0.319759228	M1	Female	trans
cg22062500_RPL17P1	0.000688241	0.000833638	-0.260202787	M1	Female	trans
cg17686337_ENSG00000201245	0.000688241	0.000833638	-0.287323322	M1	Female	trans
cg14296749_ENSG00000236095	0.000688242	0.000833638	-0.332837544	M1	Female	trans
cg09623464_GLRX2	0.000688243	0.000833639	-0.482729124	M1	Female	trans
cg17918676_NKX6-2	0.000688244	0.000833639	-0.486002077	M1	Female	trans
cg22702814_GSDMB	0.000688244	0.000833639	-0.337670128	M1	Female	trans
cg14674743_ADGRL4	0.000688246	0.000833639	-0.423863233	M1	Female	trans
cg15036867_MYRF	0.000688248	0.000833642	0.520600432	M1	Female	trans
cg11314630_ENSG00000243081	0.000688251	0.000833644	-0.664673467	M1	Female	trans
cg17818792_KYNU	0.000688255	0.000833648	-0.425351742	M1	Female	trans
cg11459852_LPAR3	0.000688256	0.000833649	0.4901977	M1	Female	trans
cg10668982_RN7SKP108	0.000688259	0.000833651	-0.506068847	M1	Female	trans
cg23461216_HYAL2	0.000688264	0.000833656	-0.453683372	M1	Female	trans
cg11768182_NACAP2	0.000688266	0.000833657	-0.291243854	M1	Female	trans
cg06736785_USPL1	0.000688266	0.000833657	0.431236236	M1	Female	trans
cg15114510_THRA1/BTR	0.000688268	0.000833657	-0.446093232	M1	Female	trans
cg01780009_GAPDHP63	0.000688269	0.000833657	0.499551516	M1	Female	trans
cg04499147_ENSG00000227809	0.000688271	0.000833657	0.631902375	M1	Female	trans
cg26616627_ENSG00000229261	0.000688274	0.000833657	-0.398854536	M1	Female	trans
cg19994026_ENSG00000234457	0.000688275	0.000833657	-0.542249064	M1	Female	trans
cg04070200_HTR1F	0.000688275	0.000833657	-0.424155946	M1	Female	trans
cg15447512_PRAMEF2	0.000688278	0.000833657	0.630596439	M1	Female	trans
cg15447512_RNA5-8SP5	0.000688278	0.000833657	0.630596439	M1	Female	trans
cg15447512_LINC02032	0.000688278	0.000833657	0.272489172	M1	Female	trans
cg15447512_BRI3P2	0.000688278	0.000833657	0.630596439	M1	Female	trans
cg15447512_RN7SL601P	0.000688278	0.000833657	0.630596439	M1	Female	trans
cg15447512_U3	0.000688278	0.000833657	0.630596439	M1	Female	trans
cg15447512_ENSG00000234391	0.000688278	0.000833657	0.630596439	M1	Female	trans
cg15447512_LINC00841	0.000688278	0.000833657	0.353435733	M1	Female	trans
cg15447512_ENSG00000218561	0.000688278	0.000833657	0.565701244	M1	Female	trans
cg25273041_ENSG00000236154	0.000688281	0.00083366	-0.333269894	M1	Female	trans
cg10576238_IFNA4	0.000688282	0.00083366	0.537156179	M1	Female	trans
cg13565400_RN7SL89P	0.000688283	0.00083366	0.296871996	M1	Female	trans
cg27056165_ROCK1	0.000688284	0.00083366	-0.634254819	M1	Female	trans
cg26092471_PRYP3	0.000688288	0.000833662	0.464807146	M1	Female	trans
cg26092471_PRYP4	0.000688288	0.000833662	0.506697096	M1	Female	trans
cg02931193_MARCHF10	0.000688289	0.000833662	-0.52588376	M1	Female	trans
cg18849725_PA2G4P6	0.00068829	0.000833662	-0.453362652	M1	Female	trans
cg04269043_ENSG00000200652	0.00068829	0.000833662	-0.398330683	M1	Female	trans
cg00507815_SLC35A1	0.00068829	0.000833662	-0.398767732	M1	Female	trans
cg18634314_RNU6-349P	0.000688292	0.000833663	0.48462539	M1	Female	trans
cg04924345_LCA5	0.000688293	0.000833664	-0.546435266	M1	Female	trans
cg08000231_ENSG00000217495	0.000688294	0.000833664	-0.444634249	M1	Female	trans
cg16653138_KCNMB2-AS1	0.000688295	0.000833664	0.489695499	M1	Female	trans
cg01685353_ENSG00000232668	0.000688296	0.000833664	-0.439056213	M1	Female	trans
cg12955111_LINC01695	0.000688299	0.000833667	-0.533265277	M1	Female	trans
cg26250046_TNFSF13B	0.0006883	0.000833667	-0.473400346	M1	Female	trans
cg12560896_RPL3P8	0.000688301	0.000833667	0.514904218	M1	Female	trans
cg09476440_ZBTB17	0.000688302	0.000833669	0.413510686	M1	Female	trans
cg18474443_RNU6-1122P	0.000688304	0.000833669	-0.398743941	M1	Female	trans
cg13006655_ENSG00000242136	0.000688307	0.000833671	-0.386063635	M1	Female	trans
cg08476832_ENSG00000239486	0.000688308	0.000833671	-0.429772003	M1	Female	trans
cg06736785_TRAV9-2	0.000688308	0.000833671	0.331476099	M1	Female	trans
cg12386544_ENSG00000177418	0.000688309	0.000833671	-0.667165251	M1	Female	trans
cg07173972_PPP1R12C	0.00068831	0.000833671	-0.397939853	M1	Female	trans
cg00096742_GNAZ	0.000688311	0.000833671	-0.399354729	M1	Female	trans
cg21855143_SPRR2D	0.000688312	0.000833671	-0.439528214	M1	Female	trans
cg21284733_NEFLP1	0.000688312	0.000833671	0.525273815	M1	Female	trans
cg10149013_TAP2	0.000688313	0.000833671	-0.438765013	M1	Female	trans
cg25102279_PRAMENP	0.000688313	0.000833671	-0.208766297	M1	Female	trans
cg04751533_MIR3065	0.000688315	0.000833673	-0.295640092	M1	Female	trans
cg16532282_LINC01737	0.000688321	0.000833679	-0.314340868	M1	Female	trans
cg22609902_RNU6ATAC33P	0.000688322	0.000833679	-0.480996639	M1	Female	trans
cg25902146_ENSG00000228734	0.000688323	0.00083368	0.345139184	M1	Female	trans
cg02805689_BDNF	0.000688325	0.00083368	-0.394063446	M1	Female	trans
cg14488391_ENSG00000229731	0.000688325	0.00083368	0.665291715	M1	Female	trans
cg24051473_EIF4EBP1	0.000688326	0.00083368	-0.588557777	M1	Female	trans
cg04799859_ENSG00000216352	0.000688326	0.00083368	-0.343816287	M1	Female	trans
cg02711245_FRMD6	0.00068833	0.000833683	-0.426317901	M1	Female	trans
cg09328960_RASGRP3-AS1	0.000688334	0.000833687	-0.357934691	M1	Female	trans
cg02476436_ENSG00000228174	0.000688334	0.000833687	-0.652563298	M1	Female	trans
cg19260869_ENSG00000228157	0.000688339	0.000833689	-0.165670397	M1	Female	trans
cg17121694_ZMYM6	0.000688339	0.000833689	-0.328876967	M1	Female	trans
cg17431460_NUTM2B	0.00068834	0.000833689	-0.412876025	M1	Female	trans
cg04195855_FOXK1	0.00068834	0.000833689	-0.503038556	M1	Female	trans
cg13028038_UGT1A12P	0.00068834	0.000833689	-0.735627758	M1	Female	trans
cg26972832_DDIT4L	0.000688341	0.000833689	-0.43673985	M1	Female	trans
cg00603371_NPFFR2	0.000688341	0.000833689	0.312540239	M1	Female	trans
cg24413597_AKR7A2P2	0.000688344	0.000833689	-0.883975643	M1	Female	trans
cg23292297_LINC01799	0.00068835	0.000833689	-0.34911529	M1	Female	trans
cg07485723_CDV3P1	0.00068835	0.000833689	0.355381157	M1	Female	trans
cg11718675_LINC01567	0.000688352	0.000833689	-0.370481952	M1	Female	trans
cg11501596_RPL32P30	0.000688355	0.000833689	-0.438566882	M1	Female	trans
cg21820921_RNU6-169P	0.000688355	0.000833689	-0.248970076	M1	Female	trans
cg21820921_HMGB3P20	0.000688355	0.000833689	-0.393949919	M1	Female	trans
cg21820921_MTCO3P41	0.000688355	0.000833689	-0.555062041	M1	Female	trans
cg21820921_CABP5	0.000688355	0.000833689	-0.393949919	M1	Female	trans
cg21820921_ENSG00000201500	0.000688355	0.000833689	-0.393949919	M1	Female	trans
cg21820921_Y_RNA	0.000688355	0.000833689	-0.555062041	M1	Female	trans
cg21820921_ENSG00000224603	0.000688355	0.000833689	-0.393949919	M1	Female	trans
cg21820921_ENSG00000226058	0.000688355	0.000833689	-0.322865741	M1	Female	trans
cg21820921_ENSG00000226483	0.000688355	0.000833689	-0.393949919	M1	Female	trans
cg21820921_ENSG00000230245	0.000688355	0.000833689	-0.393949919	M1	Female	trans
cg21820921_FMN2P1	0.000688355	0.000833689	-0.555062041	M1	Female	trans
cg21820921_ENSG00000231585	0.000688355	0.000833689	-0.555062041	M1	Female	trans
cg21820921_ENSG00000229673	0.000688355	0.000833689	-0.177241093	M1	Female	trans
cg11299543_SLC35D3	0.000688357	0.000833689	0.435420699	M1	Female	trans
cg14378465_CALD1	0.000688358	0.000833689	-0.34966312	M1	Female	trans
cg19973291_HCG11	0.000688359	0.000833689	-0.365061056	M1	Female	trans
cg20313696_C18orf54	0.000688359	0.000833689	-0.474677961	M1	Female	trans
cg20313696_SIPA1L1	0.000688361	0.00083369	-0.494030785	M1	Female	trans
cg20369573_LINC01107	0.000688361	0.00083369	-0.422959037	M1	Female	trans
cg05013064_MRPL42P6	0.000688362	0.00083369	0.375519962	M1	Female	trans
cg15609237_ENSG00000237293	0.000688362	0.00083369	-0.367228709	M1	Female	trans
cg14986476_RN7SL33P	0.000688366	0.00083369	0.286640235	M1	Female	trans
cg24238852_DSTNP1	0.000688366	0.00083369	0.319477414	M1	Female	trans
cg17994629_RN7SKP103	0.000688367	0.00083369	-0.407558733	M1	Female	trans
cg16547180_ME2P1	0.000688368	0.00083369	0.340553599	M1	Female	trans
cg24452347_RPS3AP2	0.000688368	0.00083369	0.455491307	M1	Female	trans
cg04337937_FGFR1	0.000688368	0.00083369	-0.522653566	M1	Female	trans
cg01062838_PRDX3P3	0.000688368	0.00083369	-0.296431652	M1	Female	trans
cg18339359_LINGO1	0.000688374	0.000833696	-0.374207708	M1	Female	trans
cg02656016_DCC	0.000688375	0.000833697	-0.390370718	M1	Female	trans
cg12981534_EEF1GP7	0.000688381	0.000833704	-0.527167985	M1	Female	trans
cg03861379_CRYAB	0.000688384	0.000833706	-0.463044385	M1	Female	trans
cg09947026_CLCA4-AS1	0.000688385	0.000833706	-0.29417453	M1	Female	trans
cg22806076_ENSG00000240100	0.000688387	0.000833707	-0.520731852	M1	Female	trans
cg17047513_RNU6-984P	0.000688387	0.000833707	0.521646329	M1	Female	trans
cg11773114_HMGB1P9	0.000688389	0.000833708	-0.408483243	M1	Female	trans
cg06779317_S100A3	0.00068839	0.000833709	-0.813115238	M1	Female	trans
cg18923635_PPP1R12B	0.000688393	0.000833711	-0.477257746	M1	Female	trans
cg16549694_GRIK4	0.000688393	0.000833711	-0.55558026	M1	Female	trans
cg20615820_GPR34	0.000688396	0.000833712	-0.405675969	M1	Female	trans
cg27195402_ENSG00000229060	0.000688396	0.000833712	-0.36822489	M1	Female	trans
cg10488013_KIF3A	0.000688404	0.00083372	-0.35048874	M1	Female	trans
cg05013064_RPL39P14	0.000688405	0.00083372	0.365798559	M1	Female	trans
cg06825375_MIR1-1HG-AS1	0.000688405	0.00083372	0.583302344	M1	Female	trans
cg23070318_NCOA6	0.000688406	0.00083372	-0.467694674	M1	Female	trans
cg07362060_ENSG00000217078	0.000688407	0.00083372	0.525109204	M1	Female	trans
cg15961042_PNLIPRP1	0.000688409	0.00083372	-0.296666202	M1	Female	trans
cg06024364_ZNF519	0.00068841	0.00083372	-0.404012401	M1	Female	trans
cg22007578_OR8U1	0.00068841	0.00083372	0.549368037	M1	Female	trans
cg16068431_ANPEP	0.00068841	0.00083372	-0.317221916	M1	Female	trans
cg10746224_MAGOHB	0.000688411	0.00083372	-0.351855575	M1	Female	trans
cg02777834_LINC02142	0.00068842	0.000833729	-0.593012535	M1	Female	trans
cg06052255_RNU4-41P	0.000688421	0.00083373	-0.481364848	M1	Female	trans
cg06513958_ENSG00000174171	0.000688424	0.000833731	-0.438943273	M1	Female	trans
cg11681913_APC2	0.000688425	0.000833731	-0.550609345	M1	Female	trans
cg27056165_ZNF280D	0.000688426	0.000833731	-0.60542059	M1	Female	trans
cg00879723_GMPPA	0.000688426	0.000833731	-0.628159942	M1	Female	trans
cg06187770_LRP5	0.000688427	0.000833731	-0.512910483	M1	Female	trans
cg13728604_GSTK1	0.000688427	0.000833731	0.434706556	M1	Female	trans
cg17952679_ENSG00000236425	0.000688427	0.000833731	-0.452957522	M1	Female	trans
cg26184765_ENSG00000230704	0.000688433	0.000833736	-0.486128596	M1	Female	trans
cg14421548_NOS2P3	0.000688435	0.000833738	0.575933133	M1	Female	trans
cg20825109_OR10Z1	0.000688438	0.00083374	-0.548909111	M1	Female	trans
cg13966843_CYCSP10	0.000688441	0.000833742	-0.32683025	M1	Female	trans
cg24119500_PCDHA13	0.000688442	0.000833743	-0.406370522	M1	Female	trans
cg07139794_RPSAP11	0.000688443	0.000833743	-0.399439656	M1	Female	trans
cg20608895_RNA5SP197	0.000688445	0.000833745	-0.561357958	M1	Female	trans
cg09016212_ZNF519	0.000688448	0.000833746	0.501694835	M1	Female	trans
cg19277969_NAA35	0.000688448	0.000833746	-0.523688125	M1	Female	trans
cg08000231_PML	0.00068845	0.000833747	0.485866446	M1	Female	trans
cg02133819_ENSG00000234714	0.000688452	0.000833748	-0.417538117	M1	Female	trans
cg10459493_ENSG00000235358	0.000688452	0.000833748	-0.251494034	M1	Female	trans
cg05835309_BAG1	0.000688454	0.000833749	-0.351622385	M1	Female	trans
cg02990361_RNA5SP36	0.000688455	0.000833749	0.358408094	M1	Female	trans
cg08574629_CLDN4	0.000688459	0.000833754	-0.610027755	M1	Female	trans
cg04666037_RNU6-447P	0.00068846	0.000833754	-0.577972198	M1	Female	trans
cg24821680_ZAR1	0.000688462	0.000833756	-0.465615482	M1	Female	trans
cg13897388_ARL5B	0.000688469	0.00083376	-0.420831943	M1	Female	trans
cg26307193_PUF60	0.00068847	0.00083376	-0.408525947	M1	Female	trans
cg13342370_ENSG00000242001	0.00068847	0.00083376	-0.331473503	M1	Female	trans
cg10061320_CYP46A4P	0.000688471	0.00083376	-0.277146723	M1	Female	trans
cg17139095_SNORA80B	0.000688471	0.00083376	0.578601091	M1	Female	trans
cg26336235_SCART1	0.000688472	0.00083376	0.308266097	M1	Female	trans
cg17097571_FAM3C2P	0.000688472	0.00083376	0.319853766	M1	Female	trans
cg14296394_KRT12	0.000688473	0.00083376	-0.51618566	M1	Female	trans
cg25699417_ANGPTL3	0.000688473	0.00083376	-0.368875458	M1	Female	trans
cg17121694_ENSG00000221245	0.000688477	0.000833765	-0.302528607	M1	Female	trans
cg12827530_EDA2R	0.000688481	0.000833768	-0.463819482	M1	Female	trans
cg22496339_ANKRD30BP2	0.000688482	0.000833768	0.523895141	M1	Female	trans
cg18187859_ENSG00000237087	0.000688483	0.000833769	-0.419890438	M1	Female	trans
cg09627874_SMC4	0.000688484	0.000833769	0.417672383	M1	Female	trans
cg25138752_RNU6-339P	0.000688485	0.000833769	-0.38276719	M1	Female	trans
cg09817162_CNR1	0.000688487	0.000833771	-0.361772452	M1	Female	trans
cg27398637_CACNB1	0.00068849	0.000833772	-0.367819585	M1	Female	trans
cg12356249_SHC1P1	0.00068849	0.000833772	-0.242004141	M1	Female	trans
cg22725390_ENSG00000241411	0.000688491	0.000833773	-0.32104246	M1	Female	trans
cg01864029_RNU6-316P	0.000688495	0.000833777	-0.353940288	M1	Female	trans
cg22814961_RNU6-898P	0.000688501	0.000833783	0.376687678	M1	Female	trans
cg14378465_ENSG00000225408	0.000688501	0.000833783	-0.284900926	M1	Female	trans
cg15392827_RNF14P4	0.000688502	0.000833783	0.448053238	M1	Female	trans
cg23127183_RCSD1	0.000688504	0.000833784	0.409232784	M1	Female	trans
cg10488013_DDIT4L	0.000688505	0.000833784	-0.343150699	M1	Female	trans
cg25601460_LRRC3B	0.000688505	0.000833784	-0.553972696	M1	Female	trans
cg11465192_IFIH1	0.000688509	0.000833788	-0.565285984	M1	Female	trans
cg06651605_ACTBL2	0.000688512	0.00083379	-0.458815142	M1	Female	trans
cg11889058_RPL31P30	0.000688512	0.00083379	-0.409156693	M1	Female	trans
cg00887944_ENSG00000228160	0.000688514	0.000833791	-0.159504753	M1	Female	trans
cg09996245_PNPLA1	0.000688515	0.000833791	-0.481566729	M1	Female	trans
cg26144437_TMEM134	0.000688515	0.000833791	-0.48577397	M1	Female	trans
cg04042333_PRIMA1	0.000688517	0.000833791	0.461735504	M1	Female	trans
cg09162333_CNOT3	0.000688518	0.000833791	-0.494891201	M1	Female	trans
cg00558219_BLOC1S3	0.000688519	0.000833792	-0.506805059	M1	Female	trans
cg12421834_ENSG00000225475	0.00068852	0.000833792	0.266865461	M1	Female	trans
cg24846037_CCDC185	0.000688521	0.000833792	-0.383501623	M1	Female	trans
cg10987992_MESP2	0.000688523	0.000833793	-0.515184704	M1	Female	trans
cg07424927_RNA5SP492	0.000688523	0.000833793	0.342021731	M1	Female	trans
cg18301136_SNU13	0.000688525	0.000833794	-0.472985914	M1	Female	trans
cg21398186_MTCO2P20	0.000688525	0.000833794	-0.431340311	M1	Female	trans
cg13864165_SNORD20	0.000688528	0.000833796	-0.323216883	M1	Female	trans
cg16938400_ENSG00000231979	0.000688529	0.000833796	0.48632165	M1	Female	trans
cg24880701_MED16	0.000688529	0.000833796	-0.47922659	M1	Female	trans
cg19640299_TULP1	0.00068853	0.000833796	-0.522610612	M1	Female	trans
cg20952434_MTRF1L	0.000688533	0.000833799	-0.500576844	M1	Female	trans
cg14378465_SERPINB5	0.000688535	0.0008338	-0.338319957	M1	Female	trans
cg13131840_LIMD1-AS1	0.000688536	0.0008338	-0.550763144	M1	Female	trans
cg00509649_RNU1-149P	0.000688537	0.0008338	-0.598032161	M1	Female	trans
cg22829098_CCNYL2	0.000688539	0.0008338	-0.134892916	M1	Female	trans
cg23131393_ENSG00000228827	0.00068854	0.0008338	-0.422274903	M1	Female	trans
cg05889858_EPB42	0.00068854	0.0008338	-0.561564373	M1	Female	trans
cg06022607_RPL39P31	0.000688541	0.0008338	-0.509592379	M1	Female	trans
cg17622526_TUBB2B	0.000688541	0.0008338	-0.39299135	M1	Female	trans
cg07440826_MPIG6B	0.000688544	0.000833803	-0.490020511	M1	Female	trans
cg18480033_C10orf62	0.000688546	0.000833803	-0.306132751	M1	Female	trans
cg06322601_DAGLB	0.000688546	0.000833803	-0.373904499	M1	Female	trans
cg23221603_LINC00607	0.000688551	0.000833809	0.502749587	M1	Female	trans
cg17600784_ENSG00000228365	0.000688553	0.000833809	-0.461555142	M1	Female	trans
cg15947977_ENSG00000212342	0.000688553	0.000833809	-0.539587128	M1	Female	trans
cg25527627_RNU6-519P	0.000688561	0.000833818	-0.391167271	M1	Female	trans
cg22115976_RN7SL754P	0.000688562	0.000833818	-0.359720932	M1	Female	trans
cg03909863_LINC02817	0.000688566	0.000833821	-0.267436482	M1	Female	trans
cg03401608_LYNX1	0.00068857	0.000833824	-0.580731682	M1	Female	trans
cg00147216_RAB28P2	0.000688571	0.000833824	-0.201745989	M1	Female	trans
cg17792994_CCNL1	0.000688571	0.000833824	-0.475555955	M1	Female	trans
cg20861250_TSC22D3	0.000688575	0.000833828	-0.424280537	M1	Female	trans
cg08844365_HES3	0.000688584	0.000833837	0.694670697	M1	Female	trans
cg22913471_UBE2D3P2	0.000688585	0.000833837	-0.592780218	M1	Female	trans
cg01322554_ENSG00000235240	0.000688586	0.000833837	-0.492485128	M1	Female	trans
cg06024364_ENSG00000236505	0.000688586	0.000833837	-0.392711252	M1	Female	trans
cg14943847_IGKV2D-30	0.000688586	0.000833837	0.331836158	M1	Female	trans
cg03283042_CTNND1	0.000688594	0.000833846	-0.437169668	M1	Female	trans
cg02580082_RNU1-83P	0.000688595	0.000833846	0.297175011	M1	Female	trans
cg24272257_ENSG00000236744	0.000688597	0.000833847	-0.340277332	M1	Female	trans
cg08779982_SNORD111B	0.000688599	0.000833847	-0.439814353	M1	Female	trans
cg27027069_MTUS2	0.000688599	0.000833847	-0.503227609	M1	Female	trans
cg11962310_TSPEAR-AS2	0.000688602	0.000833848	-0.487452958	M1	Female	trans
cg05388840_SGIP1	0.000688603	0.000833849	-0.340246871	M1	Female	trans
cg17257016_BPI	0.000688606	0.000833851	0.662794525	M1	Female	trans
cg08038637_OR10N1P	0.00068861	0.000833855	-0.465075932	M1	Female	trans
cg11170217_FANCI	0.00068862	0.000833866	-0.35993774	M1	Female	trans
cg04940822_SMR3A	0.000688621	0.000833868	0.553731473	M1	Female	trans
cg04012439_LINC01046	0.000688624	0.000833869	-0.373973294	M1	Female	trans
cg19477551_OFD1P4Y	0.00068863	0.000833876	0.413103024	M1	Female	trans
cg21202551_LINC01731	0.000688633	0.000833879	-0.449610264	M1	Female	trans
cg24913907_HNRNPLP1	0.000688634	0.000833879	-0.438826918	M1	Female	trans
cg03220912_SLC25A17	0.000688635	0.000833879	-0.4103333	M1	Female	trans
cg05898591_ENSG00000223374	0.000688636	0.00083388	-0.551841522	M1	Female	trans
cg27056165_ENSG00000241593	0.000688638	0.000833881	-0.69896032	M1	Female	trans
cg04710276_BMS1P3	0.000688641	0.000833882	0.430433593	M1	Female	trans
cg23461216_ANKRD13D	0.000688642	0.000833882	-0.430658637	M1	Female	trans
cg07173972_RPS6KA4	0.000688643	0.000833882	-0.408027326	M1	Female	trans
cg02891048_LINC00601	0.000688643	0.000833882	0.413240182	M1	Female	trans
cg06619035_MAP1B	0.000688643	0.000833882	-0.47063948	M1	Female	trans
cg04707845_ZNF25-DT	0.000688646	0.000833884	0.48477492	M1	Female	trans
cg10324032_ENSG00000218107	0.000688646	0.000833884	-0.521963834	M1	Female	trans
cg07722359_ENSG00000228470	0.000688647	0.000833884	-0.264952743	M1	Female	trans
cg01224863_ENSG00000220643	0.000688649	0.000833885	-0.38169627	M1	Female	trans
cg09055988_SLC6A17-AS1	0.000688651	0.000833887	-0.295975328	M1	Female	trans
cg14484356_RNU6-438P	0.000688654	0.000833889	-0.44453979	M1	Female	trans
cg27056165_SWT1	0.000688655	0.00083389	-0.631077794	M1	Female	trans
cg19856606_ENSG00000231183	0.000688661	0.000833894	-0.453362264	M1	Female	trans
cg20824989_ANKRD24	0.000688661	0.000833894	-0.398529325	M1	Female	trans
cg09385285_ENSG00000220734	0.000688662	0.000833894	-0.526457395	M1	Female	trans
cg03684644_ELOVL4	0.000688662	0.000833894	-0.474996423	M1	Female	trans
cg16711084_MIR1266	0.000688662	0.000833894	-0.512384665	M1	Female	trans
cg12607106_RNU4-46P	0.000688665	0.000833897	-0.137809081	M1	Female	trans
cg11988679_MROH5	0.000688667	0.000833897	-0.471382442	M1	Female	trans
cg19595092_MND1	0.000688671	0.000833902	-0.347203861	M1	Female	trans
cg04810915_NLRP2B	0.000688675	0.000833905	-0.432969513	M1	Female	trans
cg03220912_AQP4	0.000688676	0.000833906	-0.418692101	M1	Female	trans
cg07509352_RNU6-29P	0.000688683	0.000833912	-0.569993544	M1	Female	trans
cg16810969_ENSG00000236864	0.000688684	0.000833912	0.455476717	M1	Female	trans
cg16324445_ENSG00000229261	0.000688684	0.000833912	0.614700625	M1	Female	trans
cg20748012_ENSG00000224987	0.000688691	0.00083392	-0.416836572	M1	Female	trans
cg14783993_KRTAP20-2	0.000688693	0.00083392	0.429299434	M1	Female	trans
cg23398596_TLNRD1	0.000688693	0.00083392	-0.506540994	M1	Female	trans
cg02590715_PKD2L1	0.000688693	0.00083392	-0.330849683	M1	Female	trans
cg02805689_POTEC	0.000688695	0.000833921	-0.568392081	M1	Female	trans
cg16792066_ENSG00000228804	0.000688696	0.000833921	0.30208887	M1	Female	trans
cg06640662_ITGA8	0.000688696	0.000833921	-0.501961357	M1	Female	trans
cg14815329_C1orf52	0.0006887	0.000833925	-0.368255703	M1	Female	trans
cg04667681_PTBP2	0.000688702	0.000833925	-0.372227594	M1	Female	trans
cg17259183_GPR158-AS1	0.000688702	0.000833925	-1.166837766	M1	Female	trans
cg02656169_ARMC9	0.000688703	0.000833925	-0.46665332	M1	Female	trans
cg06175279_ENSG00000219492	0.000688707	0.000833928	-0.636653258	M1	Female	trans
cg13611088_DMAC2	0.000688708	0.000833928	-0.689399067	M1	Female	trans
cg03332734_ANKS6	0.000688708	0.000833928	-0.3196437	M1	Female	trans
cg03123424_RNU1-109P	0.000688709	0.000833928	-0.276367464	M1	Female	trans
cg10869830_TNNC2	0.000688711	0.000833931	0.346239721	M1	Female	trans
cg25181525_SYT15	0.000688713	0.000833931	-0.420886498	M1	Female	trans
cg14649060_RNU6-234P	0.000688713	0.000833931	-0.47077804	M1	Female	trans
cg15644305_VCAM1	0.000688715	0.000833932	-0.27796403	M1	Female	trans
cg19111078_UBE2L5	0.000688715	0.000833932	-0.384160676	M1	Female	trans
cg27347115_SLC26A2	0.000688717	0.000833933	-0.467111547	M1	Female	trans
cg17022362_ENSG00000237061	0.000688718	0.000833933	0.388027739	M1	Female	trans
cg15844093_MIR504	0.000688721	0.000833936	-0.417630807	M1	Female	trans
cg03545635_FAM225A	0.000688722	0.000833936	-0.490084589	M1	Female	trans
cg09855544_CDCP2	0.000688726	0.00083394	-0.41307299	M1	Female	trans
cg06723626_RBP5	0.000688732	0.000833946	-0.357852494	M1	Female	trans
cg25135012_TTC30A	0.000688733	0.000833946	0.312639921	M1	Female	trans
cg03208049_ENSG00000227920	0.000688734	0.000833946	-0.406630145	M1	Female	trans
cg14062304_YBX1P8	0.000688735	0.000833947	0.621600477	M1	Female	trans
cg17918676_KRT16P1	0.000688736	0.000833948	-0.480436007	M1	Female	trans
cg03165426_ENSG00000232546	0.00068874	0.000833951	-0.309140987	M1	Female	trans
cg10859027_IFNA7	0.000688742	0.000833953	-0.319498373	M1	Female	trans
cg10842456_RNU6-797P	0.000688743	0.000833953	-0.358122886	M1	Female	trans
cg01028000_NCBP2-AS1	0.000688744	0.000833953	-0.57634091	M1	Female	trans
cg04269540_ENSG00000223906	0.000688746	0.000833954	-0.385259328	M1	Female	trans
cg05745656_ENSG00000229977	0.000688747	0.000833954	0.341871036	M1	Female	trans
cg04586332_POU2F3	0.000688747	0.000833954	-0.375679122	M1	Female	trans
cg21790851_SDC1	0.000688748	0.000833955	-0.593272896	M1	Female	trans
cg00060475_SDHCP2	0.000688753	0.00083396	-0.30646772	M1	Female	trans
cg14335687_MSTN	0.000688755	0.000833961	-0.623794243	M1	Female	trans
cg19282584_INTS6-AS1	0.000688758	0.000833964	-0.433425278	M1	Female	trans
cg20985980_ENSG00000230298	0.000688761	0.000833966	0.518045821	M1	Female	trans
cg06736785_COPB2	0.000688761	0.000833966	0.461510059	M1	Female	trans
cg23244913_ENSG00000225243	0.000688765	0.000833969	0.410511104	M1	Female	trans
cg03386509_SYT7	0.000688767	0.000833971	-0.355497506	M1	Female	trans
cg24118983_VN2R10P	0.000688768	0.000833972	-0.480289648	M1	Female	trans
cg26985471_ENSG00000229733	0.000688769	0.000833972	-0.360719309	M1	Female	trans
cg11138035_RNU6-921P	0.000688772	0.000833974	-0.292222873	M1	Female	trans
cg22565309_ENSG00000236957	0.000688774	0.000833976	-0.393662802	M1	Female	trans
cg18892258_RN7SL617P	0.000688778	0.000833979	-0.327011481	M1	Female	trans
cg24656207_IFRD1	0.000688778	0.000833979	-0.393433414	M1	Female	trans
cg25528916_RPS3AP21	0.00068878	0.00083398	0.47229472	M1	Female	trans
cg00607797_CEACAM7	0.000688782	0.000833982	-1.131713055	M1	Female	trans
cg09227800_FAM86JP	0.000688789	0.000833989	-0.458314763	M1	Female	trans
cg27616227_CD160	0.00068879	0.00083399	0.403668401	M1	Female	trans
cg16933118_CHRM3-AS1	0.000688791	0.00083399	0.509181036	M1	Female	trans
cg26250046_XKRX	0.000688793	0.000833991	-0.437131309	M1	Female	trans
cg27398637_MIR25	0.000688795	0.000833992	-0.390557792	M1	Female	trans
cg19761267_GPR158-AS1	0.000688796	0.000833992	-0.422316824	M1	Female	trans
cg20540806_NDUFB4P3	0.000688796	0.000833992	0.321821523	M1	Female	trans
cg22197092_ENSG00000230607	0.000688797	0.000833992	-0.375609034	M1	Female	trans
cg12600174_RNF2	0.0006888	0.000833995	0.444552724	M1	Female	trans
cg13433214_PHBP11	0.000688801	0.000833995	-0.619683786	M1	Female	trans
cg26701785_ENSG00000223774	0.000688803	0.000833995	-0.274014922	M1	Female	trans
cg20951194_MICU3	0.000688804	0.000833995	-0.38878965	M1	Female	trans
cg08579780_RNU6-1	0.000688805	0.000833995	-0.435299054	M1	Female	trans
cg12584394_PLOD2	0.000688806	0.000833995	-0.622218168	M1	Female	trans
cg25831439_RNU6ATAC4P	0.000688807	0.000833995	0.517708583	M1	Female	trans
cg01529253_DLL3	0.000688809	0.000833995	0.639289489	M1	Female	trans
cg01945932_EFCAB9	0.000688809	0.000833995	0.556051924	M1	Female	trans
cg21075678_VWFP1	0.00068881	0.000833995	-0.434904551	M1	Female	trans
cg24880701_MAEA	0.00068881	0.000833995	-0.481387905	M1	Female	trans
cg17779085_RPS3AP38	0.00068881	0.000833995	-0.307350927	M1	Female	trans
cg14056656_CICP10	0.000688812	0.000833995	-0.352070763	M1	Female	trans
cg00095099_PSKH2	0.000688812	0.000833995	-0.386691113	M1	Female	trans
cg07254630_TOPAZ1	0.000688812	0.000833995	-0.372166341	M1	Female	trans
cg07949309_HMGB1P48	0.000688813	0.000833995	-0.30120074	M1	Female	trans
cg09162333_UQCRC1	0.000688813	0.000833995	-0.504238388	M1	Female	trans
cg08403010_DCAF8L2	0.000688814	0.000833995	0.336815151	M1	Female	trans
cg20816047_LINC01794	0.000688814	0.000833995	-0.330559833	M1	Female	trans
cg11249796_ENSG00000236957	0.000688814	0.000833995	0.477746137	M1	Female	trans
cg19623054_DDX6P1	0.000688815	0.000833995	-0.4201761	M1	Female	trans
cg13060500_TPD52L3	0.00068882	0.000833999	-0.546343903	M1	Female	trans
cg18006568_FCF1P5	0.00068882	0.000833999	0.511704391	M1	Female	trans
cg07125024_RNU6-843P	0.000688821	0.000833999	-0.603247153	M1	Female	trans
cg01611524_SNORD116-12	0.000688822	0.000833999	-0.331559146	M1	Female	trans
cg13626825_NDUFS3	0.000688825	0.000834002	-0.553708027	M1	Female	trans
cg12140554_TBX18	0.000688826	0.000834002	-0.656668231	M1	Female	trans
cg24733065_CYCSP32	0.000688828	0.000834003	0.533204363	M1	Female	trans
cg10854758_ECH1	0.000688828	0.000834003	-0.48957614	M1	Female	trans
cg08159493_RNU6-1269P	0.000688833	0.000834008	-0.53745484	M1	Female	trans
cg15644305_HLA-F	0.000688833	0.000834008	-0.381942543	M1	Female	trans
cg15197135_PDP1	0.000688836	0.000834009	-0.343963702	M1	Female	trans
cg20491223_TMEM14EP	0.000688839	0.000834012	0.464555544	M1	Female	trans
cg18894605_VIL1	0.000688841	0.000834014	-0.539132585	M1	Female	trans
cg11950994_CPTP	0.000688842	0.000834014	-0.530248111	M1	Female	trans
cg16218562_TLX3	0.000688845	0.000834016	-0.268742719	M1	Female	trans
cg14371107_DLX3	0.000688846	0.000834018	1.404539475	M1	Female	trans
cg07367602_TTBK1	0.000688848	0.000834018	-0.417213268	M1	Female	trans
cg26718078_RBMY1A1	0.000688848	0.000834018	-0.788974689	M1	Female	trans
cg17069396_RN7SL481P	0.000688852	0.000834021	0.406172132	M1	Female	trans
cg05669210_DIABLO	0.000688854	0.000834023	0.31067607	M1	Female	trans
cg09908042_EPX	0.000688858	0.000834027	-0.356118559	M1	Female	trans
cg11148883_OR6Y1	0.000688859	0.000834027	-0.535818009	M1	Female	trans
cg24304928_MCCC1-AS1	0.00068886	0.000834027	-0.371424754	M1	Female	trans
cg05452625_EEF1A1P16	0.00068886	0.000834027	-0.516502711	M1	Female	trans
cg16425032_FAM170B	0.000688863	0.00083403	-0.54759011	M1	Female	trans
cg02487130_GPX1	0.000688868	0.000834034	-0.534729179	M1	Female	trans
cg16191174_PRELID1P5	0.000688873	0.000834039	0.473889018	M1	Female	trans
cg14770958_GPX2	0.000688876	0.000834043	-0.565794125	M1	Female	trans
cg04299170_CD82	0.000688878	0.000834044	0.39557516	M1	Female	trans
cg09052854_ENSG00000233754	0.000688879	0.000834044	0.382682351	M1	Female	trans
cg04457964_VN1R13P	0.00068888	0.000834044	-0.338208183	M1	Female	trans
cg06753179_RPL7P28	0.00068888	0.000834044	-0.498921727	M1	Female	trans
cg15333688_IL22RA2	0.000688886	0.000834049	-0.449981489	M1	Female	trans
cg04208996_RN7SL504P	0.000688886	0.000834049	-0.599520347	M1	Female	trans
cg17855264_PGA4	0.000688888	0.00083405	-0.4428166	M1	Female	trans
cg01024069_ENSG00000238694	0.000688898	0.000834061	-0.554866758	M1	Female	trans
cg10940561_LINC02667	0.000688903	0.000834066	-0.448758998	M1	Female	trans
cg26621805_RPL23AP57	0.000688908	0.00083407	-0.366428847	M1	Female	trans
cg13814351_RPS3AP34	0.000688908	0.00083407	0.399274457	M1	Female	trans
cg19046167_MRPL50P1	0.000688909	0.00083407	-0.515792009	M1	Female	trans
cg09097839_RNA5SP149	0.000688909	0.00083407	-0.305277311	M1	Female	trans
cg15073496_PHBP3	0.000688913	0.000834073	-0.323310273	M1	Female	trans
cg02158090_DNAAF3	0.000688913	0.000834073	-0.501395897	M1	Female	trans
cg18598117_RNA5SP474	0.000688914	0.000834073	0.336795283	M1	Female	trans
cg23291158_LDHA	0.000688917	0.000834076	-0.42081926	M1	Female	trans
cg15335669_KCNMB4	0.000688918	0.000834076	-0.464192211	M1	Female	trans
cg16899501_TMEM177	0.000688918	0.000834076	-0.390751345	M1	Female	trans
cg09627874_RNU6-1284P	0.000688919	0.000834076	0.380082814	M1	Female	trans
cg17724412_METTL3	0.00068892	0.000834076	-0.519194346	M1	Female	trans
cg11074353_RNU6-1035P	0.000688921	0.000834076	-0.37315485	M1	Female	trans
cg16361921_TRPM5	0.000688923	0.000834078	0.673305256	M1	Female	trans
cg24304928_MARK3	0.000688925	0.000834079	-0.335157776	M1	Female	trans
cg09073052_RN7SKP151	0.000688926	0.000834079	-0.463316049	M1	Female	trans
cg03206304_ENSG00000233884	0.000688927	0.000834079	-0.289639114	M1	Female	trans
cg18057692_SMYD1	0.000688927	0.000834079	-0.397422682	M1	Female	trans
cg15646741_MNX1	0.000688928	0.000834079	-0.593795166	M1	Female	trans
cg05061813_RNU4-40P	0.00068893	0.000834081	-0.404922469	M1	Female	trans
cg17725166_RNU6-14P	0.000688938	0.000834089	-0.26023519	M1	Female	trans
cg03593057_P2RX5	0.000688945	0.000834097	0.256379027	M1	Female	trans
cg11324999_RNA5SP46	0.00068895	0.000834102	0.31304781	M1	Female	trans
cg14339668_ENSG00000235480	0.000688954	0.000834106	-0.394028783	M1	Female	trans
cg09016236_RPS19P7	0.000688955	0.000834107	-0.404543058	M1	Female	trans
cg16141652_MROH2B	0.000688956	0.000834107	-0.371430584	M1	Female	trans
cg11157765_OR11N1P	0.000688957	0.000834107	-0.423594552	M1	Female	trans
cg26662682_TTTY12	0.00068896	0.000834109	-0.413439763	M1	Female	trans
cg24078669_FAM66E	0.000688962	0.00083411	-0.36267592	M1	Female	trans
cg09162333_PLXNA2	0.000688964	0.000834111	-0.439897398	M1	Female	trans
cg16720432_ENSG00000220660	0.000688966	0.000834111	-0.464869412	M1	Female	trans
cg09519485_AIMP1P1	0.000688967	0.000834111	-0.593838022	M1	Female	trans
cg27245817_MORF4L2-AS1	0.000688968	0.000834111	-0.347910091	M1	Female	trans
cg20488913_TXNDC12-AS1	0.000688968	0.000834111	-0.456814839	M1	Female	trans
cg07648749_ENSG00000226526	0.000688968	0.000834111	-0.377467599	M1	Female	trans
cg12129912_ENSG00000236770	0.000688971	0.000834114	0.375209422	M1	Female	trans
cg10244976_ENSG00000224789	0.000688972	0.000834114	0.442731733	M1	Female	trans
cg20973649_LINC00265	0.000688975	0.000834116	-0.431546063	M1	Female	trans
cg15541635_NAT16	0.000688975	0.000834116	0.338299664	M1	Female	trans
cg04296540_HMGB3P9	0.000688979	0.000834118	0.363779791	M1	Female	trans
cg07307760_ATOH1	0.000688981	0.000834119	-0.384613972	M1	Female	trans
cg16092347_KRTAP1-5	0.000688981	0.000834119	-0.435284882	M1	Female	trans
cg13957457_COL4A1	0.000688983	0.000834121	-0.491043849	M1	Female	trans
cg16006105_GK2	0.000688986	0.000834124	-0.432372588	M1	Female	trans
cg16220369_ENSG00000226541	0.000688987	0.000834124	0.605911445	M1	Female	trans
cg11282828_RNA5SP277	0.000688989	0.000834125	-0.546026744	M1	Female	trans
cg24433045_CNOT7P2	0.00068899	0.000834125	-0.399266455	M1	Female	trans
cg20723473_MTND4LP16	0.000688991	0.000834125	-0.558950299	M1	Female	trans
cg17839232_RNU6-842P	0.000688993	0.000834127	-0.294327815	M1	Female	trans
cg26356782_TMEM31	0.000688996	0.000834129	-0.632413131	M1	Female	trans
cg05058706_ENSG00000233538	0.000688997	0.00083413	-0.591138265	M1	Female	trans
cg26367799_SRRM1P2	0.000688997	0.00083413	0.677217005	M1	Female	trans
cg22253653_RPL34P34	0.000688999	0.00083413	1.053591467	M1	Female	trans
cg18026227_C3orf22	0.000688999	0.00083413	0.577039833	M1	Female	trans
cg14155246_ENSG00000232710	0.000689004	0.000834134	-0.453354615	M1	Female	trans
cg00558219_PML	0.000689006	0.000834137	-0.51323915	M1	Female	trans
cg26471497_HMGA2-AS1	0.00068901	0.000834139	0.43564424	M1	Female	trans
cg15411736_TREML3P	0.000689013	0.000834142	-0.504846051	M1	Female	trans
cg15289253_ENSG00000205018	0.000689018	0.000834147	-0.409910789	M1	Female	trans
cg06259339_ENSG00000218187	0.000689022	0.000834151	-0.453682541	M1	Female	trans
cg01920698_ENSG00000223725	0.000689026	0.000834153	-0.47159761	M1	Female	trans
cg04312919_ADORA2BP1	0.000689027	0.000834153	0.211625545	M1	Female	trans
cg25273041_OLFM3	0.000689027	0.000834153	-0.434382725	M1	Female	trans
cg17323604_IGHD4-4	0.000689028	0.000834153	-0.403278995	M1	Female	trans
cg03624563_AKNAD1	0.000689028	0.000834153	-0.4517028	M1	Female	trans
cg25621215_DONSON	0.000689031	0.000834156	-0.612142262	M1	Female	trans
cg14762788_LINC01675	0.000689034	0.000834158	-0.499422758	M1	Female	trans
cg15593298_TTBK2	0.000689037	0.000834159	0.533446654	M1	Female	trans
cg12561746_RPL21P41	0.000689037	0.000834159	0.252833504	M1	Female	trans
cg07173972_PHLDA3	0.000689037	0.000834159	-0.397028405	M1	Female	trans
cg19952435_NAA60	0.000689037	0.000834159	-0.610451181	M1	Female	trans
cg09887955_CRB2	0.00068904	0.00083416	-0.517226481	M1	Female	trans
cg03974581_EFR3B	0.000689047	0.00083416	-0.430468927	M1	Female	trans
cg18902046_ARMC10P1	0.000689047	0.00083416	0.417692581	M1	Female	trans
cg18763326_MIR30B	0.000689048	0.00083416	0.482759225	M1	Female	trans
cg26676405_ENSG00000218561	0.000689048	0.00083416	-0.479963364	M1	Female	trans
cg26676405_PRAMEF2	0.000689048	0.00083416	-0.535023021	M1	Female	trans
cg26676405_RNA5-8SP5	0.000689048	0.00083416	-0.535023021	M1	Female	trans
cg26676405_BRI3P2	0.000689048	0.00083416	-0.535023021	M1	Female	trans
cg26676405_RN7SL601P	0.000689048	0.00083416	-0.535023021	M1	Female	trans
cg26676405_U3	0.000689048	0.00083416	-0.535023021	M1	Female	trans
cg26676405_ENSG00000234391	0.000689048	0.00083416	-0.535023021	M1	Female	trans
cg26676405_LINC00841	0.000689048	0.00083416	-0.299868889	M1	Female	trans
cg26676405_LINC02032	0.000689048	0.00083416	-0.231190617	M1	Female	trans
cg16770243_PHLDB2	0.00068905	0.00083416	-0.452747868	M1	Female	trans
cg15762175_SLC50A1	0.00068905	0.00083416	-0.57739456	M1	Female	trans
cg00190393_SNORD115-19	0.000689051	0.00083416	-0.32128739	M1	Female	trans
cg22905012_SERPINA3	0.000689055	0.00083416	-0.517966661	M1	Female	trans
cg16503053_RNU6-565P	0.000689058	0.00083416	-0.45957702	M1	Female	trans
cg09375488_RIOK3	0.000689058	0.00083416	-0.455311641	M1	Female	trans
cg02485345_SYP-AS1	0.00068906	0.00083416	-0.675300035	M1	Female	trans
cg09900266_ENSG00000227192	0.00068906	0.00083416	-0.423418871	M1	Female	trans
cg20322104_MTND3P10	0.000689061	0.00083416	0.46520903	M1	Female	trans
cg03513472_RBMY1E	0.000689061	0.00083416	-0.849196074	M1	Female	trans
cg13498216_FRG1BP	0.000689063	0.00083416	-0.41401357	M1	Female	trans
cg06169910_LINC00957	0.000689064	0.00083416	-0.49072237	M1	Female	trans
cg13376960_LINC01293	0.000689064	0.00083416	-0.400842217	M1	Female	trans
cg21764190_ZNF267	0.000689064	0.00083416	0.47884824	M1	Female	trans
cg23340935_GPR1	0.000689066	0.00083416	-0.318275111	M1	Female	trans
cg17421982_RNU6-627P	0.000689071	0.00083416	-0.741977377	M1	Female	trans
cg17421982_RNU1-76P	0.000689071	0.00083416	-0.741977377	M1	Female	trans
cg17421982_LINC01626	0.000689071	0.00083416	-0.741977377	M1	Female	trans
cg17421982_FABP12P1	0.000689071	0.00083416	-0.741977377	M1	Female	trans
cg17421982_DEFB128	0.000689071	0.00083416	-0.741977377	M1	Female	trans
cg17421982_ENSG00000228167	0.000689071	0.00083416	-0.741977377	M1	Female	trans
cg17421982_ENSG00000229013	0.000689071	0.00083416	-0.741977377	M1	Female	trans
cg17421982_ENSG00000234638	0.000689071	0.00083416	-0.741977377	M1	Female	trans
cg17421982_NTM-IT	0.000689071	0.00083416	-0.526611272	M1	Female	trans
cg17421982_FGF7P2	0.000689071	0.00083416	-0.144671243	M1	Female	trans
cg17421982_RN7SL305P	0.000689071	0.00083416	-0.526611272	M1	Female	trans
cg17421982_ENSG00000232958	0.000689071	0.00083416	-0.283150727	M1	Female	trans
cg17421982_OTOS	0.000689071	0.00083416	-0.497941075	M1	Female	trans
cg12067981_KRT18P4	0.000689072	0.000834161	-0.452521679	M1	Female	trans
cg13917481_MLXIP	0.000689073	0.000834161	-0.394339625	M1	Female	trans
cg23789977_RPL23AP4	0.000689074	0.000834161	-0.334598428	M1	Female	trans
cg18455405_VSIG8	0.000689077	0.000834163	-0.261352422	M1	Female	trans
cg05564760_ENSG00000237131	0.000689079	0.000834164	-0.384750033	M1	Female	trans
cg18372600_HMX3	0.000689079	0.000834164	-0.437306162	M1	Female	trans
cg03248151_DLGAP2	0.00068908	0.000834164	-0.50511392	M1	Female	trans
cg13919369_RPL32P26	0.000689081	0.000834164	0.491902471	M1	Female	trans
cg14216539_ENSG00000204790	0.000689083	0.000834166	-0.360497093	M1	Female	trans
cg22438763_LINC01153	0.000689086	0.000834169	0.351654132	M1	Female	trans
cg05056349_MIR190B	0.000689088	0.000834171	0.435527908	M1	Female	trans
cg12372706_TATDN2P3	0.000689092	0.000834174	-0.358661444	M1	Female	trans
cg10240127_ENSG00000213087	0.000689093	0.000834174	-0.357056709	M1	Female	trans
cg27030245_UBE2FP1	0.000689093	0.000834174	0.461932781	M1	Female	trans
cg04195855_TNFRSF14-AS1	0.000689095	0.000834175	-0.456213331	M1	Female	trans
cg04824771_AP4B1	0.000689096	0.000834175	0.383431333	M1	Female	trans
cg02720442_PKP1	0.000689103	0.000834182	0.479712508	M1	Female	trans
cg05360307_ENSG00000223728	0.000689103	0.000834182	-0.373419591	M1	Female	trans
cg05735659_RTN4RL2	0.000689104	0.000834182	0.271699632	M1	Female	trans
cg07722239_RNU7-106P	0.000689105	0.000834183	0.6044952	M1	Female	trans
cg14090535_FOXI3	0.000689108	0.000834185	-0.531795846	M1	Female	trans
cg07146321_DHRS7C	0.000689108	0.000834185	-0.45824886	M1	Female	trans
cg12878716_COX8A	0.000689109	0.000834185	-0.707761695	M1	Female	trans
cg16150798_RN7SKP178	0.000689112	0.000834187	0.40651652	M1	Female	trans
cg01573457_OR14J1	0.000689113	0.000834187	0.492419265	M1	Female	trans
cg01520578_DAAM2-AS1	0.000689114	0.000834187	-0.570170515	M1	Female	trans
cg02411429_LRRC70	0.000689117	0.00083419	-0.502885196	M1	Female	trans
cg17001526_PAGE2B	0.000689117	0.00083419	0.469000822	M1	Female	trans
cg17326769_COBL	0.000689118	0.00083419	0.456042036	M1	Female	trans
cg20866389_KRTAP2-2	0.000689119	0.00083419	-0.291350846	M1	Female	trans
cg03007524_HMGN1P7	0.00068912	0.000834191	-0.556610058	M1	Female	trans
cg17355385_ENSG00000233970	0.000689121	0.000834191	0.494739772	M1	Female	trans
cg24202000_TRIM6	0.000689123	0.000834192	-0.501486239	M1	Female	trans
cg21032074_ENSG00000242327	0.000689126	0.000834193	-0.374190785	M1	Female	trans
cg04469325_TP53TG3C	0.000689126	0.000834193	-0.325639864	M1	Female	trans
cg14204081_APOH	0.000689127	0.000834194	0.423356517	M1	Female	trans
cg15166583_AGO4	0.000689129	0.000834194	-0.444843378	M1	Female	trans
cg09884146_RNU6-30P	0.00068913	0.000834195	-0.493588613	M1	Female	trans
cg04170238_ACTBL2	0.000689132	0.000834196	-0.379295765	M1	Female	trans
cg12584394_PHTF2	0.000689132	0.000834196	-0.563937494	M1	Female	trans
cg10530063_IL9RP2	0.000689133	0.000834196	0.287546354	M1	Female	trans
cg16958058_U3	0.000689134	0.000834197	-0.404353711	M1	Female	trans
cg11662061_PROCR	0.000689135	0.000834197	-0.510621954	M1	Female	trans
cg02001279_RNU6-1246P	0.000689137	0.000834198	0.390940261	M1	Female	trans
cg25699417_MTND4LP16	0.00068914	0.000834201	-0.373463188	M1	Female	trans
cg17568448_KRTAP13-2	0.000689143	0.000834203	-0.358872935	M1	Female	trans
cg05884167_ACAD11	0.000689145	0.000834204	-0.403394103	M1	Female	trans
cg00793981_ENSG00000230578	0.000689145	0.000834204	-0.538320652	M1	Female	trans
cg22407608_KRTAP1-5	0.000689146	0.000834205	0.474594325	M1	Female	trans
cg21252088_CDYL-AS1	0.000689149	0.000834207	0.363551135	M1	Female	trans
cg05070626_DUOX1	0.000689152	0.000834209	-0.488878788	M1	Female	trans
cg07636088_LINC01799	0.000689157	0.000834214	0.367424149	M1	Female	trans
cg14032195_ARHGAP42P1	0.000689161	0.000834218	-0.344845137	M1	Female	trans
cg15961042_ACAN	0.000689165	0.000834221	-0.313498962	M1	Female	trans
cg20375654_SLC36A3	0.000689166	0.000834221	-0.405305811	M1	Female	trans
cg21960265_ENSG00000229601	0.000689166	0.000834221	-0.55138013	M1	Female	trans
cg03094912_SLC18A3	0.000689167	0.000834221	-0.461196502	M1	Female	trans
cg23432430_LINC02580	0.000689167	0.000834221	-0.34186369	M1	Female	trans
cg17034009_TUBAL3	0.00068917	0.000834224	-0.464391067	M1	Female	trans
cg15166583_RNU7-113P	0.000689174	0.000834228	-0.477405354	M1	Female	trans
cg02532528_ENSG00000239989	0.000689177	0.00083423	0.455124556	M1	Female	trans
cg24202000_USP17L15	0.000689178	0.000834231	-0.510150232	M1	Female	trans
cg09299773_CA5BP1	0.000689179	0.000834231	-0.379443452	M1	Female	trans
cg25534544_MIRLET7BHG	0.00068918	0.000834231	-0.352061632	M1	Female	trans
cg24976563_NPTX1	0.000689181	0.000834231	-0.348219351	M1	Female	trans
cg06022607_LRRC34	0.000689181	0.000834231	-0.513539804	M1	Female	trans
cg08013109_ZMAT4	0.000689183	0.000834232	-0.27468957	M1	Female	trans
cg04299170_CEP126	0.000689184	0.000834232	-0.376056561	M1	Female	trans
cg04706137_RN7SL563P	0.000689184	0.000834232	-0.301667412	M1	Female	trans
cg20961650_IL12B	0.000689187	0.000834233	-0.469770635	M1	Female	trans
cg08678000_PES1	0.000689189	0.000834233	-0.409426643	M1	Female	trans
cg04506514_ENSG00000237070	0.00068919	0.000834233	0.581311066	M1	Female	trans
cg23987549_RN7SL771P	0.000689191	0.000834233	0.362557633	M1	Female	trans
cg18626958_FFAR2	0.000689191	0.000834233	-0.509029517	M1	Female	trans
cg18735402_RBM22P2	0.000689191	0.000834233	0.445490888	M1	Female	trans
cg23893635_ENSG00000232978	0.000689191	0.000834233	-0.404218624	M1	Female	trans
cg17401373_IL23R	0.000689192	0.000834233	-0.454641573	M1	Female	trans
cg17568611_CHRM5	0.000689193	0.000834234	-0.432504796	M1	Female	trans
cg02345572_ENSG00000224569	0.000689195	0.000834235	-0.45046325	M1	Female	trans
cg25061027_IGKV1-39	0.000689195	0.000834235	-0.169556866	M1	Female	trans
cg25527627_WDFY3	0.000689196	0.000834235	-0.363757126	M1	Female	trans
cg26081710_LINC01921	0.000689197	0.000834235	-0.338215335	M1	Female	trans
cg26335602_OR9H1P	0.0006892	0.000834237	0.57208766	M1	Female	trans
cg00178522_ENSG00000212187	0.0006892	0.000834237	-0.342162508	M1	Female	trans
cg10337506_RN7SKP15	0.000689203	0.00083424	-0.42690218	M1	Female	trans
cg21077049_ENSG00000229066	0.000689216	0.000834255	-0.167421099	M1	Female	trans
cg02711245_ATP1B3	0.000689228	0.000834268	-0.431730035	M1	Female	trans
cg23291004_C9orf92	0.000689235	0.000834276	-0.484288586	M1	Female	trans
cg22995710_ANPEP	0.000689237	0.000834276	-0.491021737	M1	Female	trans
cg17847052_EIF4BP6	0.000689238	0.000834276	-0.413961665	M1	Female	trans
cg02584756_Y_RNA	0.000689238	0.000834276	0.428411027	M1	Female	trans
cg01895649_TTC21B-AS1	0.000689239	0.000834276	0.431934802	M1	Female	trans
cg09964061_TRIM51	0.000689242	0.000834278	-0.528216383	M1	Female	trans
cg08738570_PRSS8	0.000689244	0.00083428	-0.481756413	M1	Female	trans
cg20973649_DNAJC5B	0.000689245	0.00083428	-0.445634983	M1	Female	trans
cg02357623_MIR933	0.000689252	0.000834286	-0.47738406	M1	Female	trans
cg19111078_GRXCR2	0.000689252	0.000834286	-0.394515386	M1	Female	trans
cg24479590_EIF4EBP3	0.000689252	0.000834286	-0.458021262	M1	Female	trans
cg03873264_ENSG00000236162	0.000689254	0.000834287	-0.394391992	M1	Female	trans
cg13990947_SDC1	0.000689254	0.000834287	-0.453377169	M1	Female	trans
cg23414262_IGHV3-7	0.000689257	0.000834289	-0.277192079	M1	Female	trans
cg17508302_HDAC4	0.000689261	0.00083429	-0.469534031	M1	Female	trans
cg07304175_KIAA1755	0.000689262	0.00083429	0.488185634	M1	Female	trans
cg01348938_NEIL3	0.000689265	0.00083429	-0.440147154	M1	Female	trans
cg25855415_NRROS	0.000689269	0.00083429	0.461162866	M1	Female	trans
cg00879723_DNASE2	0.000689269	0.00083429	-0.620669968	M1	Female	trans
cg03035495_ENSG00000231397	0.000689274	0.00083429	-0.446165272	M1	Female	trans
cg06752985_TOMM22P3	0.000689276	0.00083429	-0.590571667	M1	Female	trans
cg14464852_MIR1250	0.000689276	0.00083429	-0.490599737	M1	Female	trans
cg02870266_SSX7	0.000689277	0.00083429	-0.446074516	M1	Female	trans
cg02870266_HNRNPA3P14	0.000689277	0.00083429	-0.555607054	M1	Female	trans
cg02870266_RNA5SP183	0.000689277	0.00083429	-0.555607054	M1	Female	trans
cg02870266_OR2U1P	0.000689277	0.00083429	-0.555607054	M1	Female	trans
cg02870266_MTND2P4	0.000689277	0.00083429	-0.323182762	M1	Female	trans
cg02870266_DEFA5	0.000689277	0.00083429	-0.555607054	M1	Female	trans
cg02870266_SNORD3H	0.000689277	0.00083429	-0.555607054	M1	Female	trans
cg02870266_POM121L13P	0.000689277	0.00083429	-0.555607054	M1	Female	trans
cg02870266_RNU6-845P	0.000689277	0.00083429	-0.555607054	M1	Female	trans
cg02870266_BMP6P1	0.000689277	0.00083429	-0.555607054	M1	Female	trans
cg02870266_SHOX	0.000689277	0.00083429	-0.555607054	M1	Female	trans
cg02870266_ENSG00000223344	0.000689277	0.00083429	-0.555607054	M1	Female	trans
cg02870266_ENSG00000232409	0.000689277	0.00083429	-0.323182762	M1	Female	trans
cg02870266_KPNB1P1	0.000689277	0.00083429	-0.555607054	M1	Female	trans
cg02870266_ENSG00000230153	0.000689277	0.00083429	-0.498429078	M1	Female	trans
cg04464523_DSCAM	0.000689278	0.00083429	-0.733661137	M1	Female	trans
cg19432688_VAMP8	0.000689278	0.00083429	-0.41565338	M1	Female	trans
cg03229431_C9orf62	0.000689278	0.00083429	-0.402807723	M1	Female	trans
cg07190763_PNPLA7	0.00068928	0.000834292	-0.425778757	M1	Female	trans
cg08403095_ENSG00000239291	0.000689283	0.000834294	-0.422140253	M1	Female	trans
cg11835347_ENSG00000229242	0.000689283	0.000834294	0.736918369	M1	Female	trans
cg07950457_HTN3	0.000689287	0.000834297	-0.146190607	M1	Female	trans
cg16643906_PTPRF	0.000689289	0.000834297	-0.411845366	M1	Female	trans
cg18940900_AADACL4	0.000689289	0.000834297	-0.47979306	M1	Female	trans
cg10440718_TLX3	0.00068929	0.000834297	-0.224739079	M1	Female	trans
cg10411658_TMEM67	0.00068929	0.000834297	-0.373206664	M1	Female	trans
cg09076900_FLT1	0.000689293	0.000834299	-0.438230943	M1	Female	trans
cg05922265_OCM2	0.000689298	0.000834305	-0.397706152	M1	Female	trans
cg23402755_SMCHD1	0.000689298	0.000834305	-0.441699056	M1	Female	trans
cg19640231_ENSG00000231173	0.000689302	0.000834307	-0.263317109	M1	Female	trans
cg00619628_MIR933	0.000689305	0.00083431	-0.423214367	M1	Female	trans
cg25699417_RNY1P7	0.000689306	0.00083431	-0.372060626	M1	Female	trans
cg11731590_ENSG00000226938	0.000689322	0.000834329	-0.254424753	M1	Female	trans
cg09543943_ENSG00000240441	0.000689324	0.00083433	0.389469282	M1	Female	trans
cg05681859_MOB4P1	0.000689325	0.000834331	0.383788045	M1	Female	trans
cg27056165_TNPO1	0.000689327	0.000834332	-0.640589868	M1	Female	trans
cg09375488_CA14	0.000689337	0.000834342	-0.462224118	M1	Female	trans
cg07914267_CDY2A	0.000689337	0.000834342	-0.497341836	M1	Female	trans
cg23775119_CLDN17	0.000689339	0.000834344	-0.556275898	M1	Female	trans
cg08925788_SPP2	0.000689341	0.000834345	-0.478509569	M1	Female	trans
cg16105569_TFAMP1	0.000689342	0.000834345	-0.344773159	M1	Female	trans
cg05948955_TUSC7	0.000689343	0.000834345	-0.343125218	M1	Female	trans
cg16340122_EGF	0.000689344	0.000834346	-0.527672835	M1	Female	trans
cg23209353_RPS3AP38	0.000689345	0.000834346	-0.380310239	M1	Female	trans
cg11156873_ENSG00000205037	0.000689345	0.000834346	-0.304751839	M1	Female	trans
cg26718078_MIR504	0.000689347	0.000834346	-0.44624549	M1	Female	trans
cg06602454_ENSG00000227920	0.000689347	0.000834346	-0.388997892	M1	Female	trans
cg15861806_MIR1261	0.000689351	0.00083435	-0.363916677	M1	Female	trans
cg13500029_ENSG00000231858	0.000689353	0.000834351	-0.319317168	M1	Female	trans
cg05001330_DSC1	0.000689354	0.000834351	-0.488084651	M1	Female	trans
cg05713971_RPL12P21	0.000689354	0.000834351	0.382598308	M1	Female	trans
cg24368848_ENSG00000240774	0.000689356	0.000834352	-0.476219424	M1	Female	trans
cg10095057_TMEM97P1	0.000689357	0.000834352	-0.473757314	M1	Female	trans
cg25706257_CXCL3	0.000689359	0.000834352	-0.441604549	M1	Female	trans
cg10881242_RNASE13	0.000689359	0.000834352	0.384396289	M1	Female	trans
cg15353542_UNC5B-AS1	0.000689359	0.000834352	-0.629577506	M1	Female	trans
cg06322601_RASSF1	0.000689362	0.000834354	-0.386328172	M1	Female	trans
cg12396032_PRY2	0.000689369	0.000834363	-0.477085952	M1	Female	trans
cg00718107_RNA5SP120	0.000689371	0.000834363	0.429973901	M1	Female	trans
cg11904906_ENSG00000227745	0.000689371	0.000834363	0.342507072	M1	Female	trans
cg08898155_MTCO2P5	0.000689372	0.000834363	0.433040917	M1	Female	trans
cg23422587_OR2H1	0.000689376	0.000834367	0.479229667	M1	Female	trans
cg26307193_OR1X5P	0.000689377	0.000834368	-0.331689323	M1	Female	trans
cg17759806_ANKRD50	0.000689379	0.000834369	-0.604405051	M1	Female	trans
cg09519485_YY2	0.00068938	0.000834369	-0.578154949	M1	Female	trans
cg18867202_ENSG00000226592	0.000689384	0.000834373	-0.393260827	M1	Female	trans
cg10985512_ENSG00000235503	0.000689385	0.000834373	0.670721028	M1	Female	trans
cg05201287_MAFA	0.000689386	0.000834374	-0.425109169	M1	Female	trans
cg07591198_GAGE12D	0.000689389	0.000834376	-0.399204633	M1	Female	trans
cg11840035_RPL7P19	0.00068939	0.000834377	-0.415279627	M1	Female	trans
cg07441502_STRC	0.000689394	0.00083438	-0.33914242	M1	Female	trans
cg14999724_CHCHD4P4	0.000689395	0.00083438	-0.445615576	M1	Female	trans
cg18087761_COX11	0.000689396	0.00083438	-0.435683405	M1	Female	trans
cg23814184_MAEA	0.000689396	0.00083438	-0.587193314	M1	Female	trans
cg18687588_HNRNPA1P64	0.000689399	0.000834381	-0.268976919	M1	Female	trans
cg18888655_ENSG00000237301	0.000689399	0.000834381	-0.437396262	M1	Female	trans
cg06633963_MTCO3P40	0.0006894	0.000834381	-0.504694459	M1	Female	trans
cg20725662_DEFA10P	0.000689401	0.000834382	-0.389555305	M1	Female	trans
cg04400841_CCDC185	0.000689403	0.000834382	-0.352979374	M1	Female	trans
cg00462104_MIR124-3	0.000689403	0.000834382	-0.671257101	M1	Female	trans
cg15933501_ENSG00000213774	0.000689404	0.000834382	-0.39164514	M1	Female	trans
cg15725238_MIR653	0.000689405	0.000834383	-0.48751795	M1	Female	trans
cg06745922_ENSG00000216360	0.000689406	0.000834383	0.574403153	M1	Female	trans
cg05448059_RNU1-35P	0.00068941	0.000834385	-0.47629507	M1	Female	trans
cg08413370_IGF2BP2	0.00068941	0.000834385	-0.398337905	M1	Female	trans
cg04948346_ENSG00000215246	0.000689412	0.000834385	-0.452754172	M1	Female	trans
cg14509967_CHST4	0.000689412	0.000834385	0.276907682	M1	Female	trans
cg03734133_RP2	0.000689413	0.000834385	-0.407593944	M1	Female	trans
cg25706257_GCH1	0.000689413	0.000834385	-0.422415607	M1	Female	trans
cg25261703_CYP2B6	0.000689414	0.000834385	0.508444485	M1	Female	trans
cg21610436_ZBTB20-AS2	0.000689415	0.000834386	-0.405463986	M1	Female	trans
cg06372909_TBX20	0.000689418	0.000834387	-0.500417665	M1	Female	trans
cg15032844_ENSG00000214759	0.000689418	0.000834387	-0.324637935	M1	Female	trans
cg05847731_ENSG00000228005	0.000689418	0.000834387	-0.238580002	M1	Female	trans
cg09471804_PDZRN3-AS1	0.000689423	0.000834391	-0.200324997	M1	Female	trans
cg25527627_RASA2	0.000689423	0.000834391	-0.381408798	M1	Female	trans
cg13001142_ENSG00000240418	0.000689424	0.000834391	-0.447526928	M1	Female	trans
cg24304928_ZCCHC7	0.000689428	0.000834395	-0.337834598	M1	Female	trans
cg26788903_ENSG00000236064	0.000689431	0.000834397	-0.358798606	M1	Female	trans
cg25421560_LINC01750	0.000689431	0.000834397	-0.60238471	M1	Female	trans
cg03734133_SPTSSA	0.000689435	0.0008344	-0.384626561	M1	Female	trans
cg02096001_LINC01757	0.000689435	0.0008344	0.199194849	M1	Female	trans
cg03894102_ENSG00000229969	0.000689435	0.0008344	-0.415017157	M1	Female	trans
cg03469633_DPP4	0.000689438	0.000834401	-0.308564929	M1	Female	trans
cg12307698_U3	0.000689438	0.000834401	0.344218813	M1	Female	trans
cg19452914_ENSG00000231443	0.000689439	0.000834401	-0.54904735	M1	Female	trans
cg13434714_CAPZA3	0.000689443	0.000834405	0.387395711	M1	Female	trans
cg22689470_ENSG00000237861	0.000689445	0.000834407	0.622817869	M1	Female	trans
cg13856652_CLEC2B	0.000689447	0.000834408	-0.413528348	M1	Female	trans
cg22027573_ZDHHC4P1	0.000689449	0.000834409	-0.368639479	M1	Female	trans
cg01240583_KLF6	0.00068945	0.00083441	-0.458807325	M1	Female	trans
cg10723869_COX7C	0.000689451	0.00083441	-0.695118335	M1	Female	trans
cg23757341_KRT18P5	0.000689452	0.00083441	0.441015275	M1	Female	trans
cg25558241_CAVIN2-AS1	0.000689453	0.00083441	0.530099021	M1	Female	trans
cg03637781_ENSG00000228613	0.000689455	0.000834411	0.225345417	M1	Female	trans
cg25142614_ENSG00000232729	0.000689455	0.000834411	-0.400170995	M1	Female	trans
cg11155090_ENSG00000233028	0.000689461	0.000834417	-0.311765511	M1	Female	trans
cg03513472_ENSG00000236866	0.000689462	0.000834417	-0.737202406	M1	Female	trans
cg23611375_ENSG00000223509	0.000689464	0.000834418	-0.459136562	M1	Female	trans
cg22702814_RNA5SP69	0.000689464	0.000834418	-0.321484296	M1	Female	trans
cg07335671_SAP18P2	0.000689464	0.000834418	-0.492542069	M1	Female	trans
cg07532089_ENSG00000212206	0.000689465	0.000834418	-1.391888003	M1	Female	trans
cg08159493_ENSG00000224334	0.00068947	0.000834422	-0.564478548	M1	Female	trans
cg04390849_OVOL1	0.000689473	0.000834425	-0.59007817	M1	Female	trans
cg07933926_IL10RB	0.000689473	0.000834425	-0.50641964	M1	Female	trans
cg04571903_TRAJ17	0.000689475	0.000834427	-0.472648736	M1	Female	trans
cg13074018_ENSG00000238316	0.00068948	0.000834431	-0.304467974	M1	Female	trans
cg05465169_PRPF38AP2	0.000689482	0.000834433	0.456504453	M1	Female	trans
cg18749990_RPS26P11	0.000689485	0.000834435	-0.414261836	M1	Female	trans
cg11497957_ENSG00000237176	0.000689485	0.000834435	-0.39297994	M1	Female	trans
cg11157765_NPM1P19	0.000689488	0.000834437	-0.400187721	M1	Female	trans
cg13078965_RNU6-681P	0.000689491	0.000834439	-0.463307091	M1	Female	trans
cg15139063_TIA1	0.000689491	0.000834439	-0.297631872	M1	Female	trans
cg07391756_SNORD3J	0.000689493	0.00083444	0.403555984	M1	Female	trans
cg23657581_ENSG00000232259	0.000689494	0.000834441	0.444135567	M1	Female	trans
cg05921384_ENSG00000231057	0.000689495	0.000834441	-0.386268503	M1	Female	trans
cg06723626_WDR91	0.000689496	0.000834441	-0.420615439	M1	Female	trans
cg14081755_ENSG00000213620	0.000689498	0.000834442	-0.504890302	M1	Female	trans
cg07984614_ENSG00000176882	0.0006895	0.000834443	-0.452251386	M1	Female	trans
cg14878131_ENSG00000236205	0.0006895	0.000834443	-0.308211599	M1	Female	trans
cg16072777_RNA5SP163	0.000689502	0.000834444	0.56070667	M1	Female	trans
cg01093934_CT47A2	0.000689504	0.000834447	-0.55255002	M1	Female	trans
cg20651218_ENSG00000228028	0.000689505	0.000834447	0.722362809	M1	Female	trans
cg09006915_C19orf54	0.000689506	0.000834447	-0.441299969	M1	Female	trans
cg09887955_RAVER1	0.000689507	0.000834447	-0.561055744	M1	Female	trans
cg14691886_TOR3A	0.000689509	0.000834449	-0.445287515	M1	Female	trans
cg04072177_KRTAP4-4	0.000689511	0.00083445	-0.256606317	M1	Female	trans
cg01512230_ENSG00000239344	0.000689512	0.00083445	-0.381936284	M1	Female	trans
cg15125392_ATP13A5-AS1	0.000689512	0.00083445	-0.372516081	M1	Female	trans
cg19412031_LINC01496	0.000689513	0.00083445	0.375807454	M1	Female	trans
cg13961318_ENSG00000243273	0.000689515	0.00083445	-0.511866113	M1	Female	trans
cg04970495_MRPL20P1	0.000689516	0.00083445	-0.429648081	M1	Female	trans
cg03743462_LINC00272	0.000689517	0.00083445	-0.525864481	M1	Female	trans
cg04666037_RPS3P7	0.000689519	0.000834452	-0.46670849	M1	Female	trans
cg14837215_MYRF	0.00068952	0.000834452	0.399018204	M1	Female	trans
cg07830906_LINC00315	0.000689526	0.000834456	-0.447002017	M1	Female	trans
cg15509191_XCR1	0.000689526	0.000834456	-0.385886767	M1	Female	trans
cg03932398_DDX11L16	0.000689526	0.000834456	0.329628523	M1	Female	trans
cg23392978_RBM14	0.000689527	0.000834456	-0.473564827	M1	Female	trans
cg02536150_PIAS2	0.000689527	0.000834456	-0.506935888	M1	Female	trans
cg26565420_ENSG00000240752	0.000689527	0.000834456	-0.425751745	M1	Female	trans
cg26307193_ENSG00000237899	0.000689531	0.000834458	-0.368205061	M1	Female	trans
cg12395926_EMX2OS	0.000689531	0.000834458	-0.536576341	M1	Female	trans
cg15254454_HEMGN	0.000689531	0.000834458	-0.373434695	M1	Female	trans
cg01975548_KPRP	0.000689533	0.000834459	0.532741039	M1	Female	trans
cg25366472_ENSG00000221398	0.000689535	0.00083446	-0.278072171	M1	Female	trans
cg21318603_LINC00463	0.000689535	0.00083446	-0.494423019	M1	Female	trans
cg06736785_ANKRD26	0.000689537	0.000834461	0.425228393	M1	Female	trans
cg02933100_STK31	0.000689538	0.000834461	-0.359330173	M1	Female	trans
cg05319262_ENSG00000231416	0.000689539	0.000834461	0.492574433	M1	Female	trans
cg17281658_STRADBP1	0.000689541	0.000834463	-0.365864359	M1	Female	trans
cg08574629_RP1	0.000689543	0.000834464	0.571390961	M1	Female	trans
cg26397178_RNU6-939P	0.000689543	0.000834464	-0.555123515	M1	Female	trans
cg01024069_USP9YP27	0.000689547	0.000834468	-0.477928442	M1	Female	trans
cg18966920_PRKAG2	0.000689548	0.000834468	-0.515342208	M1	Female	trans
cg14609104_ENSG00000187812	0.000689549	0.000834468	-0.338290795	M1	Female	trans
cg04918684_ENSG00000230298	0.00068955	0.000834468	-0.451395004	M1	Female	trans
cg14732488_FUNDC2P2	0.000689551	0.000834468	-0.534928265	M1	Female	trans
cg26015683_SPEM1	0.000689551	0.000834468	0.66048711	M1	Female	trans
cg11668813_NME1P1	0.000689553	0.000834468	0.432635557	M1	Female	trans
cg26548239_TMEM119	0.000689554	0.000834468	-0.67145621	M1	Female	trans
cg06471872_ENSG00000237716	0.000689554	0.000834468	-0.37966333	M1	Female	trans
cg10298896_RN7SL333P	0.000689555	0.000834468	-0.356227228	M1	Female	trans
cg21106418_SNX15	0.000689556	0.000834468	-0.406330516	M1	Female	trans
cg07420083_RPL37P3	0.000689556	0.000834468	-0.415480562	M1	Female	trans
cg17537073_CPA3	0.000689558	0.000834469	0.3535924	M1	Female	trans
cg13560919_CACNB1	0.000689563	0.000834473	0.316479336	M1	Female	trans
cg18055987_ZBTB44-DT	0.000689563	0.000834473	-0.528372779	M1	Female	trans
cg19787076_REXO5	0.000689565	0.000834473	-0.403569814	M1	Female	trans
cg20223162_LMX1A-AS2	0.000689566	0.000834473	0.248767993	M1	Female	trans
cg09774124_OR10A2	0.000689566	0.000834473	-0.386380629	M1	Female	trans
cg06807127_PGK1P2	0.000689567	0.000834474	-0.407834023	M1	Female	trans
cg20045882_H3C9P	0.000689569	0.000834476	0.211275365	M1	Female	trans
cg19560656_LINC00320	0.000689573	0.000834479	0.812439336	M1	Female	trans
cg03301582_LENEP	0.000689576	0.000834482	0.459903801	M1	Female	trans
cg25300757_RPL35AP11	0.000689579	0.000834485	-0.336463647	M1	Female	trans
cg00327072_ACP4	0.00068958	0.000834485	-0.655869565	M1	Female	trans
cg13799853_RPL7AP71	0.000689583	0.000834487	0.39676037	M1	Female	trans
cg14887054_RNU1-149P	0.000689587	0.000834492	-0.448001947	M1	Female	trans
cg11420761_RN7SKP56	0.000689588	0.000834492	-0.72290373	M1	Female	trans
cg14062304_LGALS17A	0.00068959	0.000834493	0.813148991	M1	Female	trans
cg17121694_MIR548U	0.00068959	0.000834493	-0.31431837	M1	Female	trans
cg02129159_MTATP8P2	0.000689596	0.000834497	-0.377812846	M1	Female	trans
cg23414262_HMGN2P23	0.000689596	0.000834497	-0.455235064	M1	Female	trans
cg26259001_HTR1F	0.000689596	0.000834497	0.579783366	M1	Female	trans
cg23398596_DOK3	0.000689602	0.000834503	-0.503174354	M1	Female	trans
cg00894219_CANT1	0.000689603	0.000834504	-0.764535495	M1	Female	trans
cg03286510_CDH15	0.000689605	0.000834504	0.350809212	M1	Female	trans
cg19787076_BMP15	0.000689607	0.000834507	-0.36036898	M1	Female	trans
cg02303400_CPM	0.000689612	0.000834511	-0.394938648	M1	Female	trans
cg09947026_SCGB3A1	0.000689612	0.000834511	-0.232374138	M1	Female	trans
cg12478874_MRPS31P2	0.000689614	0.000834512	0.410830161	M1	Female	trans
cg16866567_ANO1	0.000689615	0.000834512	0.398818081	M1	Female	trans
cg08012663_MTIF2P1	0.000689616	0.000834512	-0.466836674	M1	Female	trans
cg13631245_NTS	0.000689618	0.000834512	-0.489999271	M1	Female	trans
cg07625337_ENSG00000200891	0.000689618	0.000834512	-0.327212924	M1	Female	trans
cg19763463_BRDT	0.000689619	0.000834512	-0.543564176	M1	Female	trans
cg06761167_FAM222A	0.000689619	0.000834512	-0.455883853	M1	Female	trans
cg26471497_RNU6-1164P	0.00068962	0.000834512	0.48712677	M1	Female	trans
cg14026485_NTPCR	0.00068962	0.000834512	0.567929577	M1	Female	trans
cg13935919_SNORD114-20	0.00068962	0.000834512	-0.355874585	M1	Female	trans
cg03332734_RTL6	0.000689622	0.000834512	-0.33751575	M1	Female	trans
cg10488013_CPSF2	0.000689623	0.000834513	-0.354879506	M1	Female	trans
cg05398700_IRX4	0.000689625	0.000834514	-0.403266885	M1	Female	trans
cg09495418_NOSIP	0.000689627	0.000834515	-0.508440239	M1	Female	trans
cg04296540_RRH	0.000689628	0.000834517	0.442256128	M1	Female	trans
cg09391279_CXCL2	0.000689631	0.000834519	-0.456580765	M1	Female	trans
cg00711529_CARNS1	0.000689633	0.00083452	-0.730669698	M1	Female	trans
cg07485723_TTLL7-IT1	0.000689633	0.00083452	0.269477591	M1	Female	trans
cg04667681_RNY1P15	0.000689636	0.000834521	-0.422446678	M1	Female	trans
cg20321086_RSKR	0.000689636	0.000834521	-0.383254628	M1	Female	trans
cg09152224_KRTAP3-2	0.000689638	0.000834523	-0.463906955	M1	Female	trans
cg02720442_RPL12P44	0.00068964	0.000834524	0.419713779	M1	Female	trans
cg01576275_C21orf62	0.000689642	0.000834526	0.50811692	M1	Female	trans
cg26282508_RNA5SP46	0.000689644	0.000834526	0.317612286	M1	Female	trans
cg07016261_UGT2A3	0.000689644	0.000834526	-0.481433668	M1	Female	trans
cg23170280_EIF5	0.000689645	0.000834526	-0.507856362	M1	Female	trans
cg01616519_ENSG00000236732	0.000689646	0.000834526	0.351944773	M1	Female	trans
cg24119756_ENSG00000217495	0.000689646	0.000834526	-0.371739129	M1	Female	trans
cg23370820_STEAP2	0.00068965	0.00083453	-0.427506686	M1	Female	trans
cg17714861_CNN2P9	0.000689651	0.00083453	-0.353307991	M1	Female	trans
cg08065101_GPX1P1	0.000689653	0.00083453	0.461019092	M1	Female	trans
cg12398261_ENSG00000218986	0.000689653	0.00083453	-0.274487336	M1	Female	trans
cg02732176_VRK3	0.000689655	0.000834532	-0.317930202	M1	Female	trans
cg23806703_STAU1	0.000689661	0.000834538	-0.437470549	M1	Female	trans
cg16237262_SOD2	0.000689662	0.000834538	-0.460317699	M1	Female	trans
cg19299096_REXO1L1P	0.000689663	0.000834538	-0.056762472	M1	Female	trans
cg01683654_RPL13P4	0.000689663	0.000834538	0.520058285	M1	Female	trans
cg25527627_ENSG00000227824	0.000689664	0.000834538	-0.377880312	M1	Female	trans
cg18692382_SLC25A24P2	0.000689665	0.000834538	0.379415175	M1	Female	trans
cg08989647_ENSG00000229330	0.000689667	0.000834538	-0.321064468	M1	Female	trans
cg13376960_MAGEA7P	0.000689667	0.000834538	-0.336793046	M1	Female	trans
cg22930385_RBPJL	0.000689668	0.000834538	-0.442136513	M1	Female	trans
cg11738485_LINC02627	0.000689668	0.000834538	0.26675356	M1	Female	trans
cg11935063_RNU6-787P	0.00068967	0.000834539	-0.536323552	M1	Female	trans
cg10488013_ENSG00000225069	0.000689672	0.000834541	-0.287603632	M1	Female	trans
cg00770964_MSANTD2	0.000689673	0.000834541	0.55890159	M1	Female	trans
cg01629873_ENSG00000228680	0.000689675	0.000834543	0.652734681	M1	Female	trans
cg12269905_KRTAP13-2	0.000689676	0.000834543	-0.254620376	M1	Female	trans
cg24565820_PRUNEP1	0.000689678	0.000834545	0.396014364	M1	Female	trans
cg19115205_LINC02653	0.000689685	0.000834552	-0.615876547	M1	Female	trans
cg00171290_NOP16	0.000689689	0.000834556	-0.335666068	M1	Female	trans
cg11170217_ENSG00000240328	0.000689689	0.000834556	-0.352969413	M1	Female	trans
cg08121165_SCML2	0.000689692	0.000834557	0.41163987	M1	Female	trans
cg18864926_RNU7-106P	0.000689692	0.000834557	-0.567774762	M1	Female	trans
cg16897387_ADGRG4	0.000689693	0.000834557	-1.06794181	M1	Female	trans
cg04145522_SERPINB4	0.000689693	0.000834557	-0.588315367	M1	Female	trans
cg09121569_RPS29P31	0.000689696	0.000834559	-0.62101197	M1	Female	trans
cg00666820_ENSG00000227220	0.000689697	0.000834559	0.415280167	M1	Female	trans
cg25534544_HSPE1P28	0.000689698	0.00083456	-0.372690215	M1	Female	trans
cg00592315_SPSB4	0.000689701	0.000834561	-0.530620768	M1	Female	trans
cg01777786_RNA5SP172	0.000689701	0.000834561	-0.326863892	M1	Female	trans
cg08691237_ENSG00000229505	0.000689701	0.000834561	-0.433855449	M1	Female	trans
cg02495310_OR7E93P	0.000689703	0.000834562	0.578177556	M1	Female	trans
cg09519485_ZNF33BP1	0.000689706	0.000834562	-0.637042543	M1	Female	trans
cg11155090_IL21-AS1	0.000689706	0.000834562	-0.469483998	M1	Female	trans
cg13957457_FABP4	0.000689706	0.000834562	-0.426252924	M1	Female	trans
cg17792994_RPSAP13	0.000689708	0.000834562	-0.449824442	M1	Female	trans
cg02990361_LMX1B	0.000689708	0.000834562	0.084077948	M1	Female	trans
cg06671710_MIR933	0.000689709	0.000834562	-0.426425811	M1	Female	trans
cg17714861_RBPMS2	0.000689709	0.000834562	-0.241470721	M1	Female	trans
cg20694425_RPS2P7	0.000689709	0.000834562	-0.477307265	M1	Female	trans
cg20918017_ITGB5	0.000689714	0.000834567	-0.512381623	M1	Female	trans
cg01707795_CEACAMP6	0.000689717	0.000834569	-0.610000594	M1	Female	trans
cg27347115_ECI2-DT	0.000689718	0.000834569	-0.3947381	M1	Female	trans
cg09698506_UBE2E1-AS1	0.000689718	0.000834569	-0.501846581	M1	Female	trans
cg10028717_ENSG00000234062	0.000689723	0.000834574	0.835741645	M1	Female	trans
cg26353006_CREBBP	0.000689724	0.000834574	0.357940254	M1	Female	trans
cg25838060_ENSG00000226281	0.00068973	0.00083458	-0.559999475	M1	Female	trans
cg06163824_SYNPR	0.000689731	0.000834581	-0.413240942	M1	Female	trans
cg01589960_LINC00454	0.000689733	0.000834582	-0.564713921	M1	Female	trans
cg11546475_TNNC1	0.000689735	0.000834584	-0.516831972	M1	Female	trans
cg14122110_PARP12	0.000689738	0.000834587	-0.446407873	M1	Female	trans
cg07441502_MIR135B	0.00068974	0.000834588	-0.297792188	M1	Female	trans
cg24082121_ZAR1	0.000689742	0.00083459	0.410061499	M1	Female	trans
cg18951847_NAT16	0.000689745	0.000834592	0.282877259	M1	Female	trans
cg08006275_RN7SL191P	0.000689746	0.000834592	0.221998268	M1	Female	trans
cg22055728_AHDC1	0.000689746	0.000834592	-0.528820022	M1	Female	trans
cg14138801_C6orf141	0.000689748	0.000834593	-0.433696365	M1	Female	trans
cg12571007_ZBTB37	0.000689749	0.000834594	-0.315103888	M1	Female	trans
cg21941512_MT2P1	0.00068975	0.000834594	-0.310479794	M1	Female	trans
cg16247465_ENSG00000243085	0.000689751	0.000834594	-0.277148515	M1	Female	trans
cg26985471_ENSG00000225649	0.000689756	0.000834598	-0.427000309	M1	Female	trans
cg17198320_ENSG00000234055	0.000689756	0.000834598	-0.474971364	M1	Female	trans
cg03332734_UBTF	0.000689757	0.000834598	-0.341034435	M1	Female	trans
cg09990075_TMPRSS15	0.000689763	0.000834604	-0.302132552	M1	Female	trans
cg08579247_CHIAP3	0.000689767	0.000834607	-0.537880628	M1	Female	trans
cg05564760_U8	0.000689768	0.000834607	-0.393430867	M1	Female	trans
cg03899772_KRT8P10	0.000689768	0.000834607	0.488601572	M1	Female	trans
cg15137954_RN7SL135P	0.000689769	0.000834608	0.473144411	M1	Female	trans
cg07543199_ENSG00000228061	0.000689771	0.000834609	-0.340678516	M1	Female	trans
cg12336269_DIPK1B	0.000689773	0.00083461	0.65874046	M1	Female	trans
cg11900509_QRFPR	0.00068978	0.000834616	-0.583803228	M1	Female	trans
cg06286292_NKX2-3	0.00068978	0.000834616	-0.554397892	M1	Female	trans
cg05633550_CLEC4M	0.000689781	0.000834616	-0.292722385	M1	Female	trans
cg05921384_ENSG00000226812	0.000689781	0.000834616	-0.529476894	M1	Female	trans
cg15257596_RNU4-62P	0.000689784	0.000834619	-0.548130636	M1	Female	trans
cg16187147_HNRNPA1P14	0.000689786	0.00083462	-0.530413695	M1	Female	trans
cg26492720_MIR578	0.00068979	0.000834624	0.440931561	M1	Female	trans
cg11566394_ENSG00000223593	0.000689792	0.000834625	-1.229779903	M1	Female	trans
cg10028717_ZNF572	0.000689793	0.000834626	0.911260617	M1	Female	trans
cg17568448_KPNA7	0.000689797	0.00083463	-0.427490518	M1	Female	trans
ch.2.20642108R_KCNK17	0.000689798	0.00083463	-0.490232974	M1	Female	trans
cg12878716_PHB2	0.000689801	0.000834633	-0.711089754	M1	Female	trans
cg16641455_ENSG00000237645	0.000689803	0.000834635	-0.40968785	M1	Female	trans
cg21796654_FABP5P1	0.00068981	0.000834642	0.51320218	M1	Female	trans
cg08837744_TSHB	0.000689812	0.000834642	-0.442929491	M1	Female	trans
cg06582935_ENSG00000212149	0.000689812	0.000834642	-0.505824653	M1	Female	trans
cg22166914_MIR190A	0.000689816	0.000834646	-0.369140896	M1	Female	trans
cg00107982_FOXP1-IT1	0.000689817	0.000834646	0.445450179	M1	Female	trans
cg14189786_RNU4-62P	0.000689817	0.000834646	-0.522622038	M1	Female	trans
cg12827530_GLTP	0.000689819	0.000834648	-0.475159622	M1	Female	trans
cg27210166_KCNJ5	0.000689822	0.00083465	-0.549205557	M1	Female	trans
cg17120369_OR11H6	0.000689823	0.00083465	0.46571671	M1	Female	trans
cg03151640_ENSG00000213431	0.000689825	0.000834652	0.346346853	M1	Female	trans
cg02420010_CT47A8	0.000689827	0.000834653	0.296829971	M1	Female	trans
cg00356435_SLC4A3	0.000689828	0.000834653	-0.511570292	M1	Female	trans
cg08894280_CSRNP1	0.000689829	0.000834653	-0.388533285	M1	Female	trans
cg10678896_RUSC1-AS1	0.000689831	0.000834653	0.319867717	M1	Female	trans
cg08433110_ENSG00000234921	0.000689831	0.000834653	-0.815398875	M1	Female	trans
cg08445957_PRPF39	0.000689831	0.000834653	-0.365669268	M1	Female	trans
cg07979387_RNU6-984P	0.000689831	0.000834653	0.519944819	M1	Female	trans
cg19110931_ENSG00000242103	0.000689835	0.000834656	-0.443928712	M1	Female	trans
cg05253283_ENSG00000225170	0.000689836	0.000834657	0.557472167	M1	Female	trans
cg13072209_ENSG00000243349	0.00068984	0.000834661	-0.510641276	M1	Female	trans
cg09001591_ENSG00000237070	0.000689843	0.000834664	0.675368397	M1	Female	trans
cg05226043_GAGE12G	0.000689844	0.000834664	-0.143239726	M1	Female	trans
cg16589950_RPL5P19	0.000689845	0.000834664	-0.350750056	M1	Female	trans
cg26586804_RN7SL497P	0.000689846	0.000834665	-0.311750929	M1	Female	trans
cg14086691_SLC22A23	0.000689849	0.000834667	-0.385460013	M1	Female	trans
cg03961340_RNU4-50P	0.000689851	0.000834668	0.400793839	M1	Female	trans
cg22608845_MIR548O	0.000689852	0.000834668	-0.513464396	M1	Female	trans
cg24083364_SYCE3	0.000689854	0.00083467	-0.505490052	M1	Female	trans
cg27039034_MYRF	0.000689855	0.00083467	0.551406351	M1	Female	trans
cg04510815_GAPDHP15	0.000689855	0.00083467	-1.022058524	M1	Female	trans
cg02411429_KNOP1P3	0.000689858	0.000834671	-0.565883353	M1	Female	trans
cg10411658_ENSG00000229109	0.000689858	0.000834671	-0.342013893	M1	Female	trans
cg21011721_MIR873	0.000689859	0.000834671	-0.599761297	M1	Female	trans
cg03863817_ENSG00000235782	0.000689859	0.000834671	-0.356802884	M1	Female	trans
cg18400586_SNORD23	0.000689864	0.000834675	-0.540358205	M1	Female	trans
cg20825109_PACRG	0.000689865	0.000834675	-0.476184229	M1	Female	trans
cg02125534_PAK3	0.000689867	0.000834676	-0.496954512	M1	Female	trans
cg24976563_ENSG00000226296	0.000689867	0.000834676	-0.594319297	M1	Female	trans
cg20651218_ENSG00000229196	0.000689867	0.000834676	-0.722730695	M1	Female	trans
cg19427276_FJX1	0.000689874	0.000834683	-0.515249132	M1	Female	trans
cg23024913_RPS27AP12	0.00068988	0.00083469	-0.328433144	M1	Female	trans
cg21946824_CLCP1	0.000689884	0.000834693	0.778813617	M1	Female	trans
cg08437041_ENSG00000223509	0.000689885	0.000834693	-0.386584161	M1	Female	trans
cg05408837_SNORA7B	0.000689885	0.000834693	0.547093071	M1	Female	trans
cg13961318_WWC3	0.000689887	0.000834694	-0.458894175	M1	Female	trans
cg10792456_ENSG00000232306	0.000689889	0.000834696	-0.370706871	M1	Female	trans
cg09623464_SMIM11A	0.000689891	0.000834696	-0.48845016	M1	Female	trans
cg18455405_KLHL4	0.000689892	0.000834696	-0.310799698	M1	Female	trans
cg25016308_SMIM23	0.000689892	0.000834696	-0.437933583	M1	Female	trans
cg09627874_PMVK	0.000689892	0.000834696	-0.405647954	M1	Female	trans
cg00357546_ENSG00000233069	0.000689894	0.000834696	-0.544225021	M1	Female	trans
cg10723869_PDHX	0.000689899	0.0008347	-0.681559433	M1	Female	trans
cg16001722_PROKR2	0.000689899	0.0008347	0.634278957	M1	Female	trans
cg05043952_SYT4	0.000689899	0.0008347	0.487797177	M1	Female	trans
cg03332734_WWC1	0.000689902	0.000834702	-0.340589294	M1	Female	trans
cg27027931_ENSG00000235639	0.000689905	0.000834703	0.474766143	M1	Female	trans
cg06746005_C6orf47	0.000689905	0.000834703	0.489701722	M1	Female	trans
cg26112799_OR10AA1P	0.000689909	0.000834707	-0.512261568	M1	Female	trans
cg01973605_ENSG00000227971	0.000689909	0.000834707	-0.511410251	M1	Female	trans
cg11056057_KRT26	0.00068991	0.000834707	-0.389979272	M1	Female	trans
cg01824284_SLC9A1	0.000689914	0.000834711	-0.376359407	M1	Female	trans
cg08015503_ENSG00000236304	0.000689917	0.000834714	-0.473460058	M1	Female	trans
cg05856102_OR2A4	0.000689927	0.000834724	-0.265743974	M1	Female	trans
cg11026249_ODF3L1	0.000689929	0.000834724	-0.412765214	M1	Female	trans
cg06322601_SLC25A11	0.000689929	0.000834724	-0.372566651	M1	Female	trans
cg15335251_ENSG00000225213	0.00068993	0.000834724	-0.502511167	M1	Female	trans
cg19111078_SPTA1	0.000689933	0.000834724	-0.431175782	M1	Female	trans
cg09495418_PLEKHM2	0.000689934	0.000834724	-0.51754735	M1	Female	trans
cg13634319_RPS20P2	0.000689941	0.000834724	-0.450494488	M1	Female	trans
cg19137806_OTOS	0.000689944	0.000834724	-0.374752524	M1	Female	trans
cg19137806_RNU6-627P	0.000689944	0.000834724	-0.55841526	M1	Female	trans
cg19137806_RNU1-76P	0.000689944	0.000834724	-0.55841526	M1	Female	trans
cg19137806_LINC01626	0.000689944	0.000834724	-0.55841526	M1	Female	trans
cg19137806_FABP12P1	0.000689944	0.000834724	-0.55841526	M1	Female	trans
cg19137806_NTM-IT	0.000689944	0.000834724	-0.396329834	M1	Female	trans
cg19137806_DEFB128	0.000689944	0.000834724	-0.55841526	M1	Female	trans
cg19137806_RN7SL305P	0.000689944	0.000834724	-0.396329834	M1	Female	trans
cg19137806_ENSG00000228167	0.000689944	0.000834724	-0.55841526	M1	Female	trans
cg19137806_ENSG00000229013	0.000689944	0.000834724	-0.55841526	M1	Female	trans
cg19137806_ENSG00000232958	0.000689944	0.000834724	-0.213100415	M1	Female	trans
cg19137806_ENSG00000234638	0.000689944	0.000834724	-0.55841526	M1	Female	trans
cg19137806_FGF7P2	0.000689944	0.000834724	-0.108880179	M1	Female	trans
cg16655291_SP100	0.000689945	0.000834725	-0.419940812	M1	Female	trans
cg02143524_MYRF	0.000689948	0.000834728	0.557610329	M1	Female	trans
cg24855134_MIR623	0.00068995	0.00083473	0.341815324	M1	Female	trans
cg15275758_ATP6AP2	0.000689952	0.00083473	0.479712906	M1	Female	trans
cg19809636_GNG3	0.000689953	0.000834731	-0.468445307	M1	Female	trans
cg03465188_RNU6-160P	0.000689954	0.000834731	-0.274049741	M1	Female	trans
cg04924345_KIFBP	0.000689954	0.000834731	-0.500380617	M1	Female	trans
cg20733879_ALDH1L2	0.000689959	0.000834733	-0.463051837	M1	Female	trans
cg26307193_WRAP73	0.000689959	0.000834733	-0.399776502	M1	Female	trans
cg05248860_NALT1	0.00068996	0.000834733	-0.552186984	M1	Female	trans
cg05450979_MTND5P19	0.000689963	0.000834733	-0.347932674	M1	Female	trans
cg05450979_KIR3DL3	0.000689963	0.000834733	-0.490225307	M1	Female	trans
cg05450979_ENSG00000218476	0.000689963	0.000834733	-0.490225307	M1	Female	trans
cg05450979_ENSG00000227679	0.000689963	0.000834733	-0.488150557	M1	Female	trans
cg05450979_ENSG00000234938	0.000689963	0.000834733	-0.274760735	M1	Female	trans
cg10869830_ENSG00000188512	0.000689963	0.000834733	0.453140658	M1	Female	trans
cg07048094_PCDH9-AS4	0.000689966	0.000834735	-0.366924088	M1	Female	trans
cg16915057_RN7SL160P	0.000689968	0.000834735	-0.521881728	M1	Female	trans
cg19115205_ZNF214	0.000689968	0.000834735	-0.566229295	M1	Female	trans
cg05559286_MAGEB5	0.000689968	0.000834735	-0.546505837	M1	Female	trans
cg01264919_NDUFS5P5	0.00068997	0.000834735	-0.442924793	M1	Female	trans
cg24440633_LINC01353	0.00068997	0.000834735	-0.42675677	M1	Female	trans
cg06757994_RPL21P11	0.00068997	0.000834735	-0.359060011	M1	Female	trans
cg23370820_CCL28	0.000689971	0.000834735	-0.529687689	M1	Female	trans
cg08354567_SERPINB8P1	0.000689972	0.000834735	-0.688048328	M1	Female	trans
cg17121694_NEK2P2	0.000689974	0.000834737	-0.413721098	M1	Female	trans
cg08468679_MIRLET7A2	0.00068998	0.000834743	-0.461267121	M1	Female	trans
cg11143152_LINC01441	0.000689982	0.000834744	-0.395995913	M1	Female	trans
cg19810457_RN7SL97P	0.000689986	0.000834748	-0.548323181	M1	Female	trans
cg12571007_UVRAG	0.000689986	0.000834748	-0.322313934	M1	Female	trans
cg08245275_ENSG00000228827	0.000689988	0.000834749	-0.294629647	M1	Female	trans
cg23933252_SLC9A4	0.000689991	0.000834751	0.464738419	M1	Female	trans
cg14733468_HMGB1P9	0.000689991	0.000834751	0.473701899	M1	Female	trans
cg19653415_CRTAM	0.000689992	0.000834751	-0.374994841	M1	Female	trans
cg05898161_ENSG00000233484	0.000689993	0.000834752	-0.478890556	M1	Female	trans
cg15299511_USP21	0.000689995	0.000834753	-0.500323741	M1	Female	trans
cg18857892_ENSG00000226291	0.000689997	0.000834755	0.326081422	M1	Female	trans
cg01641092_ENSG00000228563	0.000690002	0.00083476	-0.409524929	M1	Female	trans
cg14170201_TRDV1	0.000690004	0.000834761	-0.537212034	M1	Female	trans
cg02172724_HSPA1A	0.000690006	0.000834762	-0.498918053	M1	Female	trans
cg07304175_SYCP1	0.000690007	0.000834763	0.532113191	M1	Female	trans
cg13899739_ENSG00000214970	0.00069001	0.000834765	-0.37476136	M1	Female	trans
cg23888215_SNORD19C	0.000690011	0.000834765	-0.345712765	M1	Female	trans
cg00028598_SPANXD	0.000690014	0.000834768	-0.389140995	M1	Female	trans
cg06417478_RAB42	0.000690018	0.000834771	0.394916353	M1	Female	trans
cg01610685_RPL26P3	0.000690019	0.000834772	-0.427400203	M1	Female	trans
cg10318621_MAGEB5	0.000690021	0.000834772	-0.495547987	M1	Female	trans
cg06493154_GPR32	0.000690022	0.000834772	0.559137278	M1	Female	trans
cg08719134_MIR22HG	0.000690022	0.000834772	-0.566886567	M1	Female	trans
cg24530557_RNU6-1235P	0.000690023	0.000834772	-0.451379535	M1	Female	trans
cg10576238_RPS27P20	0.000690023	0.000834772	0.309480524	M1	Female	trans
cg05703358_ENSG00000228484	0.000690025	0.000834773	0.560180261	M1	Female	trans
cg05921384_ENSG00000239674	0.000690025	0.000834773	-0.427885181	M1	Female	trans
cg15542496_RN7SL749P	0.00069003	0.000834778	-0.419348789	M1	Female	trans
cg16959364_ENSG00000233920	0.000690036	0.000834784	-0.34266142	M1	Female	trans
cg15289253_PLBD2	0.000690036	0.000834784	-0.39492535	M1	Female	trans
cg23929072_CBARP	0.000690038	0.000834784	0.4475395	M1	Female	trans
cg00512739_A4GNT	0.000690042	0.000834788	-0.59370699	M1	Female	trans
cg04918684_RN7SL215P	0.000690044	0.000834789	-0.41481943	M1	Female	trans
cg25121292_CYP4A22-AS1	0.000690045	0.000834789	0.5000173	M1	Female	trans
cg12594546_MAF	0.000690045	0.000834789	-0.542421112	M1	Female	trans
cg00444906_GPR32	0.000690046	0.00083479	0.544649658	M1	Female	trans
cg17971947_JPH3	0.000690047	0.00083479	-0.477946284	M1	Female	trans
cg15696658_RPL23AP81	0.000690051	0.000834793	-0.50849333	M1	Female	trans
cg12600174_LDLRAD4	0.000690054	0.000834797	0.43143338	M1	Female	trans
cg21032074_ENTPD8	0.000690055	0.000834797	-0.376271208	M1	Female	trans
cg09026849_RN7SL231P	0.000690061	0.000834803	-0.38052346	M1	Female	trans
cg25168653_CCDC171	0.000690064	0.000834806	0.558735983	M1	Female	trans
cg15576245_TMEM167AP1	0.000690066	0.000834807	-0.289305178	M1	Female	trans
cg23929072_FERMT3	0.000690067	0.000834807	0.482464688	M1	Female	trans
cg04549802_RNU6-702P	0.000690067	0.000834807	-0.354719122	M1	Female	trans
cg07814977_HOXD1	0.000690068	0.000834807	-0.450048415	M1	Female	trans
cg05898161_ENSG00000201407	0.000690069	0.000834807	-0.356542864	M1	Female	trans
cg00478022_DNAJA1P6	0.000690073	0.000834809	-0.433925732	M1	Female	trans
cg26594488_RNU6-433P	0.000690073	0.000834809	-0.468363386	M1	Female	trans
cg14970550_PKDREJ	0.000690074	0.000834809	-0.628816682	M1	Female	trans
cg04478428_NEXMIF	0.000690074	0.000834809	0.388875261	M1	Female	trans
cg10070640_RPS2P7	0.000690081	0.000834815	-0.516815619	M1	Female	trans
cg15912082_SRMP1	0.000690081	0.000834815	-0.487952709	M1	Female	trans
cg09534232_DPYSL2	0.000690081	0.000834815	-0.420368489	M1	Female	trans
cg26742320_TLE1	0.000690082	0.000834815	-0.448140371	M1	Female	trans
cg12831983_CHRNA3	0.000690084	0.000834816	-0.316406496	M1	Female	trans
cg19765834_RNA5SP277	0.000690085	0.000834816	-0.35648878	M1	Female	trans
cg20057147_ZWINT	0.000690085	0.000834816	-0.445660246	M1	Female	trans
cg03328827_HNRNPA1P37	0.000690087	0.000834816	1.355324311	M1	Female	trans
cg24135923_SNRPEP8	0.000690087	0.000834816	-0.336986888	M1	Female	trans
cg09081941_TNFRSF8	0.000690088	0.000834816	-0.637458839	M1	Female	trans
cg19412031_SDC1	0.000690093	0.000834821	-0.414935699	M1	Female	trans
cg01042469_TNNT2	0.000690093	0.000834821	-0.393660115	M1	Female	trans
cg06991118_CCDC185	0.000690094	0.000834821	0.365544655	M1	Female	trans
cg00323934_LINC00910	0.000690098	0.000834823	-0.447202375	M1	Female	trans
cg07930620_TUBAL3	0.000690098	0.000834823	0.395148734	M1	Female	trans
cg19938179_HOXB-AS3	0.000690099	0.000834823	-0.221674632	M1	Female	trans
cg22865455_TMEFF2	0.0006901	0.000834823	-0.310626055	M1	Female	trans
cg08176762_ENSG00000236180	0.0006901	0.000834823	-0.494247037	M1	Female	trans
cg04206665_LINC00880	0.000690101	0.000834823	-0.318827317	M1	Female	trans
cg09736391_ENSG00000238143	0.000690101	0.000834823	-0.393709346	M1	Female	trans
cg20990699_RNU6-874P	0.000690102	0.000834823	-0.361927732	M1	Female	trans
cg20852862_CACNA1B	0.000690103	0.000834824	-0.487852164	M1	Female	trans
cg15982099_FNDC8	0.000690106	0.000834825	-0.348962018	M1	Female	trans
cg26329715_C2orf16	0.000690107	0.000834826	0.334744251	M1	Female	trans
cg15120247_LINC01737	0.000690108	0.000834826	-0.310792742	M1	Female	trans
cg11022062_KANK3	0.00069011	0.000834828	-0.359216516	M1	Female	trans
cg17600784_ESCO2	0.000690111	0.000834828	-0.419524057	M1	Female	trans
cg15503728_RCC2P3	0.000690111	0.000834828	-0.505149606	M1	Female	trans
cg24232370_LINC02029	0.000690114	0.00083483	-0.582489439	M1	Female	trans
cg17597639_SLC25A15P2	0.000690116	0.000834832	0.253302751	M1	Female	trans
cg08897368_MOB1AP1	0.000690117	0.000834832	-0.416825931	M1	Female	trans
cg19690148_PHYH	0.000690119	0.000834832	-0.379681747	M1	Female	trans
cg15217542_FAM90A13P	0.000690124	0.000834838	0.387318006	M1	Female	trans
cg20057147_PTP4A1P3	0.000690126	0.000834838	-0.421414919	M1	Female	trans
cg13989982_CFL1P7	0.000690128	0.00083484	-0.361499363	M1	Female	trans
cg26676405_LINC02331	0.000690129	0.00083484	-0.467762279	M1	Female	trans
cg03169191_JPH3	0.00069013	0.000834841	-0.43256072	M1	Female	trans
cg00748431_MYPN	0.000690133	0.000834844	0.334879349	M1	Female	trans
cg20697094_ZNF722P	0.000690134	0.000834844	0.540480529	M1	Female	trans
cg26307193_GRIPAP1	0.000690138	0.000834847	-0.379220037	M1	Female	trans
cg17121694_PPP3R1	0.000690138	0.000834847	-0.341578503	M1	Female	trans
cg15724534_ENSG00000227920	0.00069014	0.000834848	-0.37324378	M1	Female	trans
cg06259339_ENSG00000234646	0.000690142	0.000834849	-0.304514206	M1	Female	trans
cg22491548_TNK1	0.000690142	0.000834849	-0.50109815	M1	Female	trans
cg13031190_MIR3663HG	0.000690144	0.00083485	-0.600554522	M1	Female	trans
cg24202000_BRWD1-AS1	0.000690144	0.00083485	-0.527838388	M1	Female	trans
cg02680901_RPL23	0.000690146	0.00083485	-0.499587652	M1	Female	trans
cg06896450_PCDH9-AS4	0.000690146	0.00083485	-0.410957249	M1	Female	trans
cg23024553_HSP90AA3P	0.000690148	0.000834851	-0.446794741	M1	Female	trans
cg25138053_SUMO2P13	0.000690152	0.000834855	0.473326491	M1	Female	trans
cg14446103_OR2Z1	0.000690155	0.000834858	-0.547857431	M1	Female	trans
cg22027573_LINC02535	0.000690157	0.00083486	-0.286821578	M1	Female	trans
cg25130590_AMER2	0.000690161	0.000834861	-0.606303979	M1	Female	trans
cg02875253_RPL12P37	0.000690163	0.000834861	0.463978085	M1	Female	trans
cg09877744_NDRG1	0.000690163	0.000834861	-0.557803019	M1	Female	trans
cg15289253_ZNF385A	0.000690163	0.000834861	-0.404515724	M1	Female	trans
cg06627950_ENSG00000231029	0.000690164	0.000834861	-0.271211807	M1	Female	trans
cg11282828_MTND4P20	0.000690165	0.000834861	-0.400246215	M1	Female	trans
cg18867202_SNORD7	0.000690165	0.000834861	-0.452586124	M1	Female	trans
cg06054099_CLDN19	0.000690165	0.000834861	-0.533458632	M1	Female	trans
cg01573457_ENSG00000225172	0.000690166	0.000834861	0.454589427	M1	Female	trans
cg18991231_KLHL40	0.000690166	0.000834861	-0.32143813	M1	Female	trans
cg10835559_CYP2AC1P	0.000690167	0.000834861	-0.600109001	M1	Female	trans
cg12793111_UBE2E2-AS1	0.000690169	0.000834861	-0.315566285	M1	Female	trans
cg06506150_ENSG00000227365	0.00069017	0.000834861	0.918977182	M1	Female	trans
cg06905511_RIPOR3-AS1	0.00069017	0.000834861	0.40982556	M1	Female	trans
cg16959364_TF	0.00069017	0.000834861	-0.322604478	M1	Female	trans
cg07914267_SLC28A2	0.000690171	0.000834861	-0.423522926	M1	Female	trans
cg18661550_ZC3HAV1L	0.000690171	0.000834861	-0.30570982	M1	Female	trans
cg00866836_UBBP3	0.000690174	0.000834863	-0.781959749	M1	Female	trans
cg09227800_USP30	0.000690176	0.000834864	-0.437211991	M1	Female	trans
cg03229431_GPR37L1	0.000690184	0.000834873	-0.382948278	M1	Female	trans
cg12421834_GSE1	0.000690186	0.000834875	0.394382567	M1	Female	trans
cg15886121_SPRING1P2	0.000690187	0.000834875	0.454598629	M1	Female	trans
cg16124920_C6orf52	0.00069019	0.000834877	-0.433107792	M1	Female	trans
cg07675898_MIER2	0.000690191	0.000834877	-0.414637755	M1	Female	trans
cg18931888_RN7SL797P	0.000690191	0.000834877	-0.599580113	M1	Female	trans
cg25144382_ZAR1	0.000690191	0.000834877	-0.399426955	M1	Female	trans
cg09623464_UBA2	0.000690198	0.000834884	-0.489355986	M1	Female	trans
cg16271481_DAP3P1	0.000690199	0.000834884	-0.345865031	M1	Female	trans
cg17540118_MFAP5	0.0006902	0.000834884	0.545086583	M1	Female	trans
cg09463041_RPS27P18	0.000690201	0.000834885	-0.639986505	M1	Female	trans
cg11464377_RPS19P7	0.000690202	0.000834885	-0.770858748	M1	Female	trans
cg02478179_ENSG00000227365	0.000690203	0.000834885	0.568138147	M1	Female	trans
cg13672736_BCL2A1	0.000690204	0.000834886	-0.414005898	M1	Female	trans
cg24186114_C1QBPP2	0.000690208	0.000834889	-0.435433554	M1	Female	trans
cg07521193_SPEG	0.00069021	0.000834891	-0.31716395	M1	Female	trans
cg27661571_OR7E87P	0.000690211	0.000834891	-0.3968174	M1	Female	trans
cg00739004_OR8A1	0.000690212	0.000834891	-0.411653295	M1	Female	trans
cg20134394_ENSG00000232431	0.000690213	0.000834891	-0.370758084	M1	Female	trans
cg14790638_ENSG00000237003	0.000690213	0.000834891	-1.412761816	M1	Female	trans
cg15817224_LINC01022	0.000690215	0.000834891	-0.343425089	M1	Female	trans
cg20196141_MRPS27	0.000690215	0.000834891	-0.716135458	M1	Female	trans
cg08678000_NPW	0.000690216	0.000834891	-0.422438162	M1	Female	trans
cg13880275_DYRK4	0.000690216	0.000834891	0.4172042	M1	Female	trans
cg25633099_RN7SKP114	0.000690218	0.000834892	-0.593661517	M1	Female	trans
cg00190393_AOC2	0.000690221	0.000834894	-0.375347523	M1	Female	trans
cg09476440_UBALD1	0.000690226	0.0008349	0.398816474	M1	Female	trans
cg22125926_ENSG00000227192	0.000690227	0.0008349	-0.503009438	M1	Female	trans
cg03695461_ENSG00000231704	0.000690227	0.0008349	-0.445461711	M1	Female	trans
cg16237565_ENSG00000227556	0.000690228	0.0008349	-0.315162787	M1	Female	trans
cg13961318_CD93	0.000690234	0.000834906	-0.423153258	M1	Female	trans
cg18634314_BARX1-DT	0.000690235	0.000834906	0.389906339	M1	Female	trans
cg14129529_THAP12P3	0.000690239	0.00083491	-0.520982567	M1	Female	trans
cg08082694_ENSG00000204049	0.000690242	0.000834911	-0.380061824	M1	Female	trans
cg18976191_EGF	0.000690242	0.000834911	-0.370797738	M1	Female	trans
cg18693889_PGA4	0.000690242	0.000834911	-0.41634145	M1	Female	trans
cg23572692_SYN3	0.000690243	0.000834911	-0.392536372	M1	Female	trans
cg18813182_FABP5P14	0.000690244	0.000834911	0.420276064	M1	Female	trans
cg15962538_LUZP4	0.000690245	0.000834911	-0.465330638	M1	Female	trans
cg07774612_LINC01221	0.000690246	0.000834911	-0.591766618	M1	Female	trans
cg09499109_ENSG00000223930	0.000690251	0.000834917	-0.578659332	M1	Female	trans
cg17029792_SHBG	0.000690253	0.000834917	-0.426630229	M1	Female	trans
cg14044167_LINC02029	0.000690254	0.000834917	-0.437006841	M1	Female	trans
cg08121165_CSDC2	0.000690254	0.000834917	-0.408118652	M1	Female	trans
cg10633601_SREBF2-AS1	0.000690255	0.000834917	-0.439052475	M1	Female	trans
cg24304928_RAB22A	0.000690255	0.000834917	-0.34834035	M1	Female	trans
cg01263901_GIPC3	0.00069026	0.000834922	0.395860163	M1	Female	trans
cg09021471_ZBTB45	0.00069026	0.000834922	-0.479339343	M1	Female	trans
cg16274716_ENSG00000236457	0.000690264	0.000834925	-0.540739226	M1	Female	trans
cg12897067_RPL7P59	0.000690265	0.000834925	0.472435885	M1	Female	trans
cg02782331_TNNC2	0.000690265	0.000834925	-0.367385417	M1	Female	trans
cg03582294_PPIAP33	0.000690268	0.000834928	0.480899533	M1	Female	trans
cg16368146_IFT80	0.000690269	0.000834928	0.429351187	M1	Female	trans
cg06054099_FTMT	0.00069027	0.000834928	-0.621927297	M1	Female	trans
cg18947032_ENSG00000230074	0.000690274	0.000834931	1.590801777	M1	Female	trans
cg15628518_PIK3IP1	0.000690274	0.000834932	-0.580748911	M1	Female	trans
cg08299223_RNU7-173P	0.000690276	0.000834933	-0.413959465	M1	Female	trans
cg14914442_CFL1P7	0.000690278	0.000834933	-0.365330353	M1	Female	trans
cg17709804_ENSG00000225359	0.000690282	0.000834938	-0.470072849	M1	Female	trans
cg25823680_DGKG	0.000690286	0.000834941	-0.511852569	M1	Female	trans
cg11156873_ATOH8	0.000690287	0.000834941	-0.31508625	M1	Female	trans
cg09213124_ZNF25-DT	0.000690288	0.000834942	0.471191745	M1	Female	trans
cg11154349_IGHV1-2	0.000690289	0.000834942	-0.657416573	M1	Female	trans
cg08082694_PSMC1P10	0.00069029	0.000834942	-0.374298375	M1	Female	trans
cg24311207_RN7SL571P	0.00069029	0.000834942	0.522525379	M1	Female	trans
cg00584885_MEDAG	0.000690291	0.000834943	-0.537588235	M1	Female	trans
cg14867071_LINC01731	0.000690293	0.000834943	0.325459569	M1	Female	trans
cg16798839_RNU2-50P	0.000690297	0.000834944	-0.431267998	M1	Female	trans
cg22751099_METTL24	0.000690297	0.000834944	-0.477639406	M1	Female	trans
cg04874862_GAPDHP28	0.000690297	0.000834944	-0.520600586	M1	Female	trans
cg13711691_ENSG00000225889	0.0006903	0.000834944	-0.493396743	M1	Female	trans
cg21208522_RNU6-563P	0.000690301	0.000834944	-0.343007838	M1	Female	trans
cg06193958_SI	0.000690301	0.000834944	0.551521528	M1	Female	trans
cg11993171_KRT5	0.000690301	0.000834944	-0.325968768	M1	Female	trans
cg22719314_PRR36	0.000690301	0.000834944	-0.432870023	M1	Female	trans
cg24740576_ENSG00000224412	0.000690303	0.000834944	-0.384661509	M1	Female	trans
cg22134139_RNA5SP450	0.000690303	0.000834944	-0.420925182	M1	Female	trans
cg05649427_RNU6-641P	0.000690303	0.000834944	-0.338048288	M1	Female	trans
cg02532528_SSTR1	0.000690304	0.000834944	-0.557912268	M1	Female	trans
cg11642891_RNA5SP124	0.000690304	0.000834944	0.383926435	M1	Female	trans
cg04195855_PTBP1	0.000690307	0.000834948	-0.496598899	M1	Female	trans
cg20225678_EIF2S2P2	0.000690309	0.000834948	-0.386735475	M1	Female	trans
cg20369573_FDPSP2	0.000690315	0.000834955	-0.374455531	M1	Female	trans
cg10377685_RPS3A	0.000690316	0.000834955	-0.443736051	M1	Female	trans
cg26266098_MARCHF11	0.000690319	0.000834958	0.597398349	M1	Female	trans
cg15275758_DCLRE1A	0.000690321	0.000834959	0.469552235	M1	Female	trans
cg15030449_SNORA36C	0.000690324	0.000834961	-0.437748892	M1	Female	trans
cg07439594_MAGEA5	0.000690326	0.000834963	-0.55994644	M1	Female	trans
cg04208996_PTBP3	0.000690329	0.000834965	-0.473107609	M1	Female	trans
cg24452347_ENSG00000228160	0.00069033	0.000834965	0.190170001	M1	Female	trans
cg01860091_MIR887	0.000690334	0.000834968	-0.602201704	M1	Female	trans
cg19192101_RDH12	0.000690337	0.000834971	-0.41191197	M1	Female	trans
cg22972806_ENSG00000131152	0.000690339	0.000834973	-0.414139326	M1	Female	trans
cg07154356_SAPCD2P1	0.000690341	0.000834974	-0.517237655	M1	Female	trans
cg16064295_ENSG00000213690	0.000690342	0.000834974	-0.396772745	M1	Female	trans
cg02006790_CHCHD2P4	0.000690342	0.000834974	-0.291450462	M1	Female	trans
cg07970948_ENSG00000197476	0.000690343	0.000834974	-0.447829098	M1	Female	trans
cg22227401_ENSG00000227192	0.000690343	0.000834974	0.388848558	M1	Female	trans
cg25938960_ENSG00000234594	0.000690345	0.000834974	-0.363206911	M1	Female	trans
cg14837215_RPRM	0.000690347	0.000834975	0.425979222	M1	Female	trans
cg18402325_LINC01363	0.000690347	0.000834975	-0.539900349	M1	Female	trans
cg12958561_OR6F1	0.000690351	0.000834978	-0.343584892	M1	Female	trans
cg06629146_PTMAP3	0.000690351	0.000834978	-0.388433629	M1	Female	trans
cg14210607_ILDR1	0.000690353	0.000834979	-0.469554241	M1	Female	trans
cg00572650_ESCO2	0.000690355	0.000834979	-0.433547296	M1	Female	trans
cg14831289_CHSY1	0.000690355	0.000834979	-0.71372966	M1	Female	trans
cg18606189_LRRC4B	0.000690357	0.000834981	-0.483957921	M1	Female	trans
cg15998629_ENSG00000236304	0.000690358	0.000834981	1.551440964	M1	Female	trans
cg11882358_AQP5	0.000690361	0.000834984	-0.379101237	M1	Female	trans
cg09773141_CHTOP	0.000690364	0.000834986	-0.506764919	M1	Female	trans
cg02987199_RN7SKP74	0.000690366	0.000834989	-1.123237287	M1	Female	trans
cg24607417_ENSG00000234394	0.000690374	0.000834995	-0.450599338	M1	Female	trans
cg12594940_DCTN3	0.000690374	0.000834995	-0.345002157	M1	Female	trans
cg05134945_MESP1	0.000690374	0.000834995	-0.488000213	M1	Female	trans
cg17533780_FANCD2P2	0.000690375	0.000834995	-0.463177871	M1	Female	trans
cg17604362_MRPL45P2	0.000690377	0.000834996	-0.658025423	M1	Female	trans
cg06832862_PKHD1	0.00069038	0.000834999	-0.467826487	M1	Female	trans
cg26329715_SLC25A36	0.000690382	0.000835001	0.369521089	M1	Female	trans
cg24304928_NF1	0.000690383	0.000835001	-0.332573371	M1	Female	trans
cg02769058_MRRFP1	0.000690386	0.000835004	-0.369385404	M1	Female	trans
cg05470963_OR51D1	0.000690387	0.000835005	-0.279273199	M1	Female	trans
cg11884316_ENSG00000226952	0.000690391	0.000835007	-0.490002566	M1	Female	trans
cg07594209_PRSS40B	0.000690391	0.000835007	0.433773155	M1	Female	trans
cg07866489_ENSG00000207922	0.000690394	0.000835009	0.420854975	M1	Female	trans
cg20652607_RNU4-67P	0.000690395	0.00083501	0.627251374	M1	Female	trans
cg13860981_RNU6-984P	0.000690399	0.000835013	-0.3870835	M1	Female	trans
cg06197811_NR1H4	0.0006904	0.000835013	-0.413076418	M1	Female	trans
cg02990361_RN7SL89P	0.000690401	0.000835013	0.295840304	M1	Female	trans
cg10324032_CXCL1	0.000690402	0.000835014	-0.659810331	M1	Female	trans
cg12297590_LINC01049	0.000690404	0.000835014	-0.399610895	M1	Female	trans
cg04202539_RNU6-164P	0.000690405	0.000835014	-0.352318566	M1	Female	trans
cg02990361_LCE1B	0.000690406	0.000835014	0.50115677	M1	Female	trans
cg05258937_LINC00280	0.000690406	0.000835014	-0.472267593	M1	Female	trans
cg23437483_ENSG00000227920	0.000690407	0.000835014	-0.385726677	M1	Female	trans
cg19769182_NAA60	0.000690408	0.000835014	-0.474424732	M1	Female	trans
cg13961318_RETN	0.000690408	0.000835014	-0.491532017	M1	Female	trans
cg09684998_OPN1SW	0.000690409	0.000835015	-0.159308031	M1	Female	trans
cg10358421_KLK12	0.00069041	0.000835015	-0.563253407	M1	Female	trans
cg17642736_SGCA	0.000690411	0.000835015	-0.50193412	M1	Female	trans
cg08296131_ENSG00000236701	0.000690412	0.000835015	-0.561574997	M1	Female	trans
cg23083366_ENSG00000237061	0.000690412	0.000835015	0.473267528	M1	Female	trans
cg11091734_CDKN2B	0.000690416	0.000835018	-0.305139076	M1	Female	trans
cg22491548_SKP1P3	0.00069042	0.000835021	0.381105144	M1	Female	trans
cg20816047_SPINK13	0.000690422	0.000835021	-0.346784196	M1	Female	trans
cg09391279_SIM1	0.000690422	0.000835021	-0.265980405	M1	Female	trans
cg00949332_RPL37P3	0.000690422	0.000835021	-0.420576411	M1	Female	trans
cg18687468_SFTPA2	0.000690422	0.000835021	-0.504873413	M1	Female	trans
cg17855264_ENSG00000124593	0.000690423	0.000835021	-0.474270847	M1	Female	trans
cg21780600_ZNF735	0.000690423	0.000835021	-0.307922201	M1	Female	trans
cg26329715_RPS6P25	0.000690426	0.000835023	0.401763706	M1	Female	trans
cg22438763_LRRC8E	0.000690426	0.000835023	-0.49073276	M1	Female	trans
cg05730916_TAX1BP3	0.000690429	0.000835025	-0.546962259	M1	Female	trans
cg26250046_ELOCP21	0.000690436	0.000835032	-0.455841561	M1	Female	trans
cg04667681_RNA5SP212	0.000690438	0.000835035	-0.383090175	M1	Female	trans
cg20356147_FSTL4	0.000690442	0.000835038	-0.470953186	M1	Female	trans
cg25947301_BEX5	0.000690444	0.000835039	-0.845445028	M1	Female	trans
cg15883884_RNU4-61P	0.000690447	0.000835042	-0.299545906	M1	Female	trans
cg16426510_ENSG00000241539	0.00069045	0.000835043	-0.497569774	M1	Female	trans
cg18650515_LRP4	0.00069045	0.000835043	-0.575017008	M1	Female	trans
cg21380024_ENSG00000231187	0.00069045	0.000835043	0.440161817	M1	Female	trans
cg02908282_PGD	0.000690451	0.000835043	-0.350523423	M1	Female	trans
cg17779085_OR52L1	0.000690452	0.000835043	-0.218603256	M1	Female	trans
cg05518022_NECTIN4	0.000690455	0.000835047	0.394210948	M1	Female	trans
cg20825109_DNAJC27	0.000690456	0.000835047	-0.432654911	M1	Female	trans
cg11153505_MICALL1	0.00069046	0.00083505	-0.463650863	M1	Female	trans
cg27646075_ENSG00000230929	0.000690461	0.00083505	0.42513241	M1	Female	trans
cg04751533_EFNB1	0.000690464	0.000835053	-0.476214543	M1	Female	trans
cg17735372_MSI1	0.000690466	0.000835055	-0.406990111	M1	Female	trans
cg26277026_TRAV8-7	0.000690466	0.000835055	-0.452688319	M1	Female	trans
cg05715917_LEPROTL1	0.000690467	0.000835055	-0.420656422	M1	Female	trans
cg15110238_ENSG00000233577	0.00069047	0.000835057	-0.429096089	M1	Female	trans
cg23084528_NME1P1	0.000690472	0.000835058	0.441521751	M1	Female	trans
cg24774953_LINC00323	0.000690472	0.000835058	-0.463114876	M1	Female	trans
cg10839997_RPL23P5	0.000690474	0.000835059	0.645694999	M1	Female	trans
cg05931439_TOR1BP1	0.000690478	0.000835061	0.416663169	M1	Female	trans
cg00607797_ENSG00000230781	0.000690478	0.000835061	-1.0919212	M1	Female	trans
cg00470351_TSPEAR-AS2	0.000690478	0.000835061	0.531046208	M1	Female	trans
cg15487521_IFITM3P4	0.000690479	0.000835061	-0.47246561	M1	Female	trans
cg11170217_CP	0.000690484	0.000835066	-0.350694949	M1	Female	trans
cg09929408_SNORD12B	0.000690484	0.000835066	-0.352420164	M1	Female	trans
cg20117807_ENSG00000224469	0.000690485	0.000835066	-0.302714871	M1	Female	trans
cg00458454_RNU6-45P	0.000690486	0.000835066	-3.752144944	M1	Female	trans
cg03734133_ZNF430	0.000690487	0.000835066	-0.376248541	M1	Female	trans
cg08880327_FECHP1	0.000690487	0.000835066	-0.316315207	M1	Female	trans
cg00535538_CCDC188	0.000690488	0.000835066	0.491307242	M1	Female	trans
cg27088822_TRPC7	0.00069049	0.000835067	-0.275101262	M1	Female	trans
cg13494168_DHFRP5	0.000690491	0.000835068	-0.493403953	M1	Female	trans
cg11282828_ENSG00000224412	0.000690494	0.00083507	-0.499852322	M1	Female	trans
cg04510815_OR11M1P	0.000690496	0.000835071	-0.642807952	M1	Female	trans
cg15741247_ENSG00000233645	0.000690496	0.000835071	-0.465958362	M1	Female	trans
cg22721334_HLA-DRB6	0.000690498	0.000835071	0.428049407	M1	Female	trans
cg19101998_GAS1	0.000690498	0.000835071	0.524046278	M1	Female	trans
cg19843051_EEF1B2P6	0.000690498	0.000835071	-0.419958599	M1	Female	trans
cg19392754_ZNF560	0.0006905	0.000835071	0.401971415	M1	Female	trans
cg14156592_IRX4	0.000690501	0.000835071	-0.403432167	M1	Female	trans
cg12474980_ADAMDEC1	0.000690501	0.000835071	-0.364964001	M1	Female	trans
cg20802509_ENSG00000213150	0.000690505	0.000835075	-0.398767875	M1	Female	trans
cg17348856_GSTT2	0.000690506	0.000835075	-0.424792623	M1	Female	trans
cg07506510_GPR32	0.000690507	0.000835075	0.588302554	M1	Female	trans
cg01629873_NOC4L	0.000690508	0.000835075	-0.565454841	M1	Female	trans
cg19412031_ITPK1	0.000690508	0.000835075	-0.412115891	M1	Female	trans
cg01683654_ENSG00000175604	0.000690509	0.000835075	0.523381012	M1	Female	trans
cg07795614_ENSG00000229855	0.00069051	0.000835076	-0.651621869	M1	Female	trans
cg19761267_MIR4290HG	0.000690512	0.000835076	-0.370793233	M1	Female	trans
cg19408572_MYOC	0.000690513	0.000835076	0.623792615	M1	Female	trans
cg05465169_DEFA6	0.000690513	0.000835076	0.478069527	M1	Female	trans
cg26384803_GLRX5P2	0.000690514	0.000835076	-0.453255346	M1	Female	trans
cg08315421_ANKRD49P1	0.000690517	0.000835079	-0.45760204	M1	Female	trans
cg10390473_RAPGEF1	0.000690519	0.000835081	0.446579806	M1	Female	trans
cg21907113_GAB2	0.00069052	0.000835081	-0.551172444	M1	Female	trans
cg15278957_ENSG00000226671	0.000690521	0.000835081	-0.326297234	M1	Female	trans
cg13641244_LINC01381	0.000690522	0.000835081	-0.543635773	M1	Female	trans
cg15741247_FUOM	0.000690523	0.000835081	-0.588711798	M1	Female	trans
cg05516020_ENSG00000232431	0.000690525	0.000835082	-0.383844328	M1	Female	trans
cg00343367_RPL5P19	0.000690525	0.000835082	-0.448503212	M1	Female	trans
cg07191900_RAB28P3	0.000690532	0.00083509	-0.462168247	M1	Female	trans
cg01704040_VCAM1	0.000690533	0.00083509	0.454771313	M1	Female	trans
cg25890576_RN7SL685P	0.000690535	0.000835091	-0.239783975	M1	Female	trans
cg21855143_SSTR4	0.000690536	0.000835092	-0.407172976	M1	Female	trans
cg03170665_LINC02047	0.000690537	0.000835092	-0.548967228	M1	Female	trans
cg12559988_SPSB2	0.000690538	0.000835092	-0.433936805	M1	Female	trans
cg05132705_VAMP5	0.000690541	0.000835093	-0.529837075	M1	Female	trans
cg22036487_OR6P1	0.000690541	0.000835093	-0.495385113	M1	Female	trans
cg12594940_TTC38	0.000690541	0.000835093	-0.373995523	M1	Female	trans
cg06432604_TMPRSS11GP	0.000690548	0.000835101	-0.347451404	M1	Female	trans
cg21245975_PPFIA3	0.000690549	0.000835101	0.442416994	M1	Female	trans
cg12377084_RNU6-1317P	0.000690552	0.000835104	-0.539756941	M1	Female	trans
cg26307193_NUDC	0.000690553	0.000835104	-0.35909924	M1	Female	trans
cg23742047_CLK1	0.000690559	0.000835111	-0.330194691	M1	Female	trans
cg00778059_HCFC2P1	0.000690561	0.000835111	0.446410846	M1	Female	trans
cg22160267_DEFB108B	0.000690562	0.000835111	0.652669747	M1	Female	trans
cg05356662_RNPEPL1	0.000690562	0.000835111	-0.51617462	M1	Female	trans
cg13375352_RPS3AP53	0.000690563	0.000835111	0.511993277	M1	Female	trans
cg11526424_RBP1	0.000690563	0.000835111	-0.514900676	M1	Female	trans
cg00117490_LINC00484	0.000690566	0.000835113	-0.346322792	M1	Female	trans
cg20966423_VN1R4	0.000690568	0.000835115	0.493045914	M1	Female	trans
cg22721334_GIMAP4	0.000690569	0.000835115	0.502499083	M1	Female	trans
cg16601957_PIK3CD-AS1	0.00069057	0.000835116	-0.448686175	M1	Female	trans
cg27056165_BOLA2B	0.000690575	0.00083512	0.648722933	M1	Female	trans
cg18966920_DIAPH3	0.000690577	0.000835122	-0.514433692	M1	Female	trans
cg10603748_RNU6-171P	0.000690578	0.000835122	-0.439375751	M1	Female	trans
cg26539349_LINC00851	0.000690581	0.000835124	-0.457889621	M1	Female	trans
cg08182911_IRAK2	0.000690583	0.000835126	0.527550793	M1	Female	trans
cg12167002_RNU6-532P	0.000690584	0.000835126	-0.472536748	M1	Female	trans
cg12594546_RPS24P1	0.000690585	0.000835127	-0.396233219	M1	Female	trans
cg01895649_ZBTB42	0.000690587	0.000835128	-0.507023884	M1	Female	trans
cg26520012_ENSG00000242088	0.000690589	0.000835129	0.402946753	M1	Female	trans
cg06322601_GIPC1	0.000690589	0.000835129	-0.380368976	M1	Female	trans
cg01808320_POTEG	0.000690592	0.000835131	-0.464522559	M1	Female	trans
cg19439837_MMP8	0.000690592	0.000835131	-0.328207591	M1	Female	trans
cg20802509_TAGAP	0.000690593	0.000835131	-0.485313483	M1	Female	trans
cg23279335_RNU6-236P	0.000690594	0.000835131	-0.40355633	M1	Female	trans
cg21852658_ENSG00000179755	0.000690596	0.000835131	-0.364624238	M1	Female	trans
cg09774124_RPS15AP30	0.000690596	0.000835131	-0.42087917	M1	Female	trans
cg02289343_MEX3B	0.000690598	0.000835133	-0.517983875	M1	Female	trans
cg21921571_UNC79	0.000690601	0.000835135	-0.389449115	M1	Female	trans
cg09785766_CYP2S1	0.000690601	0.000835135	-0.345437408	M1	Female	trans
cg04281106_OR7E87P	0.000690604	0.000835136	-0.405259641	M1	Female	trans
cg10959048_TAS2R2P	0.000690605	0.000835136	-0.433518008	M1	Female	trans
cg13646034_SCRT2	0.000690605	0.000835136	-0.407308535	M1	Female	trans
cg25846723_LINC01359	0.000690605	0.000835136	0.396169407	M1	Female	trans
cg03040423_ENSG00000228792	0.000690607	0.000835136	-0.423390159	M1	Female	trans
cg24434938_RN7SL205P	0.000690607	0.000835136	0.207697974	M1	Female	trans
cg15935035_OR10H3	0.000690612	0.000835141	-0.39897593	M1	Female	trans
cg18580274_TNFRSF10D	0.000690614	0.000835142	-0.512856424	M1	Female	trans
cg15082166_DNAI1	0.000690614	0.000835142	-0.42293052	M1	Female	trans
cg14683563_TAP1	0.000690617	0.000835144	-0.478504395	M1	Female	trans
cg03494612_OCLNP1	0.000690618	0.000835144	-0.400174885	M1	Female	trans
cg19412031_LMNB2	0.000690619	0.000835145	-0.427381075	M1	Female	trans
cg09227800_PPP1R8	0.00069062	0.000835145	-0.442513136	M1	Female	trans
cg21908235_JUND	0.000690623	0.000835148	-0.571168221	M1	Female	trans
cg12030632_CAGE1	0.000690624	0.000835148	-0.638181666	M1	Female	trans
cg24880701_KDM5C	0.000690626	0.000835148	-0.459739771	M1	Female	trans
cg20057147_LINC01878	0.000690626	0.000835148	-0.368248303	M1	Female	trans
cg25161310_PRIMA1	0.000690627	0.000835148	0.452177858	M1	Female	trans
cg13919369_SLC6A12	0.00069063	0.000835151	-0.566305434	M1	Female	trans
cg11937506_HOXB1	0.000690631	0.000835151	-0.312782958	M1	Female	trans
cg19111078_MRPS18B	0.000690632	0.000835152	-0.41644031	M1	Female	trans
cg06638795_UBE2V1P6	0.000690633	0.000835152	0.410610611	M1	Female	trans
cg10010393_ENSG00000228421	0.000690635	0.000835153	0.418589615	M1	Female	trans
cg05081894_RALGDS	0.000690635	0.000835153	-0.831924833	M1	Female	trans
cg26326088_ENSG00000226984	0.000690636	0.000835153	-0.489086545	M1	Female	trans
cg22702814_NFYB	0.000690641	0.000835158	-0.324188179	M1	Female	trans
cg20337110_LYPLA1	0.000690642	0.000835158	-0.652947494	M1	Female	trans
cg08110272_USP17L3	0.000690643	0.000835159	0.567652705	M1	Female	trans
cg01008267_HMGB1P5	0.000690646	0.000835161	-0.468769611	M1	Female	trans
cg18006568_PHLDA2	0.000690648	0.000835163	-0.538732119	M1	Female	trans
cg06899226_DNAJC19P5	0.00069065	0.000835163	-0.398036181	M1	Female	trans
cg22637538_CYB5R3	0.000690651	0.000835163	-0.459919293	M1	Female	trans
cg15616609_ENSG00000228174	0.000690651	0.000835163	-0.586262254	M1	Female	trans
cg25184805_MIR181B2	0.000690652	0.000835163	-0.368493396	M1	Female	trans
cg12167002_ENSG00000203395	0.000690652	0.000835163	-0.438881184	M1	Female	trans
cg24728770_OXTR	0.000690653	0.000835163	-0.502876973	M1	Female	trans
cg16712416_ENSG00000237464	0.000690655	0.000835164	-0.525625417	M1	Female	trans
cg01864029_PDSS1	0.000690658	0.000835167	-0.461557173	M1	Female	trans
cg16964439_CD81	0.00069066	0.000835168	0.384614204	M1	Female	trans
cg19690148_ANKDD1B	0.00069066	0.000835168	-0.404683896	M1	Female	trans
cg26847616_FGF6	0.000690662	0.000835169	-0.572057351	M1	Female	trans
cg06736785_C8orf82	0.000690663	0.000835169	-0.502462499	M1	Female	trans
cg15853299_MIR548P	0.000690665	0.000835171	-0.492787007	M1	Female	trans
cg10723869_CST9LP2	0.000690668	0.000835173	-0.644576135	M1	Female	trans
cg23806703_DMXL1	0.000690669	0.000835173	-0.41208315	M1	Female	trans
cg18966920_ANKRD49P2	0.000690677	0.000835182	-0.395462839	M1	Female	trans
cg07353306_CNDP1	0.000690677	0.000835182	-0.409470483	M1	Female	trans
cg04667681_AADACL3	0.000690679	0.000835182	-0.356803467	M1	Female	trans
cg14552179_PPIAP78	0.000690679	0.000835182	-0.230087825	M1	Female	trans
cg13615592_LDLRAP1	0.000690681	0.000835182	-0.534891106	M1	Female	trans
cg20373393_FUT1	0.000690681	0.000835182	-0.562012057	M1	Female	trans
cg00263677_CFAP20DC	0.000690684	0.000835185	-0.414045102	M1	Female	trans
cg10263003_ENSG00000235051	0.000690684	0.000835185	-0.559922355	M1	Female	trans
cg15029183_CELSR3	0.000690686	0.000835186	-0.391389034	M1	Female	trans
cg17388638_POM121L8P	0.000690689	0.000835187	-0.462379523	M1	Female	trans
cg16068812_GPR101	0.00069069	0.000835187	0.458939706	M1	Female	trans
cg21449027_ENSG00000232983	0.00069069	0.000835187	-0.420274998	M1	Female	trans
cg24274579_MIR4500HG	0.00069069	0.000835187	0.487364329	M1	Female	trans
cg16802996_DDX47	0.000690691	0.000835187	-0.411725454	M1	Female	trans
cg27357675_ENSG00000226987	0.000690695	0.00083519	-0.381983977	M1	Female	trans
cg14014665_RAD54L2	0.000690696	0.00083519	0.398633457	M1	Female	trans
cg21316771_RPL23AP43	0.000690696	0.00083519	-0.369457841	M1	Female	trans
cg07331276_SNORD81	0.0006907	0.000835194	-0.486501186	M1	Female	trans
cg09919756_TMEM45B	0.000690701	0.000835194	-0.447715419	M1	Female	trans
cg18851570_RPL31P52	0.000690701	0.000835194	-0.475351481	M1	Female	trans
cg01019631_SV2A	0.000690703	0.000835194	-0.276238303	M1	Female	trans
cg02848996_TRAJ27	0.000690704	0.000835194	-0.351231537	M1	Female	trans
cg07850323_RNU6-900P	0.000690706	0.000835194	-0.261518492	M1	Female	trans
cg10549933_RPL17P22	0.000690706	0.000835194	-0.455635389	M1	Female	trans
cg20852862_TMEM200C	0.000690707	0.000835194	-0.393801473	M1	Female	trans
cg26837508_SAPCD2P1	0.000690707	0.000835194	-0.412859611	M1	Female	trans
cg04464523_SLC16A11	0.000690708	0.000835194	-0.657452749	M1	Female	trans
cg15406892_IGFBP1	0.000690709	0.000835194	-0.532610848	M1	Female	trans
cg02172724_DAB2IP	0.000690712	0.000835197	-0.499106435	M1	Female	trans
cg07379028_ENSG00000231187	0.00069072	0.000835206	0.994515478	M1	Female	trans
cg08268925_MFSD14C	0.000690721	0.000835207	-0.369471315	M1	Female	trans
cg16626067_DOK7	0.000690723	0.000835208	-0.543341676	M1	Female	trans
cg14062041_ENSG00000235358	0.000690727	0.000835212	-0.280083443	M1	Female	trans
cg06103928_OR2H2	0.000690728	0.000835212	-0.333108182	M1	Female	trans
cg04195855_FAM207A	0.000690729	0.000835212	-0.503473892	M1	Female	trans
cg06022607_ENSG00000233406	0.00069073	0.000835212	0.546550942	M1	Female	trans
cg00490039_RN7SL233P	0.000690731	0.000835213	-0.65619489	M1	Female	trans
cg12086421_ENSG00000213703	0.000690732	0.000835214	0.391120635	M1	Female	trans
cg11110036_RNU6-879P	0.000690734	0.000835214	-0.409383913	M1	Female	trans
cg00232388_KNL1	0.000690735	0.000835214	-0.613318289	M1	Female	trans
cg14503868_KRT18P57	0.000690736	0.000835214	-0.321798945	M1	Female	trans
cg02129159_IGHD2-2	0.000690736	0.000835214	-0.207432181	M1	Female	trans
cg14525473_ENSG00000229976	0.000690738	0.000835216	0.406119244	M1	Female	trans
cg03381734_GUSBP6	0.000690743	0.000835221	-0.434426309	M1	Female	trans
cg01763364_ENSG00000240441	0.000690746	0.000835222	-0.466113659	M1	Female	trans
cg15406978_FUT1	0.000690746	0.000835222	-0.465852704	M1	Female	trans
cg12627202_RNA5SP23	0.000690747	0.000835222	-0.442183792	M1	Female	trans
cg00199007_TINAGL1	0.000690748	0.000835223	-0.392091228	M1	Female	trans
cg25037011_SYT10	0.000690749	0.000835223	0.462063079	M1	Female	trans
cg06556702_SLC48A1	0.000690749	0.000835223	-0.439112203	M1	Female	trans
cg14035247_CASTOR1	0.000690751	0.000835224	-0.418440965	M1	Female	trans
cg15271387_ENSG00000231187	0.000690751	0.000835224	-0.492157072	M1	Female	trans
cg13552389_ENSG00000228700	0.000690758	0.000835229	-0.439436096	M1	Female	trans
cg02096758_SPATA6	0.000690758	0.000835229	-0.570771501	M1	Female	trans
cg04307318_SCG5	0.000690762	0.000835233	-0.564354688	M1	Female	trans
cg17855264_CPTP	0.000690765	0.000835236	-0.501448388	M1	Female	trans
cg16200531_HRH4	0.000690766	0.000835237	-0.368735471	M1	Female	trans
cg15781397_ATG16L2	0.000690768	0.000835239	-0.649222098	M1	Female	trans
cg07499182_RNU6-746P	0.000690776	0.000835246	0.467461727	M1	Female	trans
cg19913815_NUSAP1	0.000690777	0.000835247	1.826259826	M1	Female	trans
cg17401373_ENSG00000232855	0.000690778	0.000835248	-0.479089583	M1	Female	trans
cg13930375_AQP7P1	0.000690781	0.00083525	-0.35443602	M1	Female	trans
cg02351219_NPIPB12	0.000690784	0.000835253	-0.40526249	M1	Female	trans
cg03422016_SI	0.000690785	0.000835253	-0.390843913	M1	Female	trans
cg18087761_FAM47C	0.000690786	0.000835253	-0.447146482	M1	Female	trans
cg06503981_ENSG00000220702	0.000690787	0.000835253	-0.434340553	M1	Female	trans
cg06503981_ENSG00000236687	0.000690787	0.000835253	-0.434340553	M1	Female	trans
cg21288684_RPH3A	0.00069079	0.000835255	-0.325672003	M1	Female	trans
cg04945651_ASS1P9	0.00069079	0.000835255	-0.570412736	M1	Female	trans
cg18400586_RNU1-38P	0.000690792	0.000835255	-0.594008282	M1	Female	trans
cg23878202_RN7SL182P	0.000690795	0.000835258	-0.355542388	M1	Female	trans
cg01190459_ENSG00000231140	0.000690796	0.000835259	-0.670754524	M1	Female	trans
cg23209353_ENSG00000234818	0.000690799	0.00083526	-0.453780222	M1	Female	trans
cg18137757_RNA5SP372	0.000690799	0.00083526	-0.552724073	M1	Female	trans
cg08121165_GLUD1	0.000690801	0.000835261	0.425935667	M1	Female	trans
cg00393825_SLC13A1	0.000690802	0.000835261	-0.615237685	M1	Female	trans
cg19249811_CRYGN	0.000690805	0.000835265	-0.315740647	M1	Female	trans
cg10706817_RN7SL526P	0.000690807	0.000835266	0.409874197	M1	Female	trans
cg06506150_RBMXP5	0.000690809	0.000835268	-0.61717102	M1	Female	trans
cg18102175_GPR148	0.000690811	0.000835268	-0.315309671	M1	Female	trans
cg18102175_LINC00400	0.000690811	0.000835268	-0.543139841	M1	Female	trans
cg02808430_ENSG00000235119	0.000690812	0.000835268	-0.456039433	M1	Female	trans
cg09476440_PLAAT3	0.000690815	0.000835271	0.359459854	M1	Female	trans
cg26170855_ENSG00000223730	0.000690818	0.000835273	-0.562533222	M1	Female	trans
cg23482839_LINC02023	0.000690818	0.000835273	-0.671078526	M1	Female	trans
cg14230089_DYDC2	0.00069082	0.000835273	-0.401028838	M1	Female	trans
cg09669178_FLVCR1	0.000690822	0.000835275	-0.421395566	M1	Female	trans
cg09377308_MRPL20-AS1	0.000690823	0.000835275	-0.522808271	M1	Female	trans
cg15166583_ENSG00000223646	0.000690823	0.000835275	-0.438340849	M1	Female	trans
cg03332734_NSMCE1	0.000690827	0.000835278	-0.348388974	M1	Female	trans
cg04492287_PARP3	0.000690827	0.000835278	-0.431842792	M1	Female	trans
cg24159247_PCDHGC3	0.000690828	0.000835278	-0.561411166	M1	Female	trans
cg07173972_DAGLB	0.000690831	0.00083528	-0.397643802	M1	Female	trans
cg09476440_CBWD5	0.000690833	0.000835282	-0.372142168	M1	Female	trans
cg16218562_KRT80	0.000690836	0.000835285	-0.551710493	M1	Female	trans
cg17714861_RPL35AP7	0.000690837	0.000835285	-0.40772685	M1	Female	trans
cg06880767_ANO8	0.00069084	0.000835287	-0.403568585	M1	Female	trans
cg15505534_CIR1P3	0.000690841	0.000835287	-0.308052316	M1	Female	trans
cg17299636_ENSG00000217331	0.000690841	0.000835287	-0.436134703	M1	Female	trans
cg26268096_HHEX	0.000690852	0.0008353	-0.500875178	M1	Female	trans
cg25855415_HSPB1	0.000690853	0.0008353	0.441358199	M1	Female	trans
cg20945983_LRFN5	0.000690856	0.000835301	0.619161634	M1	Female	trans
cg03308012_ENSG00000236235	0.000690857	0.000835301	-0.466944622	M1	Female	trans
cg03308012_ACTN4P2	0.000690857	0.000835301	-0.332671667	M1	Female	trans
cg19746536_LINC02586	0.000690858	0.000835302	-0.452584921	M1	Female	trans
cg08854979_UGT1A12P	0.000690859	0.000835302	-0.543330674	M1	Female	trans
cg13728604_IGF2	0.00069086	0.000835302	-0.335398983	M1	Female	trans
cg23224396_IGKV1-6	0.00069086	0.000835302	-0.231676424	M1	Female	trans
cg24166175_SSR1P1	0.000690862	0.000835303	-0.314652169	M1	Female	trans
cg10666167_ENSG00000202059	0.000690863	0.000835304	-0.456348161	M1	Female	trans
cg05917460_ATP5MC1P7	0.000690866	0.000835306	-0.352094314	M1	Female	trans
cg17296658_CYP11B1	0.000690871	0.000835308	-0.389027705	M1	Female	trans
cg25699417_TAS2R5	0.000690872	0.000835308	-0.360755391	M1	Female	trans
cg20733879_TSSK1B	0.000690873	0.000835308	-0.466111346	M1	Female	trans
cg09041707_PPL	0.000690876	0.000835308	-0.49260168	M1	Female	trans
cg23246499_ZNF491	0.000690877	0.000835308	-0.468192344	M1	Female	trans
cg22580346_TUBA4A	0.00069088	0.000835308	0.464533359	M1	Female	trans
cg25135012_RNU6-627P	0.000690884	0.000835308	-0.443431806	M1	Female	trans
cg25135012_OTOS	0.000690884	0.000835308	-0.297587119	M1	Female	trans
cg25135012_RNU1-76P	0.000690884	0.000835308	-0.443431806	M1	Female	trans
cg25135012_LINC01626	0.000690884	0.000835308	-0.443431806	M1	Female	trans
cg25135012_FABP12P1	0.000690884	0.000835308	-0.443431806	M1	Female	trans
cg25135012_DEFB128	0.000690884	0.000835308	-0.443431806	M1	Female	trans
cg25135012_ENSG00000228167	0.000690884	0.000835308	-0.443431806	M1	Female	trans
cg25135012_ENSG00000229013	0.000690884	0.000835308	-0.443431806	M1	Female	trans
cg25135012_ENSG00000232958	0.000690884	0.000835308	-0.169220844	M1	Female	trans
cg25135012_ENSG00000234638	0.000690884	0.000835308	-0.443431806	M1	Female	trans
cg25135012_NTM-IT	0.000690884	0.000835308	-0.314721438	M1	Female	trans
cg25135012_FGF7P2	0.000690884	0.000835308	-0.086460629	M1	Female	trans
cg25135012_RN7SL305P	0.000690884	0.000835308	-0.314721438	M1	Female	trans
cg13447502_RPL31P12	0.000690885	0.000835308	0.517590543	M1	Female	trans
cg10826174_LINC01100	0.000690885	0.000835308	-0.518663745	M1	Female	trans
cg01023242_BID	0.000690885	0.000835308	0.525476887	M1	Female	trans
cg09419843_GSC	0.000690891	0.000835313	-0.41779261	M1	Female	trans
cg16959364_STAC	0.000690892	0.000835313	-0.256642591	M1	Female	trans
cg08574629_CPA4	0.000690892	0.000835313	-0.612944293	M1	Female	trans
cg09283750_KANTR	0.000690893	0.000835313	-0.574192881	M1	Female	trans
cg18666327_IGHV3-66	0.000690893	0.000835313	0.21076407	M1	Female	trans
cg18349911_RNU6-1318P	0.000690894	0.000835313	0.400416944	M1	Female	trans
cg09623464_RNF14	0.000690899	0.000835318	-0.478695972	M1	Female	trans
cg24702216_HNRNPCL1	0.0006909	0.000835319	-0.299364417	M1	Female	trans
cg23482839_PRELID3BP11	0.000690902	0.00083532	-0.562581237	M1	Female	trans
cg05631224_ENSG00000236864	0.000690908	0.000835326	0.46043707	M1	Female	trans
cg07386121_ENSG00000226812	0.000690909	0.000835326	-0.653041458	M1	Female	trans
cg21077610_KLHL38	0.00069091	0.000835327	-0.610912323	M1	Female	trans
cg14419102_ENSG00000227192	0.000690913	0.000835329	-0.489659686	M1	Female	trans
cg06026616_SST	0.000690913	0.000835329	-0.545206744	M1	Female	trans
cg04390849_LRRC8A	0.000690916	0.000835332	-0.601655972	M1	Female	trans
cg16441133_RPS2P32	0.000690918	0.000835332	-0.61426431	M1	Female	trans
cg02777834_ENSG00000225005	0.00069092	0.000835334	-0.3209794	M1	Female	trans
cg10149013_ARHGAP20	0.000690924	0.000835338	-0.384972335	M1	Female	trans
cg27560391_ENSG00000231604	0.000690924	0.000835338	0.515057033	M1	Female	trans
cg09990075_LINC02249	0.000690934	0.000835347	-0.398166647	M1	Female	trans
cg17918676_HTR6	0.000690936	0.000835347	-0.475897458	M1	Female	trans
cg17818792_ACP3	0.000690936	0.000835347	-0.425887278	M1	Female	trans
cg05368609_RPL21P65	0.000690936	0.000835347	-0.413325898	M1	Female	trans
cg11177481_DYTN	0.000690937	0.000835347	-0.400210475	M1	Female	trans
cg14887054_MYH6	0.000690937	0.000835347	-0.38802564	M1	Female	trans
cg12166447_RNU6-880P	0.000690938	0.000835347	-0.569142311	M1	Female	trans
cg23161218_RNU6-451P	0.000690939	0.000835348	0.217060125	M1	Female	trans
cg06024364_TFPI2-DT	0.000690942	0.000835351	-0.390868623	M1	Female	trans
cg24429037_YWHAZP10	0.000690943	0.000835351	-0.456233371	M1	Female	trans
cg24304928_HS2ST1	0.000690947	0.000835353	-0.352969031	M1	Female	trans
cg08069675_ENSG00000214210	0.000690947	0.000835353	-0.321837066	M1	Female	trans
cg14858817_VAX2	0.000690947	0.000835353	-0.347565318	M1	Female	trans
cg02680901_CCNDBP1	0.00069095	0.000835355	-0.489112405	M1	Female	trans
cg15976390_SAPCD2P3	0.000690957	0.000835363	-0.468644237	M1	Female	trans
cg07052624_RNU6-41P	0.00069096	0.000835365	0.515480166	M1	Female	trans
cg16917903_RPL7P12	0.00069096	0.000835365	-0.363856781	M1	Female	trans
cg05795077_GLB1L3	0.000690962	0.000835365	-0.641665256	M1	Female	trans
cg14618239_FNDC1-IT1	0.000690962	0.000835365	0.365323462	M1	Female	trans
cg04430228_ADIPOQ-AS1	0.000690963	0.000835365	-0.509017937	M1	Female	trans
cg14924064_ENSG00000228800	0.000690964	0.000835365	0.481442959	M1	Female	trans
cg05856102_HOXB-AS4	0.000690969	0.000835371	-0.370464193	M1	Female	trans
cg01683654_SAPCD2P3	0.000690971	0.000835373	0.540276499	M1	Female	trans
cg02877478_ENSG00000234425	0.000690972	0.000835373	0.360554603	M1	Female	trans
cg04233686_MIR629	0.000690977	0.000835378	0.562618498	M1	Female	trans
cg13375352_RNLS	0.000690977	0.000835378	0.522101279	M1	Female	trans
cg20824989_PAK4	0.000690983	0.000835384	-0.465559693	M1	Female	trans
cg11382963_JUND	0.000690984	0.000835384	-0.492962421	M1	Female	trans
cg10730208_ENSG00000226900	0.000690986	0.000835385	0.472135168	M1	Female	trans
cg11820797_GOLGA6C	0.00069099	0.000835389	-0.412843199	M1	Female	trans
cg17063962_ZNF679	0.000690991	0.00083539	0.490867926	M1	Female	trans
cg13793166_STXBP1	0.000690995	0.000835393	0.706206041	M1	Female	trans
cg02951261_GALNT9	0.000690996	0.000835393	-0.572819219	M1	Female	trans
cg11703222_LINC01734	0.000690997	0.000835393	-0.39389881	M1	Female	trans
cg12571007_APH1B	0.000690997	0.000835393	-0.32613706	M1	Female	trans
cg25855415_TRIOBP	0.000690999	0.000835394	0.423160528	M1	Female	trans
cg24429037_BPIFB5P	0.000691	0.000835394	-0.427995809	M1	Female	trans
cg18720828_LINC02611	0.000691001	0.000835395	-0.376649132	M1	Female	trans
cg11718675_CASP12	0.000691003	0.000835396	-0.257875632	M1	Female	trans
cg23664533_AKR1B1P4	0.000691004	0.000835396	-0.52788955	M1	Female	trans
cg08121165_SNRPE	0.000691005	0.000835397	0.431477786	M1	Female	trans
cg27315287_KRTAP1-5	0.000691006	0.000835397	-0.409838051	M1	Female	trans
cg20657843_SP6	0.000691009	0.0008354	-0.355745489	M1	Female	trans
cg15173429_RNA5S14	0.00069101	0.0008354	-0.365826724	M1	Female	trans
cg14825598_PRSS40B	0.000691012	0.000835401	-0.336271926	M1	Female	trans
cg17417926_RNA5S10	0.000691012	0.000835401	-0.452438337	M1	Female	trans
cg04431313_ENSG00000225337	0.000691014	0.000835402	-0.490599922	M1	Female	trans
cg11157765_DPRXP1	0.000691021	0.000835409	-0.355154096	M1	Female	trans
cg10245967_FGF12-AS3	0.000691021	0.000835409	-0.470855796	M1	Female	trans
cg25212717_SNORA47	0.000691022	0.000835409	-0.406040875	M1	Female	trans
cg17121694_RCHY1	0.000691027	0.000835413	-0.331461095	M1	Female	trans
cg15137954_ENSG00000232732	0.000691031	0.000835417	0.612242201	M1	Female	trans
cg04706137_HSD3BP4	0.000691031	0.000835417	-0.467681355	M1	Female	trans
cg02481442_RNA5SP197	0.000691035	0.000835418	-0.500985797	M1	Female	trans
cg09534232_SPOCK1	0.000691035	0.000835418	-0.456154411	M1	Female	trans
cg06736785_ERI2	0.000691036	0.000835418	0.427118552	M1	Female	trans
cg04004768_MRGPRG	0.000691036	0.000835418	-0.506873046	M1	Female	trans
cg14677912_AZGP1P2	0.000691036	0.000835418	0.456306085	M1	Female	trans
cg12332795_BAG3	0.000691042	0.000835422	-0.508192818	M1	Female	trans
cg21160906_PLPPR4	0.000691042	0.000835422	-0.396196331	M1	Female	trans
cg21248296_BAK1	0.000691042	0.000835422	0.5652405	M1	Female	trans
cg25601460_TF	0.000691044	0.000835423	-0.460071361	M1	Female	trans
cg03758684_RN7SKP167	0.000691045	0.000835424	-0.42417969	M1	Female	trans
cg14014665_INO80	0.000691047	0.000835425	0.379892823	M1	Female	trans
cg01139861_ENSG00000235546	0.000691048	0.000835425	0.35065473	M1	Female	trans
cg02810426_IGLV2-18	0.00069105	0.000835425	-0.098677738	M1	Female	trans
cg20268341_SNORA73	0.00069105	0.000835425	-0.649456385	M1	Female	trans
cg10434776_MIR365A	0.000691051	0.000835426	0.367542442	M1	Female	trans
cg01708411_UBR2	0.000691053	0.000835427	0.41863986	M1	Female	trans
cg08823359_LINC01953	0.000691055	0.000835428	0.379082607	M1	Female	trans
cg08450017_TMBIM1	0.000691057	0.00083543	0.469427955	M1	Female	trans
cg15577010_MEIS3P1	0.000691058	0.00083543	-0.435801611	M1	Female	trans
cg22698218_TRPC7	0.000691058	0.00083543	-0.325211368	M1	Female	trans
cg11376872_RIMBP3C	0.000691059	0.00083543	-0.679064591	M1	Female	trans
cg12359832_RPS2P48	0.000691062	0.000835431	-0.33291337	M1	Female	trans
cg13102045_MTA1	0.000691063	0.000835431	-0.549613339	M1	Female	trans
cg08698035_RPL17P15	0.000691064	0.000835431	-0.376505519	M1	Female	trans
cg25477542_ENSG00000224671	0.000691064	0.000835431	-0.352905227	M1	Female	trans
cg12717664_MIR1224	0.000691065	0.000835431	-0.317172064	M1	Female	trans
cg13375352_ENSG00000217512	0.000691065	0.000835431	0.561149525	M1	Female	trans
cg10195698_ENSG00000228943	0.000691067	0.000835432	-0.53144316	M1	Female	trans
cg22750960_HBD	0.000691069	0.000835434	-0.33287132	M1	Female	trans
cg04515996_SHKBP1	0.00069107	0.000835434	0.368067295	M1	Female	trans
cg13285894_ENSG00000213661	0.000691073	0.000835435	0.615607408	M1	Female	trans
cg08006275_NFASC	0.000691074	0.000835435	0.339651299	M1	Female	trans
cg01543583_PEAR1	0.000691074	0.000835435	0.253869406	M1	Female	trans
cg07110659_GYS2	0.000691074	0.000835435	0.666190301	M1	Female	trans
cg25831439_KRT76	0.000691077	0.000835438	0.540637119	M1	Female	trans
cg03699103_BRI3P3	0.000691078	0.000835438	-0.358642332	M1	Female	trans
cg15741247_TGM1	0.000691081	0.000835441	-0.561161164	M1	Female	trans
cg25902146_OR52M2P	0.000691082	0.000835441	0.573218358	M1	Female	trans
cg20191066_RFPL1	0.000691085	0.000835444	0.345768208	M1	Female	trans
cg13880275_HMGN2P23	0.000691088	0.000835446	0.466567195	M1	Female	trans
cg01878308_ENSG00000236308	0.00069109	0.000835448	-0.549798219	M1	Female	trans
cg00507815_PRIMPOL	0.000691091	0.000835449	-0.424563274	M1	Female	trans
cg12559988_CDC42BPB	0.000691094	0.000835451	-0.468268305	M1	Female	trans
cg11315466_SLC35C2P1	0.000691097	0.000835453	-0.431261633	M1	Female	trans
cg23237611_MIR1205	0.000691097	0.000835453	-0.397043737	M1	Female	trans
cg06736785_CTXN1	0.000691101	0.000835457	-0.444571558	M1	Female	trans
cg06909228_OR6F1	0.000691102	0.000835457	-0.37643241	M1	Female	trans
cg18054408_ENSG00000231903	0.000691104	0.000835458	-0.327454221	M1	Female	trans
cg21832144_ENSG00000237414	0.000691106	0.00083546	-0.342012339	M1	Female	trans
cg12420283_PRSS57	0.000691107	0.00083546	0.519397096	M1	Female	trans
cg06736785_RAP2C	0.000691108	0.00083546	0.431724166	M1	Female	trans
cg12482253_ENSG00000224529	0.00069111	0.000835462	-0.438612075	M1	Female	trans
cg05564760_LCT	0.000691116	0.000835468	0.346833092	M1	Female	trans
cg21452698_GPR32	0.000691119	0.000835471	0.532914355	M1	Female	trans
cg03734133_TMA7	0.000691119	0.000835471	-0.410457487	M1	Female	trans
cg17414101_MTIF2	0.000691121	0.000835472	0.404000659	M1	Female	trans
cg04667681_ENTPD7	0.000691124	0.000835474	-0.389212729	M1	Female	trans
cg15136744_FZD5	0.000691125	0.000835475	-0.626682418	M1	Female	trans
cg02001279_CD276	0.000691131	0.000835481	-0.433909507	M1	Female	trans
cg15063726_COL1A1	0.000691139	0.00083549	-0.334203925	M1	Female	trans
cg05244234_ANKRD30B	0.000691141	0.000835491	0.368881928	M1	Female	trans
cg07173972_OPHN1	0.000691145	0.000835494	0.346231003	M1	Female	trans
cg23039807_IGHD3-3	0.000691147	0.000835494	-0.486014624	M1	Female	trans
cg06322601_BCR	0.000691147	0.000835494	-0.370832786	M1	Female	trans
cg20985980_TSPYL4	0.000691147	0.000835494	0.535848407	M1	Female	trans
cg19320820_ENSG00000229239	0.000691148	0.000835494	0.59474621	M1	Female	trans
cg17387571_FBXO32	0.000691148	0.000835494	-0.567550648	M1	Female	trans
cg14989195_OR10P1	0.00069115	0.000835496	-0.438305425	M1	Female	trans
cg04674040_BPIFA3	0.000691156	0.000835502	-0.531955515	M1	Female	trans
cg23742047_ENSG00000220949	0.000691156	0.000835502	-0.460427119	M1	Female	trans
cg23024913_LDHAL6FP	0.00069116	0.000835504	-0.332656592	M1	Female	trans
cg12181907_RN7SKP38	0.00069116	0.000835505	-0.428423712	M1	Female	trans
cg15488978_POU2F3	0.000691161	0.000835505	-0.463131437	M1	Female	trans
cg08158675_ENSG00000226773	0.000691163	0.000835505	-0.249780981	M1	Female	trans
cg09929408_TRAV26-2	0.000691164	0.000835505	-0.409621957	M1	Female	trans
cg05884205_ENSG00000237016	0.000691164	0.000835505	-0.456027735	M1	Female	trans
cg11148251_ENSG00000217612	0.000691165	0.000835505	0.311249559	M1	Female	trans
cg23773946_DEFB109C	0.000691167	0.000835507	0.371388754	M1	Female	trans
cg13700458_NDUFB4P6	0.000691168	0.000835507	-0.360864963	M1	Female	trans
cg17372378_NLRX1	0.00069117	0.000835508	0.492972112	M1	Female	trans
cg23131393_ENSG00000236180	0.000691173	0.00083551	-0.449621787	M1	Female	trans
cg00109781_OR51D1	0.000691174	0.00083551	-0.265742978	M1	Female	trans
cg01693891_ZNF572	0.000691174	0.00083551	-0.52784446	M1	Female	trans
cg03386509_PCDH1	0.000691175	0.00083551	-0.426441514	M1	Female	trans
cg13854498_LINC01375	0.000691175	0.00083551	-0.608549689	M1	Female	trans
cg02735204_PARP1P1	0.00069118	0.000835515	-0.304567618	M1	Female	trans
cg20571761_RASGRP4	0.000691185	0.00083552	-0.472962202	M1	Female	trans
cg08224187_MTCO2P12	0.000691187	0.000835522	-0.479873768	M1	Female	trans
cg19263847_RPL21P123	0.000691188	0.000835522	-0.403469131	M1	Female	trans
cg08000231_TUBA1B	0.000691189	0.000835522	0.479398075	M1	Female	trans
cg22549984_ANAPC1P3	0.00069119	0.000835523	-0.370806417	M1	Female	trans
cg24578004_CHIAP2	0.000691192	0.000835524	-0.559388136	M1	Female	trans
cg05485769_ZNF263	0.000691193	0.000835524	-0.527420334	M1	Female	trans
cg08524072_LINC02030	0.000691195	0.000835525	-0.307199413	M1	Female	trans
cg27475875_ENSG00000233739	0.000691195	0.000835525	0.576580938	M1	Female	trans
cg25699417_KANTR	0.000691198	0.000835527	-0.374914148	M1	Female	trans
cg15916004_AMD1P1	0.000691198	0.000835527	-0.476017197	M1	Female	trans
cg03734133_ORMDL2	0.000691199	0.000835527	-0.402690851	M1	Female	trans
cg24778576_CDRT15	0.0006912	0.000835527	-0.368839665	M1	Female	trans
cg04365481_MEIS2	0.000691201	0.000835527	0.420380848	M1	Female	trans
cg02639667_APOA4	0.000691203	0.000835528	0.412370974	M1	Female	trans
cg14243991_GAGE1	0.000691204	0.000835528	-0.504036633	M1	Female	trans
cg14045652_ADA2	0.000691204	0.000835528	-0.443528756	M1	Female	trans
cg15982418_BHLHB9	0.000691206	0.000835529	-0.55777243	M1	Female	trans
cg13885150_FAM27C	0.000691208	0.000835531	-0.441678219	M1	Female	trans
cg04665311_OSTCP6	0.000691209	0.000835531	-0.415297214	M1	Female	trans
cg00572650_BNIP2	0.000691209	0.000835531	-0.413736053	M1	Female	trans
cg06322601_B4GALT7	0.000691212	0.000835533	-0.374250531	M1	Female	trans
cg11459852_WDCP	0.000691219	0.00083554	0.474542116	M1	Female	trans
cg04498418_RGMA	0.00069122	0.00083554	-0.626090967	M1	Female	trans
cg12559988_SREBF2	0.000691221	0.000835541	-0.469995091	M1	Female	trans
cg18301136_POLR3D	0.000691226	0.000835545	-0.424653975	M1	Female	trans
cg08678000_PLAAT3	0.000691226	0.000835545	-0.376385141	M1	Female	trans
cg17725166_RBM5	0.000691227	0.000835545	-0.289716472	M1	Female	trans
cg04506514_MYRF	0.000691227	0.000835545	0.497053856	M1	Female	trans
cg24004951_KCND2	0.000691228	0.000835546	-0.385413135	M1	Female	trans
cg12559988_POU6F1	0.00069123	0.000835547	-0.405301168	M1	Female	trans
cg01617955_ENSG00000228953	0.000691234	0.000835549	-0.417511014	M1	Female	trans
cg09299773_VNN3	0.000691234	0.000835549	-0.348144487	M1	Female	trans
cg07604616_LOX	0.000691236	0.000835551	0.514739161	M1	Female	trans
cg19155518_RXRA	0.00069124	0.000835554	-0.494839464	M1	Female	trans
cg17600784_C12orf42	0.000691247	0.000835563	-0.202815505	M1	Female	trans
cg02232418_CLDN25	0.00069125	0.000835565	-0.781186811	M1	Female	trans
cg09789229_P2RY10	0.000691251	0.000835565	-0.408715545	M1	Female	trans
cg07917878_ENSG00000115934	0.000691252	0.000835565	-0.650082281	M1	Female	trans
cg01817521_LINC01547	0.000691253	0.000835565	-0.417791146	M1	Female	trans
cg09534232_FAM86MP	0.000691253	0.000835565	-0.386956921	M1	Female	trans
cg27251155_CDIPTOSP	0.000691253	0.000835565	-0.636428498	M1	Female	trans
cg21820921_TUBAL3	0.000691255	0.000835565	0.412664387	M1	Female	trans
cg04390849_AQP3	0.000691256	0.000835565	-0.571333877	M1	Female	trans
cg24612059_ENSG00000225884	0.000691256	0.000835565	0.390996805	M1	Female	trans
cg05381115_RNU6-1009P	0.000691258	0.000835566	0.546004938	M1	Female	trans
cg05847731_RN7SKP20	0.000691259	0.000835567	-0.373823833	M1	Female	trans
cg22308937_LDLR	0.00069126	0.000835567	-0.433620992	M1	Female	trans
cg03332734_ENSG00000232176	0.00069126	0.000835567	-0.351048894	M1	Female	trans
cg17198320_RHOXF2B	0.000691263	0.000835568	-0.347826438	M1	Female	trans
cg03189237_PDCD5	0.000691264	0.000835569	-0.526892829	M1	Female	trans
cg17372378_NFIC	0.000691265	0.00083557	0.496426734	M1	Female	trans
cg24969888_PLEKHM1P1	0.000691266	0.00083557	-0.348375725	M1	Female	trans
cg07509704_ENSG00000235934	0.000691269	0.000835572	-0.510081924	M1	Female	trans
cg26220323_MIR604	0.00069127	0.000835572	-0.317335646	M1	Female	trans
cg27560040_ENSG00000227960	0.00069127	0.000835572	-0.547184088	M1	Female	trans
cg09781987_SNORA75	0.000691271	0.000835572	-0.404446467	M1	Female	trans
cg02890444_OR10V1	0.000691272	0.000835573	0.535797896	M1	Female	trans
cg25621215_NDUFAB1P1	0.000691278	0.000835578	-0.470678499	M1	Female	trans
cg14989195_SULT1D1P	0.000691279	0.000835579	-0.45555192	M1	Female	trans
cg06387496_GNG7	0.000691283	0.000835582	-0.390907721	M1	Female	trans
cg24452347_THOC3	0.000691284	0.000835582	-0.435800803	M1	Female	trans
cg25284798_ENSG00000219951	0.000691285	0.000835582	-0.320473283	M1	Female	trans
cg26205842_ST13P20	0.000691286	0.000835582	0.614429172	M1	Female	trans
cg05847731_BMP5	0.000691286	0.000835582	-0.383700855	M1	Female	trans
cg07173972_RPS19BP1	0.000691287	0.000835583	-0.400166706	M1	Female	trans
cg09476440_MOBP	0.000691291	0.000835586	0.336569407	M1	Female	trans
cg01169429_UBTD2	0.000691292	0.000835586	-0.498927857	M1	Female	trans
cg06899226_ENSG00000141979	0.000691292	0.000835586	-0.314362107	M1	Female	trans
cg27475875_PSMC1P11	0.000691298	0.000835592	0.462505044	M1	Female	trans
cg06649540_RNA5SP393	0.000691299	0.000835593	-0.449776911	M1	Female	trans
cg07201861_HK3	0.0006913	0.000835593	-0.688898287	M1	Female	trans
cg19408572_MIR1302-6	0.000691302	0.000835594	0.479273662	M1	Female	trans
cg16171687_KCNJ10	0.000691304	0.000835596	-0.412801329	M1	Female	trans
cg18266472_RPL23AP31	0.000691305	0.000835596	0.345521606	M1	Female	trans
cg21351830_ENSG00000223379	0.000691305	0.000835596	-0.495891356	M1	Female	trans
cg05095590_ASNSP3	0.000691308	0.000835598	-0.393083992	M1	Female	trans
cg22797354_ADGRG7	0.000691317	0.000835607	-0.353834757	M1	Female	trans
cg04365481_CDKL1	0.000691317	0.000835607	0.45186486	M1	Female	trans
cg07743204_C6orf141	0.000691321	0.000835608	-0.407136497	M1	Female	trans
cg24366036_IGKV1D-27	0.000691321	0.000835608	-0.235844033	M1	Female	trans
cg23440389_ENSG00000226423	0.000691321	0.000835608	-0.280873152	M1	Female	trans
cg09162333_MCM5	0.000691322	0.000835608	-0.509530309	M1	Female	trans
cg23708607_PAFAH1B2P1	0.000691322	0.000835608	0.57416061	M1	Female	trans
cg06770790_RNU6-154P	0.000691323	0.000835608	-0.34442393	M1	Female	trans
cg13242077_RNU6-580P	0.000691328	0.000835614	-0.42078722	M1	Female	trans
cg03639782_AKNAD1	0.000691329	0.000835614	-0.542900051	M1	Female	trans
cg17069396_ENSG00000226573	0.00069133	0.000835614	0.253356388	M1	Female	trans
cg15065591_RN7SKP137	0.000691335	0.000835618	-0.403881546	M1	Female	trans
cg07386121_ENSG00000235168	0.000691336	0.000835618	-0.518635946	M1	Female	trans
cg26584456_CD200R1L	0.000691336	0.000835618	0.462350622	M1	Female	trans
cg19793303_ENSG00000241929	0.000691336	0.000835618	-2.129444427	M1	Female	trans
cg25014914_ENSG00000226938	0.000691341	0.000835624	-0.309874759	M1	Female	trans
cg20952901_RPL17P11	0.000691346	0.000835627	0.440709161	M1	Female	trans
cg20952434_ARHGAP11A	0.00069135	0.000835631	-0.535416434	M1	Female	trans
cg25205727_SNURFL	0.000691351	0.000835631	-0.205056705	M1	Female	trans
cg15859083_MYB	0.000691353	0.000835633	0.500747934	M1	Female	trans
cg25871427_ENSG00000229695	0.000691356	0.000835635	-0.373259725	M1	Female	trans
cg15542496_RNF122	0.000691356	0.000835635	-0.400665319	M1	Female	trans
cg02019090_ENSG00000230516	0.000691359	0.000835636	-0.722183499	M1	Female	trans
cg02668903_ENSG00000232309	0.000691359	0.000835636	-0.355415451	M1	Female	trans
cg20007465_DAB1	0.000691361	0.000835636	0.341932943	M1	Female	trans
cg25823680_IFNA7	0.000691361	0.000835636	-0.398812702	M1	Female	trans
cg23328066_PCLO	0.000691363	0.000835636	0.298507674	M1	Female	trans
cg05356662_CAD	0.000691363	0.000835636	-0.524731216	M1	Female	trans
cg20237815_COL20A1	0.000691364	0.000835636	-0.633633109	M1	Female	trans
cg20825109_EIF4B	0.000691364	0.000835636	-0.466855633	M1	Female	trans
cg14334824_ACTA1	0.000691364	0.000835636	-0.192586287	M1	Female	trans
cg05926928_HCAR1	0.000691365	0.000835636	0.422590726	M1	Female	trans
cg08825286_ENSG00000224302	0.000691367	0.000835637	-0.324332629	M1	Female	trans
cg03966108_LRFN5	0.000691368	0.000835637	-0.597739743	M1	Female	trans
cg21407000_BTBD18	0.00069137	0.000835638	-0.604352613	M1	Female	trans
cg09623464_MCM8	0.00069137	0.000835638	-0.456123078	M1	Female	trans
cg04070200_ENSG00000237161	0.000691374	0.000835641	-0.343605858	M1	Female	trans
cg04751533_ENSG00000236985	0.000691374	0.000835641	-0.360261084	M1	Female	trans
cg12600174_LINC02832	0.000691376	0.000835642	0.391249046	M1	Female	trans
cg20683445_FBP1	0.000691377	0.000835643	-0.309107794	M1	Female	trans
cg08936603_CCNYL4	0.00069138	0.000835646	-0.530944746	M1	Female	trans
cg16237262_ENSG00000236513	0.000691382	0.000835648	-0.344371152	M1	Female	trans
cg08698035_IFNWP15	0.000691384	0.000835648	-0.440531337	M1	Female	trans
cg00171290_FBXL19	0.000691384	0.000835648	-0.354156435	M1	Female	trans
cg01008267_TEAD1	0.000691385	0.000835648	-0.442983793	M1	Female	trans
cg07918589_ENSG00000241489	0.000691386	0.000835648	-0.493718547	M1	Female	trans
cg14456173_OR2A25	0.000691393	0.000835654	-0.475176166	M1	Female	trans
cg09162333_SLC38A7	0.000691393	0.000835654	-0.486601247	M1	Female	trans
cg10503606_ENSG00000235707	0.000691393	0.000835654	-0.400080839	M1	Female	trans
cg26042854_ZNF503-AS1	0.000691396	0.000835656	-0.356222013	M1	Female	trans
cg01087869_HMX3	0.000691401	0.000835661	-0.46070055	M1	Female	trans
cg02950209_PALM3	0.000691403	0.000835661	-0.436810131	M1	Female	trans
cg13302528_GSN-AS1	0.000691403	0.000835661	-0.343802305	M1	Female	trans
cg07173972_DBNL	0.000691404	0.000835662	-0.404118013	M1	Female	trans
cg07320976_CSRNP3	0.000691405	0.000835662	-0.380784671	M1	Female	trans
cg15029183_WNT3A	0.000691408	0.000835664	-0.379126114	M1	Female	trans
cg01433152_HTR5A	0.00069141	0.000835664	0.446699838	M1	Female	trans
cg19822890_LINC02611	0.000691411	0.000835664	-0.395904311	M1	Female	trans
cg03386509_FGF22	0.000691412	0.000835664	-0.410010684	M1	Female	trans
cg10009194_REG1A	0.000691412	0.000835664	-0.479641058	M1	Female	trans
cg13703714_ANKRD54	0.000691412	0.000835664	-0.365945989	M1	Female	trans
cg04799859_RSPO1	0.000691412	0.000835664	-0.428541192	M1	Female	trans
cg27015884_ENSG00000223728	0.000691414	0.000835664	-0.426678118	M1	Female	trans
cg26221506_ETS1	0.000691414	0.000835664	-0.306334374	M1	Female	trans
cg20176706_PACRG	0.000691415	0.000835664	0.379917432	M1	Female	trans
cg05240166_PTH2R	0.000691418	0.000835666	-0.498306554	M1	Female	trans
cg23350106_AKR1B1P3	0.000691418	0.000835666	0.312784895	M1	Female	trans
cg17847052_PPP2R1B	0.000691419	0.000835666	-0.388348744	M1	Female	trans
cg04577715_WASHC2C	0.000691419	0.000835666	-0.666462627	M1	Female	trans
cg19539986_IQCM	0.00069142	0.000835667	-0.386915257	M1	Female	trans
cg01722343_ENSG00000226160	0.000691423	0.000835669	0.3339644	M1	Female	trans
cg06749803_RNU6-340P	0.000691425	0.00083567	0.531197612	M1	Female	trans
cg05732866_RNF165	0.000691426	0.000835671	-0.356253833	M1	Female	trans
cg22597706_TMEM72-AS1	0.000691432	0.000835676	-0.450086164	M1	Female	trans
cg19684894_NPSR1	0.000691432	0.000835676	0.627560534	M1	Female	trans
cg12571007_KIAA1958	0.000691434	0.000835677	-0.328623079	M1	Female	trans
cg11418303_COLCA1	0.000691434	0.000835677	-0.4304197	M1	Female	trans
cg04999352_ENSG00000232174	0.000691436	0.000835678	0.585533182	M1	Female	trans
cg03266048_FNDC9	0.000691437	0.000835678	-0.420645893	M1	Female	trans
cg11768229_ZAR1	0.000691437	0.000835678	-0.424632751	M1	Female	trans
cg02357623_MRPL34	0.000691439	0.000835679	-0.500361565	M1	Female	trans
cg17121694_ENSG00000231357	0.000691442	0.000835682	-0.339159569	M1	Female	trans
cg20315554_RNU6-194P	0.000691444	0.000835683	-0.486319634	M1	Female	trans
cg04337937_KCNJ15	0.000691447	0.000835686	-0.551595743	M1	Female	trans
cg26362184_HOXA5	0.000691451	0.000835689	-0.361294937	M1	Female	trans
cg10802702_ENSG00000230202	0.000691455	0.000835694	-0.537421045	M1	Female	trans
cg14926196_ENSG00000237070	0.000691456	0.000835694	0.52753386	M1	Female	trans
cg14378465_ZNF841	0.000691457	0.000835695	-0.310392019	M1	Female	trans
cg04520897_NELL1	0.000691464	0.000835702	-0.880542997	M1	Female	trans
cg09887955_RXRA	0.000691467	0.000835704	-0.566021683	M1	Female	trans
cg27178540_RNU6-822P	0.00069147	0.000835707	-0.529113512	M1	Female	trans
cg09417761_RPS27P12	0.000691473	0.000835708	-0.384787134	M1	Female	trans
cg21516302_IGFL1	0.000691474	0.000835708	-0.477818566	M1	Female	trans
cg20960392_RNA5SP494	0.000691474	0.000835708	0.402467679	M1	Female	trans
cg14200350_FHDC1	0.000691474	0.000835708	-0.424914725	M1	Female	trans
cg17958291_FXYD2	0.000691477	0.00083571	-0.332865817	M1	Female	trans
cg09215601_ADH5P4	0.000691477	0.00083571	0.453735498	M1	Female	trans
cg15166583_RAB11A	0.000691479	0.00083571	-0.451609788	M1	Female	trans
cg00643695_CA8	0.000691479	0.00083571	-0.360604223	M1	Female	trans
cg25146597_ATP8A2	0.000691479	0.00083571	0.581956792	M1	Female	trans
cg12488134_KMT5AP2	0.000691487	0.000835718	-0.597187436	M1	Female	trans
cg02562282_KCNS2	0.000691488	0.000835718	-0.444838051	M1	Female	trans
cg12974773_ENSG00000236928	0.000691489	0.000835718	-0.313102566	M1	Female	trans
cg15353542_LRRC8E	0.00069149	0.000835719	-0.68876612	M1	Female	trans
cg16626067_HIP1R	0.000691491	0.000835719	-0.56000637	M1	Female	trans
cg16150798_EEF2KMT	0.000691492	0.000835719	0.512248272	M1	Female	trans
cg19988733_CENPVL3	0.000691493	0.00083572	-0.513270789	M1	Female	trans
cg13723217_ENSG00000239041	0.000691501	0.000835728	0.4087353	M1	Female	trans
cg05162456_EIF4A1P1	0.000691502	0.000835729	-0.497211056	M1	Female	trans
cg19388776_RN7SL521P	0.000691503	0.000835729	-0.493530879	M1	Female	trans
cg05413258_ENSG00000236998	0.000691505	0.00083573	-0.432612312	M1	Female	trans
cg26353006_SDHDP2	0.000691505	0.00083573	0.25302613	M1	Female	trans
cg02281699_PROK1	0.00069151	0.000835734	-0.448973	M1	Female	trans
cg07297896_CRIP1P3	0.00069151	0.000835734	-0.405522815	M1	Female	trans
cg24374161_ENSG00000235861	0.000691511	0.000835734	0.340408308	M1	Female	trans
cg27110056_LINC00940	0.000691515	0.000835738	-0.567015286	M1	Female	trans
cg00534626_NPHS1	0.000691518	0.000835741	-0.127187461	M1	Female	trans
cg25310867_TRPC7	0.000691519	0.000835741	-0.273138232	M1	Female	trans
cg25385150_DSCAM-IT1	0.000691521	0.000835743	-0.508014708	M1	Female	trans
cg03615852_RPL19P11	0.000691522	0.000835743	-0.39958942	M1	Female	trans
cg25964609_ENSG00000237176	0.000691523	0.000835743	-0.453839434	M1	Female	trans
cg05715917_PPFIA4	0.000691524	0.000835743	0.332224694	M1	Female	trans
cg20252529_KRT18P5	0.000691524	0.000835743	0.412996126	M1	Female	trans
cg01893462_ACTL8	0.000691527	0.000835744	-0.530012225	M1	Female	trans
cg16203592_SHD	0.000691527	0.000835744	-0.416781284	M1	Female	trans
cg13655986_ENSG00000228521	0.000691529	0.000835745	-0.398551788	M1	Female	trans
cg15593298_BTG4	0.000691529	0.000835745	0.485000042	M1	Female	trans
cg02931783_BRMS1L	0.000691533	0.000835748	-0.523331022	M1	Female	trans
cg16596598_IL26	0.000691533	0.000835748	-0.726246186	M1	Female	trans
cg00473386_HNRNPA1P27	0.000691534	0.000835748	-0.574942751	M1	Female	trans
cg17591121_ENSG00000240553	0.000691536	0.000835748	-0.412495996	M1	Female	trans
cg19732057_ALDH1A3	0.000691536	0.000835748	-0.387342132	M1	Female	trans
cg22829098_RNU6-1127P	0.000691536	0.000835748	0.457118061	M1	Female	trans
cg06112554_ACSM4	0.000691538	0.000835749	-0.409258564	M1	Female	trans
cg09162333_SLC27A1	0.000691541	0.000835752	-0.468205758	M1	Female	trans
cg27574929_LCE1A	0.000691547	0.000835758	-0.391917371	M1	Female	trans
cg02420010_SNORD33	0.000691549	0.000835758	0.365951568	M1	Female	trans
cg20114053_RYR1	0.00069155	0.000835758	-0.529474701	M1	Female	trans
cg03165426_WLS	0.00069155	0.000835758	-0.375374368	M1	Female	trans
cg01617432_RNU6-20P	0.00069155	0.000835758	0.459681261	M1	Female	trans
cg09855735_FOXD4L3	0.000691552	0.000835759	-0.530640243	M1	Female	trans
cg08499158_ENSG00000229957	0.000691553	0.000835759	-0.378442663	M1	Female	trans
cg18057692_PDE1A	0.000691553	0.000835759	-0.365977321	M1	Female	trans
cg21610436_SAR1AP4	0.000691556	0.000835761	-0.38081562	M1	Female	trans
cg14584450_U8	0.000691558	0.000835763	-0.469017547	M1	Female	trans
cg20137750_CPE	0.000691559	0.000835764	-0.484639443	M1	Female	trans
cg20229555_OR4K14	0.00069156	0.000835764	-0.624802491	M1	Female	trans
cg02656016_ENSG00000233144	0.000691562	0.000835764	-0.385581472	M1	Female	trans
cg15509191_CD4	0.000691563	0.000835765	-0.33621002	M1	Female	trans
cg03277550_SRGN	0.000691564	0.000835765	-0.500324404	M1	Female	trans
cg02938032_ENSG00000227920	0.000691568	0.000835769	-0.373580852	M1	Female	trans
cg11155090_MIR208B	0.000691569	0.000835769	-0.283556917	M1	Female	trans
cg11865801_RPL7P16	0.000691569	0.000835769	-0.512540407	M1	Female	trans
cg11156873_TECRP1	0.00069157	0.000835769	-0.332325071	M1	Female	trans
cg26539349_ZBTB40-IT1	0.000691573	0.000835771	-0.421301074	M1	Female	trans
cg02680566_LINC00892	0.000691574	0.000835771	-0.527539126	M1	Female	trans
cg04487202_CALHM6	0.000691575	0.000835771	-0.660166573	M1	Female	trans
cg15139063_SERPINB5	0.000691575	0.000835771	-0.319570549	M1	Female	trans
cg20773800_ENSG00000230936	0.000691577	0.000835772	0.435845476	M1	Female	trans
cg01028000_TMEM51-AS1	0.00069158	0.000835775	-0.619742238	M1	Female	trans
cg17735372_ENSG00000226534	0.000691584	0.00083578	-0.420474496	M1	Female	trans
cg24668990_AGPAT4	0.000691585	0.00083578	0.558798659	M1	Female	trans
cg13085553_RNU4-50P	0.000691588	0.000835781	0.429719879	M1	Female	trans
cg09152224_BNIP3P42	0.000691589	0.000835781	-0.414975791	M1	Female	trans
cg15977137_AHNAK2	0.000691589	0.000835781	-0.501514381	M1	Female	trans
cg12878716_ZSWIM5	0.000691591	0.000835782	-0.616960756	M1	Female	trans
cg03220912_ABCG2	0.000691595	0.000835786	-0.344754818	M1	Female	trans
cg17779085_ZNF33BP1	0.000691596	0.000835786	-0.335894674	M1	Female	trans
cg27536188_MRPL50P1	0.000691596	0.000835786	-0.574409043	M1	Female	trans
cg11119525_Y_RNA	0.000691604	0.000835793	0.630551267	M1	Female	trans
cg11465192_BACH1-IT3	0.000691604	0.000835793	-0.553471793	M1	Female	trans
cg07706880_FXYD6P2	0.000691605	0.000835794	-0.344041475	M1	Female	trans
cg17104484_ENSG00000226812	0.000691606	0.000835794	0.792406953	M1	Female	trans
cg06350097_ENSG00000227815	0.000691608	0.000835795	0.416065889	M1	Female	trans
cg17411935_VSIG1	0.00069161	0.000835796	-0.415010407	M1	Female	trans
cg27423087_BCL2L1	0.00069161	0.000835796	-0.450466828	M1	Female	trans
cg11211563_RPS26P47	0.000691613	0.000835798	-0.432390533	M1	Female	trans
cg22870775_PRLH	0.000691614	0.000835799	0.688588738	M1	Female	trans
cg02496607_MIR7515HG	0.000691615	0.000835799	-0.511635826	M1	Female	trans
cg24511004_RNU6-236P	0.000691616	0.000835799	-0.407570079	M1	Female	trans
cg18301136_URM1	0.000691617	0.0008358	-0.462685821	M1	Female	trans
cg11540596_FAM225A	0.000691619	0.0008358	-0.404496096	M1	Female	trans
cg08176762_VXN	0.00069162	0.0008358	-0.537610742	M1	Female	trans
cg25081128_EFNB1	0.00069162	0.0008358	-0.436478724	M1	Female	trans
cg10869830_HLA-F	0.00069162	0.0008358	0.388718386	M1	Female	trans
cg01621249_OR11Q1P	0.000691622	0.0008358	-0.526448024	M1	Female	trans
cg19789755_ENSG00000231724	0.000691622	0.0008358	-0.451595837	M1	Female	trans
cg23121394_MTND1P14	0.000691623	0.0008358	0.449554867	M1	Female	trans
cg17364850_SEMA6D	0.000691624	0.0008358	-0.392691653	M1	Female	trans
cg10261952_ENSG00000239311	0.000691625	0.000835801	-0.411047899	M1	Female	trans
cg11347582_ZC3H10	0.00069163	0.000835805	-0.460689285	M1	Female	trans
cg22314681_RNU6-697P	0.000691631	0.000835805	-0.383304875	M1	Female	trans
cg02814691_GLIPR1	0.000691632	0.000835805	-0.447021895	M1	Female	trans
cg03094912_ENSG00000237325	0.000691632	0.000835805	-0.417903375	M1	Female	trans
cg15859083_IDNK	0.000691634	0.000835806	0.468405622	M1	Female	trans
cg09476440_ARIH2OS	0.000691637	0.000835808	0.376005496	M1	Female	trans
cg16523234_FAM170B	0.000691638	0.000835808	-0.454390324	M1	Female	trans
cg02843332_RABGAP1L-IT1	0.000691638	0.000835808	-0.305871846	M1	Female	trans
cg14044167_ADGRF4	0.00069164	0.000835809	-0.502870159	M1	Female	trans
cg00363337_PTMAP3	0.00069164	0.000835809	-0.439034076	M1	Female	trans
cg13060500_PHF10P1	0.000691643	0.000835812	0.446157778	M1	Female	trans
cg25567199_ENSG00000225884	0.000691646	0.000835814	-0.426036609	M1	Female	trans
cg20683445_MYD88	0.000691647	0.000835814	-0.364551214	M1	Female	trans
cg13672736_RNU6-1197P	0.000691649	0.000835816	-0.436466972	M1	Female	trans
cg05925327_MFSD5	0.000691652	0.000835819	-0.482673553	M1	Female	trans
cg13064049_KLHL30	0.000691654	0.000835819	0.555464947	M1	Female	trans
cg08406402_ACTG1P9	0.000691654	0.000835819	-0.350102056	M1	Female	trans
cg26221506_MIR9-1HG	0.000691655	0.000835819	-0.355953492	M1	Female	trans
cg20657843_ENSG00000235819	0.000691657	0.00083582	-0.355901737	M1	Female	trans
cg01387625_ITGA8	0.000691657	0.00083582	0.59583406	M1	Female	trans
cg18437209_NAP1L6P	0.000691658	0.00083582	0.327076107	M1	Female	trans
cg02768760_DSCAML1	0.000691658	0.00083582	-0.414507583	M1	Female	trans
cg15701795_RNU6-742P	0.00069166	0.00083582	0.57135291	M1	Female	trans
cg03332734_IMPDH2	0.00069166	0.00083582	-0.336939705	M1	Female	trans
cg12571007_RPS7P12	0.000691661	0.00083582	-0.181709842	M1	Female	trans
cg01685353_LINC01448	0.000691662	0.00083582	-0.367624094	M1	Female	trans
cg06191029_PNMA6F	0.000691663	0.000835821	-0.428318428	M1	Female	trans
cg02196220_GSTA11P	0.000691664	0.000835821	0.486415489	M1	Female	trans
cg21482265_CCDC38	0.000691668	0.000835825	-0.566492497	M1	Female	trans
cg09887955_BCKDK	0.000691669	0.000835825	-0.563319451	M1	Female	trans
cg18554492_FDXR	0.00069167	0.000835825	-0.449612678	M1	Female	trans
cg10254698_MROH5	0.000691671	0.000835826	-0.505568513	M1	Female	trans
cg24567967_SOWAHB	0.000691672	0.000835826	-0.536695961	M1	Female	trans
cg15598182_DYNAP	0.000691672	0.000835826	-0.329695333	M1	Female	trans
cg06760305_PLAC9	0.000691675	0.000835828	-0.356364594	M1	Female	trans
cg23296665_RAB27A	0.000691677	0.000835829	-0.867597873	M1	Female	trans
cg06880767_PLA2G4F	0.000691677	0.000835829	-0.353614008	M1	Female	trans
cg14457908_LINC01828	0.000691679	0.000835829	-0.501598591	M1	Female	trans
cg21372392_OR2A2	0.00069168	0.000835829	0.411553446	M1	Female	trans
cg05715917_BCAS3	0.00069168	0.000835829	-0.438065755	M1	Female	trans
cg14825633_FKBP1C	0.000691682	0.00083583	0.542932653	M1	Female	trans
cg15505203_KLF2P3	0.000691683	0.000835831	0.304908209	M1	Female	trans
cg01316642_ENSG00000235337	0.000691685	0.000835832	0.434007863	M1	Female	trans
cg11893742_KRT18P24	0.000691686	0.000835833	-0.538585504	M1	Female	trans
cg13339009_DIPK1B	0.000691688	0.000835834	-0.57111339	M1	Female	trans
cg09393859_KRT33A	0.00069169	0.000835834	-0.544751959	M1	Female	trans
cg22098076_DPP10-AS2	0.000691692	0.000835835	-0.509319055	M1	Female	trans
cg00216680_GAPDHS	0.000691694	0.000835837	0.446785275	M1	Female	trans
cg26972832_ENSG00000234292	0.000691696	0.000835838	-0.441045413	M1	Female	trans
cg20028646_RPL23AP89	0.000691697	0.000835839	0.714450982	M1	Female	trans
cg24448421_GNG7	0.000691699	0.00083584	0.602308008	M1	Female	trans
cg21856015_SPAM1	0.000691702	0.000835843	-0.257356483	M1	Female	trans
cg01318665_GRPR	0.000691705	0.000835845	-0.490933766	M1	Female	trans
cg09849405_CSNK1E	0.000691705	0.000835845	-0.582044431	M1	Female	trans
cg00447018_LINC00434	0.000691707	0.000835845	-0.41599636	M1	Female	trans
cg01024069_RPF2P1	0.000691707	0.000835845	-0.405151895	M1	Female	trans
cg02921852_RPL12P43	0.000691708	0.000835845	0.474344694	M1	Female	trans
cg24004951_LINC01876	0.000691715	0.000835852	-0.334065079	M1	Female	trans
cg19761502_CLEC11A	0.000691715	0.000835852	-0.485346423	M1	Female	trans
cg24730459_ENSG00000240752	0.000691716	0.000835852	-0.325334211	M1	Female	trans
cg08021780_NDUFB10	0.000691719	0.000835855	-0.614207067	M1	Female	trans
cg00171290_C10orf55	0.000691721	0.000835856	-0.297649714	M1	Female	trans
cg25699417_RN7SL338P	0.000691722	0.000835856	-0.338399975	M1	Female	trans
cg16743582_ENSG00000237320	0.000691723	0.000835857	-0.421076604	M1	Female	trans
cg01485439_GRPEL2P3	0.000691727	0.00083586	-0.417108236	M1	Female	trans
cg17533780_ENSG00000230310	0.000691729	0.000835861	-0.496586324	M1	Female	trans
cg21512216_RN7SL720P	0.000691729	0.000835861	-0.578408236	M1	Female	trans
cg24051798_KAZN	0.00069173	0.000835861	-0.418854431	M1	Female	trans
cg01329362_ENSG00000239041	0.000691738	0.000835869	-0.358344461	M1	Female	trans
cg26329715_FLNC	0.000691739	0.000835869	-0.389134952	M1	Female	trans
cg14408831_QPCT	0.000691739	0.000835869	-0.386077109	M1	Female	trans
cg20175702_ENSG00000227297	0.00069174	0.000835869	0.450149426	M1	Female	trans
cg05631224_SNORD118	0.00069174	0.000835869	0.487062694	M1	Female	trans
cg11406903_RUFY4	0.000691742	0.000835869	0.517511595	M1	Female	trans
cg05356662_SLC9A3R2	0.000691742	0.000835869	-0.516008663	M1	Female	trans
cg23013736_FAM76B	0.000691747	0.000835875	-0.331742808	M1	Female	trans
cg21315783_RNU6-1048P	0.000691753	0.00083588	-0.381989265	M1	Female	trans
cg09021471_AKT1S1	0.000691753	0.00083588	-0.497101829	M1	Female	trans
cg22352554_ENSG00000229297	0.000691754	0.00083588	-0.337205903	M1	Female	trans
cg17591121_ENSG00000226199	0.000691756	0.000835882	-0.337605443	M1	Female	trans
cg06736785_GRIN3A	0.00069176	0.000835882	0.473507206	M1	Female	trans
cg10322510_CGREF1	0.000691767	0.000835882	-0.284292795	M1	Female	trans
cg25318301_ZNF521	0.000691768	0.000835882	0.468534278	M1	Female	trans
cg07173972_RIPK4	0.000691772	0.000835882	-0.386510595	M1	Female	trans
cg12459932_TMBIM1	0.000691773	0.000835882	0.495647409	M1	Female	trans
cg11316131_ENSG00000235099	0.000691775	0.000835882	0.485527678	M1	Female	trans
cg15706017_ENSG00000223486	0.000691778	0.000835882	-0.556098412	M1	Female	trans
cg20249925_CFAP157	0.000691779	0.000835882	-0.447202363	M1	Female	trans
cg02478793_ENSG00000232798	0.00069178	0.000835882	-0.451036637	M1	Female	trans
cg11619434_LAG3	0.000691781	0.000835882	-0.430018889	M1	Female	trans
cg27056165_TBC1D17	0.000691782	0.000835882	0.706455491	M1	Female	trans
cg22172358_ACTBP7	0.000691782	0.000835882	-0.427982999	M1	Female	trans
cg04870483_LINC00397	0.000691783	0.000835882	-0.544302328	M1	Female	trans
cg25353287_KRT25	0.000691783	0.000835882	-0.335223578	M1	Female	trans
cg04751533_NIBAN2	0.000691784	0.000835882	-0.483555519	M1	Female	trans
cg01235335_SYPL2	0.000691785	0.000835882	-0.513505391	M1	Female	trans
cg07863524_ASIP	0.000691786	0.000835882	-0.398724013	M1	Female	trans
cg21613549_RNA5SP173	0.000691789	0.000835882	-0.516411758	M1	Female	trans
cg21613549_LINC01020	0.000691789	0.000835882	-0.516411758	M1	Female	trans
cg21613549_RNU6-543P	0.000691789	0.000835882	-0.516411758	M1	Female	trans
cg21613549_LINC01040	0.000691789	0.000835882	-0.516411758	M1	Female	trans
cg21613549_ENSG00000204422	0.000691789	0.000835882	-0.516411758	M1	Female	trans
cg21613549_RPL37P11	0.000691789	0.000835882	-0.366518254	M1	Female	trans
cg21613549_SPATA8	0.000691789	0.000835882	-0.212137776	M1	Female	trans
cg12594546_PILRA	0.000691794	0.000835882	-0.574511711	M1	Female	trans
cg07718321_RNU6-629P	0.000691796	0.000835882	1.144744181	M1	Female	trans
cg09855983_KERA	0.000691799	0.000835882	-0.185786835	M1	Female	trans
cg09855983_MTCO1P42	0.000691799	0.000835882	-0.465255527	M1	Female	trans
cg09855983_RN7SL632P	0.000691799	0.000835882	-0.301672942	M1	Female	trans
cg09855983_TPT1P2	0.000691799	0.000835882	-0.465255527	M1	Female	trans
cg09855983_LELP1	0.000691799	0.000835882	-0.518627954	M1	Female	trans
cg09855983_OR10J5	0.000691799	0.000835882	-0.518627954	M1	Female	trans
cg09855983_OR14C36	0.000691799	0.000835882	-0.518627954	M1	Female	trans
cg09855983_RPSAP27	0.000691799	0.000835882	-0.518627954	M1	Female	trans
cg09855983_RNU6-420P	0.000691799	0.000835882	-0.518627954	M1	Female	trans
cg09855983_RN7SKP211	0.000691799	0.000835882	-0.518627954	M1	Female	trans
cg09855983_GAPDHP68	0.000691799	0.000835882	-0.518627954	M1	Female	trans
cg09855983_RNU6-163P	0.000691799	0.000835882	-0.518627954	M1	Female	trans
cg09855983_OR8H3	0.000691799	0.000835882	-0.518627954	M1	Female	trans
cg09855983_OR8J1	0.000691799	0.000835882	-0.518627954	M1	Female	trans
cg09855983_OR4D11	0.000691799	0.000835882	-0.518627954	M1	Female	trans
cg09855983_OR6C72P	0.000691799	0.000835882	-0.518627954	M1	Female	trans
cg09855983_OR6C6	0.000691799	0.000835882	-0.518627954	M1	Female	trans
cg09855983_OR7A15P	0.000691799	0.000835882	-0.518627954	M1	Female	trans
cg09855983_RPL7P2	0.000691799	0.000835882	-0.518627954	M1	Female	trans
cg09855983_ENSG00000186678	0.000691799	0.000835882	-0.368091178	M1	Female	trans
cg09855983_RNA5SP517	0.000691799	0.000835882	-0.518627954	M1	Female	trans
cg09855983_ENSG00000223368	0.000691799	0.000835882	-0.518627954	M1	Female	trans
cg09855983_RPP40P1	0.000691799	0.000835882	-0.518627954	M1	Female	trans
cg09855983_ENSG00000230843	0.000691799	0.000835882	-0.518627954	M1	Female	trans
cg09855983_ENSG00000232245	0.000691799	0.000835882	-0.518627954	M1	Female	trans
cg09855983_GLUD1P9	0.000691799	0.000835882	-0.518627954	M1	Female	trans
cg09855983_RPL18AP16	0.000691799	0.000835882	-0.368091178	M1	Female	trans
cg09855983_ENSG00000238195	0.000691799	0.000835882	-0.518627954	M1	Female	trans
cg21000599_LINC01561	0.000691803	0.000835886	-0.469575427	M1	Female	trans
cg23815537_ENSG00000240441	0.000691803	0.000835886	0.475143254	M1	Female	trans
cg21659084_ANKRD20A9P	0.000691805	0.000835887	-0.612247566	M1	Female	trans
cg01169429_RPL7L1P3	0.000691808	0.00083589	-0.429702918	M1	Female	trans
cg19412031_SSNA1	0.000691809	0.00083589	-0.423736171	M1	Female	trans
cg21991185_TMPRSS11D	0.00069181	0.000835891	-0.530621325	M1	Female	trans
cg27170947_RN7SL329P	0.000691815	0.000835895	0.442890607	M1	Female	trans
cg23036452_RNA5SP207	0.000691816	0.000835895	-0.502617898	M1	Female	trans
cg00169694_DANT2	0.000691817	0.000835896	-0.328138987	M1	Female	trans
cg13088253_DACH2	0.000691818	0.000835896	-0.425325089	M1	Female	trans
cg25047448_SNORD83A	0.00069182	0.000835897	-0.376241191	M1	Female	trans
cg24446378_LINC01741	0.000691821	0.000835898	-0.658861904	M1	Female	trans
cg02159489_PHBP13	0.000691823	0.000835899	-0.305817077	M1	Female	trans
cg15080433_IGHV4-59	0.000691823	0.000835899	-0.162484426	M1	Female	trans
cg17751220_SLC10A2	0.000691825	0.000835899	-0.404402083	M1	Female	trans
cg19477551_RNA5SP44	0.000691825	0.000835899	0.374596687	M1	Female	trans
cg08776711_GAREM2	0.00069183	0.000835904	-0.42842585	M1	Female	trans
cg27056165_CAMSAP3	0.000691836	0.00083591	0.688751375	M1	Female	trans
cg18598117_WIZ	0.000691837	0.00083591	-0.441910288	M1	Female	trans
cg18198306_TRPM8	0.000691838	0.000835911	0.508483296	M1	Female	trans
cg11815008_RPL36AP51	0.00069184	0.000835912	-0.677263044	M1	Female	trans
cg01708411_P2RX7	0.000691841	0.000835912	0.470077483	M1	Female	trans
cg11393028_DLK1	0.000691841	0.000835912	-0.52903907	M1	Female	trans
cg06736785_CPSF2	0.000691844	0.000835914	0.469519018	M1	Female	trans
cg11687389_TRAV18	0.000691845	0.000835914	-0.351925158	M1	Female	trans
cg15376531_SPC25	0.000691847	0.000835916	-0.520525889	M1	Female	trans
cg24636969_NRIR	0.000691847	0.000835916	0.507310575	M1	Female	trans
cg16802996_MIR548A3	0.000691854	0.000835922	-0.474223438	M1	Female	trans
cg07346595_DAB2	0.000691854	0.000835922	-0.356135405	M1	Female	trans
cg24202000_RNU2-17P	0.000691856	0.000835923	-0.522544398	M1	Female	trans
cg17185052_OVCH2	0.000691857	0.000835923	-0.407015387	M1	Female	trans
cg06712932_TRPC7	0.000691858	0.000835923	-0.276957991	M1	Female	trans
cg15786497_CELP	0.000691859	0.000835923	-0.604979687	M1	Female	trans
cg16705697_IGHD5-12	0.000691859	0.000835923	-1.606837778	M1	Female	trans
cg17121694_ARAP2	0.000691859	0.000835923	-0.327541316	M1	Female	trans
cg06053623_H2AC9P	0.000691862	0.000835924	-0.570042347	M1	Female	trans
cg14378465_CYCSP35	0.000691862	0.000835924	-0.371164967	M1	Female	trans
cg08397999_TCL6	0.000691865	0.000835925	-0.421152822	M1	Female	trans
cg19690148_PPATP1	0.000691871	0.000835926	-0.405924429	M1	Female	trans
cg10190863_ENSG00000235099	0.000691871	0.000835926	0.397233515	M1	Female	trans
cg09097839_CCN3	0.000691872	0.000835926	-0.315044908	M1	Female	trans
cg01576275_RNA5SP370	0.000691874	0.000835926	0.512953431	M1	Female	trans
cg27399957_ACMSD	0.000691877	0.000835926	-0.547884801	M1	Female	trans
cg04492287_UNKL	0.000691877	0.000835926	-0.470637515	M1	Female	trans
cg27082921_ENSG00000228031	0.000691877	0.000835926	-0.48792688	M1	Female	trans
cg09022213_MRPL42P3	0.000691878	0.000835926	0.549608692	M1	Female	trans
cg09684998_RN7SL89P	0.000691878	0.000835926	-0.275568977	M1	Female	trans
cg07640390_UNC5C	0.000691878	0.000835926	-0.349643031	M1	Female	trans
cg26701270_LINC02054	0.000691882	0.000835926	-0.143894125	M1	Female	trans
cg26701270_RAC1P5	0.000691882	0.000835926	-0.26212027	M1	Female	trans
cg26701270_RPL32P15	0.000691882	0.000835926	-0.450630073	M1	Female	trans
cg26701270_RAET1M	0.000691882	0.000835926	-0.404255363	M1	Female	trans
cg26701270_KRTAP4-12	0.000691882	0.000835926	-0.450630073	M1	Female	trans
cg26701270_RNA5SP448	0.000691882	0.000835926	-0.185115192	M1	Female	trans
cg26701270_CHEK2P4	0.000691882	0.000835926	-0.370230384	M1	Female	trans
cg26701270_ENSG00000198671	0.000691882	0.000835926	-0.302417876	M1	Female	trans
cg26701270_TSPY24P	0.000691882	0.000835926	-0.404255363	M1	Female	trans
cg26701270_ENSG00000231557	0.000691882	0.000835926	-0.450630073	M1	Female	trans
cg26701270_PCDHA1	0.000691882	0.000835926	-0.202127682	M1	Female	trans
cg20951194_CASKIN1	0.000691885	0.000835928	0.400352843	M1	Female	trans
cg16936953_ACTBP7	0.000691886	0.000835928	0.518429796	M1	Female	trans
cg27533637_FAM170B	0.000691888	0.00083593	-0.431926602	M1	Female	trans
cg10706817_BMS1P22	0.000691889	0.000835931	0.43133587	M1	Female	trans
cg26827373_RIPOR2	0.00069189	0.000835931	0.461952524	M1	Female	trans
cg27192620_NECTIN4	0.000691892	0.000835931	-0.501403842	M1	Female	trans
cg09081941_ANKRD33	0.000691892	0.000835931	-0.516480188	M1	Female	trans
cg02501182_ENSG00000242262	0.000691892	0.000835931	-0.410183893	M1	Female	trans
cg11687389_WIPF3	0.000691894	0.000835932	-0.369725549	M1	Female	trans
cg13922901_RTP1	0.000691895	0.000835932	0.590242291	M1	Female	trans
cg19776984_MIR1302-2HG	0.000691898	0.000835934	-0.408634171	M1	Female	trans
cg27607136_OSTCP5	0.000691899	0.000835934	-0.366574976	M1	Female	trans
cg02893180_ENSG00000236641	0.000691899	0.000835934	0.409260712	M1	Female	trans
cg24304928_ERP44	0.000691902	0.000835936	-0.348119081	M1	Female	trans
cg22819120_FECHP1	0.000691904	0.000835938	-0.375260649	M1	Female	trans
cg16599577_ZFP69B	0.000691905	0.000835938	-0.507647648	M1	Female	trans
cg25033405_CLIC3	0.000691906	0.000835938	-0.458907367	M1	Female	trans
cg19810457_RN7SL79P	0.000691906	0.000835938	-0.363082131	M1	Female	trans
cg24440633_ADM	0.000691908	0.000835939	-0.463643761	M1	Female	trans
cg19155518_SEZ6L2	0.000691909	0.00083594	-0.465021164	M1	Female	trans
cg13519061_ANKRD62	0.000691911	0.000835941	-0.551001398	M1	Female	trans
cg05232081_TIMP4	0.000691916	0.000835947	-0.414920564	M1	Female	trans
cg19155518_GMEB2	0.000691923	0.000835954	-0.490422384	M1	Female	trans
cg00607797_PPIAP9	0.000691926	0.000835956	-1.089324945	M1	Female	trans
cg02656169_LILRA2	0.000691931	0.000835962	0.510971148	M1	Female	trans
cg11375652_RNU6-228P	0.000691935	0.000835966	-0.670928691	M1	Female	trans
cg20415643_ENSG00000233778	0.00069194	0.00083597	-0.383848366	M1	Female	trans
cg01529253_OR4K17	0.00069194	0.00083597	0.710847339	M1	Female	trans
cg03006376_LSR	0.000691942	0.000835972	-0.652755425	M1	Female	trans
cg21834824_APOBEC4	0.000691945	0.000835973	0.520881003	M1	Female	trans
cg15741247_ENSG00000227133	0.00069195	0.000835979	-0.553124398	M1	Female	trans
cg25855415_BAP1	0.000691952	0.00083598	0.444087413	M1	Female	trans
cg15633679_SEC62-AS1	0.000691952	0.00083598	-0.926048157	M1	Female	trans
cg15509191_RNU6-451P	0.000691954	0.000835981	-0.153566813	M1	Female	trans
cg19728036_RNU6-932P	0.000691955	0.000835981	-0.267025853	M1	Female	trans
cg14454721_ENSG00000238440	0.000691956	0.000835981	0.475873449	M1	Female	trans
cg01473983_WNT3	0.000691956	0.000835981	-0.509863605	M1	Female	trans
cg10792456_ENSG00000225286	0.000691958	0.000835983	-0.46940693	M1	Female	trans
cg03332734_CICP1	0.000691961	0.000835984	-0.349480635	M1	Female	trans
cg03401608_ENSG00000232762	0.000691961	0.000835984	-0.564483777	M1	Female	trans
cg01616178_RNU6-1329P	0.000691966	0.000835989	0.383080779	M1	Female	trans
cg08296131_TMEM50B	0.000691968	0.00083599	-0.506809448	M1	Female	trans
cg17806394_RN7SKP108	0.000691969	0.000835991	-0.530274397	M1	Female	trans
cg26543311_RPL23P4	0.00069197	0.000835992	-0.348249519	M1	Female	trans
cg19452914_ENSG00000232692	0.000691972	0.000835992	-0.644396162	M1	Female	trans
cg25326727_NKPD1	0.000691975	0.000835994	-0.481992461	M1	Female	trans
cg17348856_ENSG00000230192	0.000691975	0.000835994	-0.398933271	M1	Female	trans
cg19192101_ENSG00000225335	0.000691975	0.000835994	-0.424249053	M1	Female	trans
cg07607869_HMGN2P36	0.00069198	0.000835999	-0.306303342	M1	Female	trans
cg02931193_B4GALNT2	0.000691981	0.000835999	-0.491947514	M1	Female	trans
cg01682748_OFD1P17	0.000691988	0.000836006	-0.414709506	M1	Female	trans
cg20214135_RPL10P11	0.000691991	0.000836009	-0.597285932	M1	Female	trans
cg10817223_ENSG00000230686	0.000691996	0.000836014	-0.460170927	M1	Female	trans
cg12584394_YES1	0.000692004	0.000836022	-0.60153617	M1	Female	trans
cg19702777_LALBA	0.000692007	0.000836025	-0.379158045	M1	Female	trans
cg00471652_RNU6-32P	0.000692012	0.000836031	-0.404088995	M1	Female	trans
cg02096758_CEP112	0.000692014	0.000836032	-0.553068306	M1	Female	trans
cg23296665_FAM177B	0.000692015	0.000836032	-0.835300883	M1	Female	trans
cg03734133_UGCG	0.000692015	0.000836032	-0.406536749	M1	Female	trans
cg04188340_CYP2B6	0.000692018	0.000836034	-0.47354561	M1	Female	trans
cg05518022_ENSG00000239532	0.000692019	0.000836034	0.380262354	M1	Female	trans
cg16601957_RN7SKP29	0.000692019	0.000836034	-0.460186935	M1	Female	trans
cg13728149_OR2T6	0.000692021	0.000836034	-0.51286037	M1	Female	trans
cg01639635_ENSG00000240790	0.000692021	0.000836034	0.666231275	M1	Female	trans
cg27102691_BRDT	0.000692021	0.000836034	-0.594140832	M1	Female	trans
cg00458157_ENSG00000223446	0.000692023	0.000836035	-0.389898846	M1	Female	trans
cg17669549_RNA5SP218	0.000692025	0.000836036	-0.319577485	M1	Female	trans
cg27015884_LMOD1	0.000692027	0.000836038	-0.362418687	M1	Female	trans
cg10743424_HERC3	0.000692028	0.000836038	0.435170962	M1	Female	trans
cg07538406_PTMAP3	0.000692029	0.000836038	-0.370990306	M1	Female	trans
cg10141352_OR4F4	0.000692033	0.000836042	-0.516446878	M1	Female	trans
cg13818127_ENSG00000181514	0.000692036	0.000836044	-0.272929182	M1	Female	trans
cg11131576_ENSG00000240265	0.000692037	0.000836044	-0.292887637	M1	Female	trans
cg23564471_TNNT2	0.000692037	0.000836044	-0.423093338	M1	Female	trans
cg16027775_ENSG00000229330	0.000692038	0.000836044	0.360846504	M1	Female	trans
cg21086969_ITPRIP-AS1	0.00069204	0.000836045	-0.55595321	M1	Female	trans
cg01810632_HSPA6	0.000692041	0.000836045	-0.570185906	M1	Female	trans
cg22043888_H3P4	0.000692041	0.000836045	-0.67661636	M1	Female	trans
cg15644305_ENSG00000212445	0.000692043	0.000836045	-0.424046424	M1	Female	trans
cg23820097_SS18L2P1	0.000692044	0.000836045	-0.222910562	M1	Female	trans
cg16593845_OR52B6	0.000692049	0.000836051	-0.324657716	M1	Female	trans
cg01665243_PDZRN3	0.000692052	0.000836053	0.429335814	M1	Female	trans
cg11641097_ENSG00000232749	0.000692054	0.000836055	-0.343793985	M1	Female	trans
cg09623464_METTL18	0.000692055	0.000836055	-0.476704346	M1	Female	trans
cg11052187_ENSG00000231187	0.000692056	0.000836055	-0.472968766	M1	Female	trans
cg21452698_ENSG00000241307	0.000692057	0.000836055	-0.419579462	M1	Female	trans
cg17213650_RPS15AP30	0.000692057	0.000836055	-0.323959855	M1	Female	trans
cg11156873_FAM83H	0.00069206	0.000836057	-0.365229515	M1	Female	trans
cg16268315_RNU6-984P	0.00069206	0.000836057	0.415121931	M1	Female	trans
cg01610685_LINC01117	0.000692061	0.000836058	-0.303433844	M1	Female	trans
cg16859127_TLX3	0.000692063	0.000836059	-0.299421823	M1	Female	trans
cg06178669_ENSG00000237070	0.000692064	0.000836059	0.488481517	M1	Female	trans
cg17648080_IL1F10	0.000692068	0.000836061	-0.515446142	M1	Female	trans
cg10250177_ADH5P4	0.000692068	0.000836061	-0.484615363	M1	Female	trans
cg11148883_OR10P1	0.000692069	0.000836061	-0.505555524	M1	Female	trans
cg20468026_GAGE12G	0.000692069	0.000836061	-0.176780071	M1	Female	trans
cg18391514_DPPA3P1	0.00069207	0.000836061	-0.437963175	M1	Female	trans
cg03741862_GMNC	0.000692073	0.000836063	0.360035457	M1	Female	trans
cg26307193_RPS28	0.000692073	0.000836063	-0.41475982	M1	Female	trans
cg18709570_ENSG00000237208	0.000692074	0.000836063	-0.547368498	M1	Female	trans
cg18635284_SAMD11	0.000692075	0.000836063	-0.489629184	M1	Female	trans
cg04208996_ZFY	0.000692076	0.000836063	-0.493186738	M1	Female	trans
cg09760986_IGLC3	0.000692076	0.000836063	-0.322605141	M1	Female	trans
cg25948980_SDC1	0.000692078	0.000836064	-0.579709335	M1	Female	trans
cg23131393_RPS27P12	0.000692078	0.000836064	-0.48786837	M1	Female	trans
cg20468026_ENSG00000226134	0.000692081	0.000836065	-0.480470345	M1	Female	trans
cg21766141_TRPC3	0.000692081	0.000836065	-0.309737076	M1	Female	trans
cg21198684_TMEM97P1	0.000692083	0.000836067	-0.64532734	M1	Female	trans
cg24672022_ASS1P10	0.000692084	0.000836067	-0.546897175	M1	Female	trans
cg06736785_ENKD1	0.000692084	0.000836067	-0.44773307	M1	Female	trans
cg13128244_FLG2	0.000692087	0.000836068	-0.471635388	M1	Female	trans
cg05520765_ENSG00000241754	0.000692087	0.000836068	-0.520569486	M1	Female	trans
cg10653573_MYT1	0.000692089	0.000836069	-0.466650796	M1	Female	trans
cg05481879_ENSG00000238124	0.000692089	0.000836069	-0.363425069	M1	Female	trans
cg12578563_ENSG00000238207	0.000692092	0.000836071	-0.441852936	M1	Female	trans
cg05081894_KCP	0.000692093	0.000836072	-0.876859065	M1	Female	trans
cg16798839_POGZ	0.000692095	0.000836073	-0.360529113	M1	Female	trans
cg19773385_KLHL40	0.000692097	0.000836075	-0.365808355	M1	Female	trans
cg06627151_ZNF705A	0.000692098	0.000836075	-0.521083746	M1	Female	trans
cg03397234_ENSG00000230718	0.000692101	0.000836077	0.5019589	M1	Female	trans
cg20418101_RN7SL668P	0.000692102	0.000836077	-0.445921635	M1	Female	trans
cg07605143_ENSG00000213956	0.000692102	0.000836077	-0.496299844	M1	Female	trans
cg26150096_PCDHA7	0.000692104	0.000836079	-0.42614629	M1	Female	trans
cg08000231_ENSG00000240808	0.000692106	0.00083608	-0.467216886	M1	Female	trans
cg23893635_MUC7	0.000692107	0.00083608	-0.447276518	M1	Female	trans
cg18301136_TUSC2	0.000692107	0.00083608	-0.448027254	M1	Female	trans
cg02241545_ENSG00000232590	0.000692112	0.000836083	-0.370122972	M1	Female	trans
cg04615080_VWA3A	0.000692112	0.000836083	-0.29363071	M1	Female	trans
cg09294055_LPGAT1-AS1	0.000692113	0.000836084	0.332715495	M1	Female	trans
cg04390231_ENSG00000227960	0.000692115	0.000836085	-0.556540777	M1	Female	trans
cg03397234_TRAJ27	0.000692115	0.000836085	0.468555754	M1	Female	trans
cg12329916_NANOGP10	0.000692121	0.00083609	-0.524558792	M1	Female	trans
cg13415242_ALDOAP1	0.000692122	0.00083609	0.541043494	M1	Female	trans
cg25215565_ENSG00000237087	0.000692123	0.00083609	-0.490265101	M1	Female	trans
cg12067981_ENSG00000225005	0.000692123	0.00083609	-0.293911337	M1	Female	trans
cg25855415_FPGS	0.000692124	0.00083609	0.446041793	M1	Female	trans
cg08013109_RPL39P18	0.000692125	0.00083609	-0.32465921	M1	Female	trans
cg21764190_RAP1B	0.000692125	0.00083609	0.455597966	M1	Female	trans
cg23183843_ENSG00000225884	0.000692128	0.000836093	-0.436938734	M1	Female	trans
cg24130945_TBC1D27P	0.00069213	0.000836093	-0.421512234	M1	Female	trans
cg03229431_RPL7P42	0.000692131	0.000836093	-0.398732046	M1	Female	trans
cg06899226_VCPKMT	0.000692133	0.000836093	-0.370783935	M1	Female	trans
cg05389984_Y_RNA	0.000692133	0.000836093	0.479303991	M1	Female	trans
cg24171294_SLC25A38	0.000692134	0.000836093	-0.410872905	M1	Female	trans
cg15281606_TTTY21	0.000692134	0.000836093	0.341262772	M1	Female	trans
cg14378465_SNORD111B	0.000692134	0.000836093	-0.328827151	M1	Female	trans
cg08551725_EMCN	0.000692135	0.000836093	-0.475873684	M1	Female	trans
cg23987381_ENSG00000232537	0.000692135	0.000836093	-0.417660234	M1	Female	trans
cg11347582_FAM161B	0.000692137	0.000836094	-0.467698676	M1	Female	trans
cg05269124_ENSG00000239783	0.000692138	0.000836094	-0.370474056	M1	Female	trans
cg03702660_MOB4P1	0.000692141	0.000836097	-0.219408124	M1	Female	trans
cg24473523_CSTP1	0.000692142	0.000836097	-0.480855378	M1	Female	trans
cg06381803_TSPEAR-AS2	0.000692143	0.000836097	0.422239497	M1	Female	trans
cg09926728_ATP6V1G1P3	0.000692146	0.0008361	-0.687358461	M1	Female	trans
cg19408572_ITK	0.000692148	0.000836102	0.568762096	M1	Female	trans
cg13347397_ENSG00000242391	0.00069215	0.000836103	0.301027967	M1	Female	trans
cg08555594_RPS27P10	0.000692151	0.000836103	-0.660868385	M1	Female	trans
cg06902555_RNU6-1339P	0.000692151	0.000836103	-0.310279015	M1	Female	trans
cg17914494_RN7SL594P	0.000692152	0.000836103	-0.335426692	M1	Female	trans
cg04320956_RPS11P1	0.000692153	0.000836103	-0.421980236	M1	Female	trans
cg21236655_AKNAD1	0.000692154	0.000836103	-0.442471958	M1	Female	trans
cg19469373_SRRM1P2	0.000692155	0.000836103	0.665001058	M1	Female	trans
cg09385285_MIR1266	0.000692156	0.000836103	-0.354294467	M1	Female	trans
cg01861042_UGT2B10	0.000692156	0.000836103	-0.555140442	M1	Female	trans
cg15125392_ZBTB8OSP1	0.000692157	0.000836103	-0.329267779	M1	Female	trans
cg24232370_PP2D1	0.000692158	0.000836103	-0.600268422	M1	Female	trans
cg06281627_SNX18P4	0.00069216	0.000836103	-0.322885708	M1	Female	trans
cg20638896_LINC01993	0.00069216	0.000836103	-0.640215952	M1	Female	trans
cg26879335_SLC9A4	0.00069216	0.000836103	-0.50409895	M1	Female	trans
cg19777818_MLIP-IT1	0.000692161	0.000836104	-0.430006453	M1	Female	trans
cg12571007_NUP50	0.000692163	0.000836104	-0.303796901	M1	Female	trans
cg27326027_ENSG00000240441	0.000692163	0.000836104	-0.512223631	M1	Female	trans
cg00218134_IDH2	0.000692168	0.00083611	-0.359898657	M1	Female	trans
cg26353006_SCN4B	0.00069217	0.00083611	0.352421834	M1	Female	trans
cg24757160_SLC7A1	0.00069217	0.00083611	-0.346391239	M1	Female	trans
cg04108334_MX1	0.000692171	0.00083611	-0.536538692	M1	Female	trans
cg16242615_ENSG00000232350	0.000692173	0.00083611	0.62428288	M1	Female	trans
cg23917909_B3GNT3	0.000692173	0.00083611	-0.449595647	M1	Female	trans
cg07060203_APOC4-APOC2	0.000692173	0.00083611	0.544952917	M1	Female	trans
cg01798595_FAM9B	0.000692178	0.000836114	0.44587956	M1	Female	trans
cg11569379_TCP11X2	0.000692182	0.000836116	-0.451470802	M1	Female	trans
cg10881242_FABP5P15	0.000692182	0.000836116	0.403366718	M1	Female	trans
cg00060475_LCE1D	0.000692182	0.000836116	-0.500326421	M1	Female	trans
cg04487202_RESF1	0.000692189	0.000836116	-0.597782166	M1	Female	trans
cg25226141_PRAMEF2	0.000692189	0.000836116	-0.567891268	M1	Female	trans
cg25226141_RNA5-8SP5	0.000692189	0.000836116	-0.567891268	M1	Female	trans
cg25226141_LINC00841	0.000692189	0.000836116	-0.318290834	M1	Female	trans
cg25226141_BRI3P2	0.000692189	0.000836116	-0.567891268	M1	Female	trans
cg25226141_RN7SL601P	0.000692189	0.000836116	-0.567891268	M1	Female	trans
cg25226141_U3	0.000692189	0.000836116	-0.567891268	M1	Female	trans
cg25226141_ENSG00000218561	0.000692189	0.000836116	-0.509449113	M1	Female	trans
cg25226141_ENSG00000234391	0.000692189	0.000836116	-0.567891268	M1	Female	trans
cg25226141_LINC02032	0.000692189	0.000836116	-0.245393427	M1	Female	trans
cg06880767_ITPRIP	0.000692194	0.00083612	-0.428022208	M1	Female	trans
cg11167446_C11orf91	0.000692195	0.00083612	-0.460854681	M1	Female	trans
cg25527627_CUL3	0.000692198	0.000836122	-0.375807876	M1	Female	trans
cg20785758_ENSG00000223643	0.000692198	0.000836122	-0.435607838	M1	Female	trans
cg07173972_MZT2A	0.0006922	0.000836123	-0.379214829	M1	Female	trans
cg15672365_ENSG00000226824	0.000692201	0.000836123	-0.481900532	M1	Female	trans
cg21903920_ENSG00000227987	0.000692201	0.000836123	-0.482979643	M1	Female	trans
cg17972361_RNU6-112P	0.000692203	0.000836123	-0.461073858	M1	Female	trans
cg19447025_TMEM78	0.000692203	0.000836123	-0.356572928	M1	Female	trans
cg27190943_DCTN3	0.000692204	0.000836123	-0.346742418	M1	Female	trans
cg09861922_RNU7-197P	0.000692208	0.000836127	-0.615435144	M1	Female	trans
cg17121694_UCHL5	0.000692209	0.000836127	-0.337835725	M1	Female	trans
cg03023681_ABCA12	0.00069221	0.000836128	-0.36769358	M1	Female	trans
cg13024511_RASGRP3-AS1	0.000692213	0.00083613	-0.325183038	M1	Female	trans
cg03123424_PATE4	0.000692215	0.000836132	-0.231714993	M1	Female	trans
cg24907862_PPIAP34	0.000692217	0.000836132	0.792325899	M1	Female	trans
cg09534232_TCEAL5	0.000692218	0.000836132	-0.406138661	M1	Female	trans
cg21207817_HOXD1	0.000692219	0.000836132	-0.426785107	M1	Female	trans
cg09942220_TSR1	0.000692219	0.000836132	-0.565286432	M1	Female	trans
cg04962026_CREBZF	0.00069222	0.000836132	-0.576750669	M1	Female	trans
cg03015358_RNA5SP118	0.000692221	0.000836132	-0.457262255	M1	Female	trans
cg16581747_RNU6-650P	0.000692221	0.000836132	-0.614912242	M1	Female	trans
cg24733065_RPL5P28	0.000692221	0.000836132	-0.526213764	M1	Female	trans
cg08268925_NUP35P2	0.000692223	0.000836133	-0.491990888	M1	Female	trans
cg00822399_USP48	0.000692223	0.000836133	-0.444037553	M1	Female	trans
cg17334266_ATRNL1	0.000692224	0.000836133	-0.596676603	M1	Female	trans
cg11263225_RNU6-893P	0.00069223	0.000836138	-0.316210262	M1	Female	trans
cg19111078_LINC01137	0.00069223	0.000836138	-0.427970047	M1	Female	trans
cg02403283_RPL23AP33	0.000692232	0.000836139	-0.449338143	M1	Female	trans
cg02930518_MAN1C1	0.000692235	0.000836142	-0.403343799	M1	Female	trans
cg08853572_PTMAP3	0.000692238	0.000836145	-0.362596612	M1	Female	trans
cg21886864_ADCY5	0.000692239	0.000836145	-0.384503315	M1	Female	trans
cg09322432_ENSG00000235010	0.000692241	0.000836146	-0.551888275	M1	Female	trans
cg25687507_TAB2-AS1	0.000692245	0.000836149	-0.404708237	M1	Female	trans
cg00168193_TRBJ2-1	0.000692245	0.000836149	-0.567572209	M1	Female	trans
cg15372372_GUCA1B	0.000692251	0.000836154	-0.373613463	M1	Female	trans
cg24270367_RPL12P27	0.000692251	0.000836154	-0.315850216	M1	Female	trans
cg27030245_RNU6-1245P	0.000692252	0.000836154	0.455965742	M1	Female	trans
cg20517202_ATP6V0E1P3	0.000692253	0.000836155	0.449356239	M1	Female	trans
cg17232924_ENSG00000238215	0.000692257	0.000836158	-0.524715983	M1	Female	trans
cg17669549_NUP160	0.000692257	0.000836158	-0.366950266	M1	Female	trans
cg25529420_PYGM	0.000692259	0.000836158	-0.579914529	M1	Female	trans
cg08778659_ENSG00000233372	0.000692259	0.000836158	-0.577308112	M1	Female	trans
cg16872660_BHLHE40	0.00069226	0.000836159	-0.666438489	M1	Female	trans
cg26307193_EPS15L1	0.000692261	0.000836159	-0.392822952	M1	Female	trans
cg03775628_ZNF806	0.000692262	0.000836159	-0.310087385	M1	Female	trans
cg00474465_TFPI	0.000692263	0.00083616	0.428862793	M1	Female	trans
cg09325375_LINC01870	0.000692264	0.00083616	-0.458533064	M1	Female	trans
cg13168050_TEX38	0.000692266	0.000836161	-0.470150056	M1	Female	trans
cg21075678_ENSG00000179755	0.000692271	0.000836167	-0.386260724	M1	Female	trans
cg06854495_MIR548N	0.000692273	0.000836167	-0.407651381	M1	Female	trans
cg22172610_RNU6-1311P	0.000692275	0.000836168	-0.603718145	M1	Female	trans
cg01040630_MIR659	0.000692275	0.000836168	0.431264637	M1	Female	trans
cg06024364_UHRF2P1	0.000692276	0.000836168	-0.354673846	M1	Female	trans
cg18142322_RNVU1-32	0.000692277	0.000836168	-0.494324768	M1	Female	trans
cg10664162_RPL21P123	0.000692281	0.000836172	-0.599048073	M1	Female	trans
cg06736785_ZNF761	0.000692283	0.000836175	0.447316352	M1	Female	trans
cg12932951_SNX22	0.000692286	0.000836177	-0.417644513	M1	Female	trans
cg10298896_ENSG00000230521	0.000692287	0.000836177	-0.259244199	M1	Female	trans
cg15668967_CECR9	0.000692289	0.000836178	-0.2689827	M1	Female	trans
cg20683445_SH3RF2	0.00069229	0.000836178	-0.330955497	M1	Female	trans
cg13079150_RTL3	0.00069229	0.000836178	-0.431502349	M1	Female	trans
cg25040746_ZSWIM9	0.000692291	0.000836178	-0.496726425	M1	Female	trans
cg09201130_GAPDHP71	0.000692292	0.000836179	0.388588637	M1	Female	trans
cg16959364_DAPK1	0.000692296	0.000836183	-0.281380112	M1	Female	trans
cg01024069_RPL7P48	0.000692297	0.000836183	-0.455517257	M1	Female	trans
cg25366472_ENSG00000232627	0.000692301	0.000836185	-0.250867159	M1	Female	trans
cg12707723_TMEM147	0.000692301	0.000836185	-0.415746758	M1	Female	trans
cg14902675_MAPK6P6	0.000692305	0.000836189	-0.605336017	M1	Female	trans
cg15144391_LDHC	0.000692305	0.000836189	0.418191217	M1	Female	trans
cg01263901_TRGVB	0.000692307	0.00083619	0.408608561	M1	Female	trans
cg01320505_ENSG00000223859	0.000692308	0.00083619	-0.284039434	M1	Female	trans
cg15756601_CNTFR-AS1	0.00069231	0.000836192	-0.319729384	M1	Female	trans
cg10601372_RPL31P1	0.000692311	0.000836193	-0.333200159	M1	Female	trans
cg15289253_SOX13	0.000692314	0.000836195	-0.414845735	M1	Female	trans
cg15209419_OR7E93P	0.000692315	0.000836195	-0.431555875	M1	Female	trans
cg04287289_PIGO	0.000692317	0.000836196	-0.436739827	M1	Female	trans
cg15702483_RRBP1	0.000692317	0.000836196	-0.410320445	M1	Female	trans
cg18323236_HMGN2P10	0.000692319	0.000836197	0.485509032	M1	Female	trans
cg16185501_ENSG00000234211	0.00069232	0.000836197	0.666719595	M1	Female	trans
cg09979585_TRPM2	0.00069232	0.000836197	-0.384603706	M1	Female	trans
cg06187770_XRCC3	0.000692322	0.000836198	-0.509611213	M1	Female	trans
cg06187770_ZNF703	0.000692324	0.000836199	-0.519130548	M1	Female	trans
cg05681859_RNU6-1	0.000692324	0.000836199	0.616431929	M1	Female	trans
cg21392220_ADGRG4	0.000692327	0.000836202	-0.438540942	M1	Female	trans
cg13920792_ENSG00000232886	0.00069233	0.000836203	-0.386569433	M1	Female	trans
cg13027321_RNF11P1	0.000692331	0.000836205	-0.302798312	M1	Female	trans
cg04390849_IL10RB	0.000692338	0.000836209	-0.528301638	M1	Female	trans
cg04661358_PLOD2	0.000692338	0.000836209	-0.563618782	M1	Female	trans
cg13235976_TEAD2	0.000692339	0.000836209	-0.484328882	M1	Female	trans
cg24602714_GPR32	0.000692339	0.000836209	0.659708344	M1	Female	trans
cg22930385_CXCR1	0.00069234	0.000836209	-0.530336426	M1	Female	trans
cg21641834_ENSG00000229699	0.00069234	0.000836209	-0.355552409	M1	Female	trans
cg22352554_SKI	0.00069234	0.000836209	-0.48439704	M1	Female	trans
cg15542496_TCIM	0.000692345	0.000836213	-0.389070369	M1	Female	trans
cg17420028_MIR30A	0.000692349	0.000836217	-0.322237871	M1	Female	trans
cg06736785_FAM178B	0.000692352	0.00083622	-0.415332598	M1	Female	trans
cg21641834_BEX4	0.000692359	0.000836228	-0.342325856	M1	Female	trans
cg14946503_RNA5SP166	0.00069236	0.000836228	-0.314503043	M1	Female	trans
cg22152521_RNU6-321P	0.000692361	0.000836228	-0.40525977	M1	Female	trans
cg12385825_RNA5SP122	0.000692362	0.000836228	0.457552503	M1	Female	trans
cg04525308_MIR183	0.000692362	0.000836228	-0.363455409	M1	Female	trans
cg06861426_KDM5C	0.000692368	0.000836234	-0.446881954	M1	Female	trans
cg19590421_ENSG00000240441	0.000692371	0.000836237	-0.52046852	M1	Female	trans
cg05232081_SNORA75	0.000692373	0.000836238	-0.397925718	M1	Female	trans
cg03160526_GAB4	0.000692374	0.000836238	-0.406728873	M1	Female	trans
cg17141237_HCG4	0.000692377	0.00083624	-0.569315658	M1	Female	trans
cg08707135_OR5AK2	0.000692377	0.00083624	0.366249324	M1	Female	trans
cg10010393_MIR606	0.00069238	0.000836242	0.428689269	M1	Female	trans
cg16141652_MSTN	0.000692381	0.000836242	-0.46220965	M1	Female	trans
cg18687468_PGF	0.000692381	0.000836242	-0.518771995	M1	Female	trans
cg07444280_ENSG00000222032	0.000692383	0.000836244	0.592828057	M1	Female	trans
cg06556702_ITPKA	0.000692385	0.000836245	-0.442408636	M1	Female	trans
cg22897634_DIAPH3-AS1	0.000692386	0.000836245	-0.342650864	M1	Female	trans
cg19732057_RNU2-14P	0.000692387	0.000836245	-0.324297037	M1	Female	trans
cg15335251_KRT6B	0.000692387	0.000836245	-0.697037693	M1	Female	trans
cg12664940_MYCT1	0.000692389	0.000836246	0.441447637	M1	Female	trans
cg11619434_PSMB10	0.00069239	0.000836246	-0.3563975	M1	Female	trans
cg16863375_ST3GAL4	0.000692394	0.00083625	-0.522912137	M1	Female	trans
cg23380468_APOC4-APOC2	0.000692395	0.00083625	-0.48371841	M1	Female	trans
cg11532131_ENSG00000233459	0.000692399	0.000836255	-0.564112932	M1	Female	trans
cg05505459_RNA5SP515	0.000692401	0.000836256	0.417681951	M1	Female	trans
cg15213081_ARL2BP	0.000692404	0.000836256	0.42396173	M1	Female	trans
cg06736785_OVOL2	0.000692404	0.000836256	-0.465336819	M1	Female	trans
cg08854979_PCDH10	0.000692404	0.000836256	-0.500002086	M1	Female	trans
cg17839232_OR51D1	0.000692407	0.000836256	-0.322383446	M1	Female	trans
cg03229431_CCDC27	0.000692407	0.000836256	-0.42671491	M1	Female	trans
cg08361173_ENSG00000237070	0.000692408	0.000836256	0.603948776	M1	Female	trans
cg16601957_LINC02836	0.000692408	0.000836256	-0.45933643	M1	Female	trans
cg11810303_RPL37P3	0.000692408	0.000836256	-0.432102712	M1	Female	trans
cg13656404_MANCR	0.000692408	0.000836256	-0.389135081	M1	Female	trans
cg03843606_MTSS1	0.000692409	0.000836256	-0.545763207	M1	Female	trans
cg05001330_SURF6	0.00069241	0.000836256	-0.479390056	M1	Female	trans
cg01952618_PUDPP3	0.00069241	0.000836256	-0.514657745	M1	Female	trans
cg18566515_IGHG3	0.000692411	0.000836256	0.282182739	M1	Female	trans
cg13355874_SAT1	0.000692412	0.000836256	-0.476783288	M1	Female	trans
cg08492041_RPS18P13	0.000692413	0.000836256	-0.558025926	M1	Female	trans
cg27599856_RN7SL513P	0.000692414	0.000836256	-0.321232196	M1	Female	trans
cg26349917_FLCN	0.000692417	0.000836256	-0.526250541	M1	Female	trans
cg07830906_ENSG00000233995	0.000692417	0.000836256	-0.493654626	M1	Female	trans
cg20733879_HNRNPA1P41	0.00069242	0.000836256	-0.441354335	M1	Female	trans
cg15151670_CST1	0.000692422	0.000836256	-0.467124783	M1	Female	trans
cg19732057_FOSL1	0.000692423	0.000836256	-0.228966838	M1	Female	trans
cg22025816_CST9L	0.000692423	0.000836256	0.488645018	M1	Female	trans
cg09476012_RGS22	0.000692424	0.000836256	-0.461590793	M1	Female	trans
cg14790739_RNA5SP221	0.000692425	0.000836256	-0.415173424	M1	Female	trans
cg04195855_DTX2	0.000692428	0.000836256	-0.487099492	M1	Female	trans
cg21796654_MIR26B	0.000692431	0.000836256	0.495507223	M1	Female	trans
cg23611375_COL24A1	0.000692432	0.000836256	-0.413405451	M1	Female	trans
cg03835671_UBBP3	0.000692434	0.000836256	0.537427961	M1	Female	trans
cg09476440_HOOK2	0.000692435	0.000836256	0.3756371	M1	Female	trans
cg17185052_LSMEM1	0.000692435	0.000836256	-0.478927984	M1	Female	trans
cg09227800_C9orf78	0.000692436	0.000836256	-0.453187961	M1	Female	trans
cg03294149_RNU6-627P	0.000692437	0.000836256	0.597706862	M1	Female	trans
cg03294149_RNU1-76P	0.000692437	0.000836256	0.597706862	M1	Female	trans
cg03294149_LINC01626	0.000692437	0.000836256	0.597706862	M1	Female	trans
cg03294149_FABP12P1	0.000692437	0.000836256	0.597706862	M1	Female	trans
cg03294149_DEFB128	0.000692437	0.000836256	0.597706862	M1	Female	trans
cg03294149_FGF7P2	0.000692437	0.000836256	0.116541282	M1	Female	trans
cg03294149_ENSG00000228167	0.000692437	0.000836256	0.597706862	M1	Female	trans
cg03294149_ENSG00000229013	0.000692437	0.000836256	0.597706862	M1	Female	trans
cg03294149_ENSG00000232958	0.000692437	0.000836256	0.228094734	M1	Female	trans
cg03294149_ENSG00000234638	0.000692437	0.000836256	0.597706862	M1	Female	trans
cg03294149_OTOS	0.000692437	0.000836256	0.401121121	M1	Female	trans
cg03294149_Y_RNA	0.000692437	0.000836256	0.536196361	M1	Female	trans
cg03294149_NTM-IT	0.000692437	0.000836256	0.424216669	M1	Female	trans
cg03294149_RN7SL305P	0.000692437	0.000836256	0.424216669	M1	Female	trans
cg20344908_IL36B	0.000692439	0.000836258	-0.610096357	M1	Female	trans
cg27465654_NPAP1P2	0.00069244	0.000836258	-1.117065181	M1	Female	trans
cg01446895_ENSG00000236378	0.00069244	0.000836258	-0.359058724	M1	Female	trans
cg03033996_RNU2-11P	0.000692441	0.000836258	-0.437801232	M1	Female	trans
cg11754374_ENSG00000224626	0.000692444	0.00083626	-0.350644778	M1	Female	trans
cg19943770_ENSG00000236390	0.000692445	0.00083626	-0.452706032	M1	Female	trans
cg14257071_CDH3	0.000692446	0.00083626	-0.42822311	M1	Female	trans
cg14564616_C6orf58	0.000692447	0.00083626	0.314395323	M1	Female	trans
cg18323220_GPR143P	0.000692448	0.00083626	-0.665603502	M1	Female	trans
cg06469326_CYS1	0.000692448	0.00083626	-0.609343434	M1	Female	trans
cg10411339_RSL24D1P2	0.000692449	0.000836261	0.551847946	M1	Female	trans
cg06736785_SETD1A	0.000692449	0.000836261	-0.503102815	M1	Female	trans
cg01847062_ATXN8OS	0.000692452	0.000836262	-0.276438916	M1	Female	trans
cg01817521_MBD3	0.000692454	0.000836264	-0.414169399	M1	Female	trans
cg08897368_ADAM2	0.000692455	0.000836264	-0.489309183	M1	Female	trans
cg02990361_GATA6	0.000692459	0.000836266	0.444657547	M1	Female	trans
cg18343923_GIMAP7	0.000692459	0.000836266	-0.469493639	M1	Female	trans
cg17806394_RPL11P5	0.000692459	0.000836266	-0.564584116	M1	Female	trans
cg06803261_VN1R13P	0.00069246	0.000836266	-0.385654205	M1	Female	trans
cg16626067_PIBF1	0.000692463	0.000836268	0.527340876	M1	Female	trans
cg00216680_KIAA1755	0.000692463	0.000836268	0.348048189	M1	Female	trans
cg11575912_CDRT4	0.000692463	0.000836268	0.486714809	M1	Female	trans
cg04482748_KLF15	0.000692469	0.000836273	-0.451001651	M1	Female	trans
cg15012506_SNORA36C	0.00069247	0.000836273	-0.473309052	M1	Female	trans
cg25130590_SLC17A4	0.000692473	0.000836275	-0.514810311	M1	Female	trans
cg09162333_EPHA1	0.000692478	0.00083628	-0.493101208	M1	Female	trans
cg07140455_ALDH1A3	0.000692488	0.000836287	-0.414171598	M1	Female	trans
cg08380311_GUSBP8	0.000692489	0.000836287	0.398354697	M1	Female	trans
cg25205727_HNRNPA3P4	0.00069249	0.000836287	-0.388224728	M1	Female	trans
cg13793166_PRAMEF2	0.000692494	0.000836287	0.826078685	M1	Female	trans
cg13793166_RNA5-8SP5	0.000692494	0.000836287	0.826078685	M1	Female	trans
cg13793166_BRI3P2	0.000692494	0.000836287	0.826078685	M1	Female	trans
cg13793166_RN7SL601P	0.000692494	0.000836287	0.826078685	M1	Female	trans
cg13793166_ENSG00000234391	0.000692494	0.000836287	0.826078685	M1	Female	trans
cg13793166_LINC02032	0.000692494	0.000836287	0.356959671	M1	Female	trans
cg13793166_LINC00841	0.000692494	0.000836287	0.462999325	M1	Female	trans
cg13793166_ENSG00000218561	0.000692494	0.000836287	0.741066253	M1	Female	trans
cg00199007_HIC2	0.000692495	0.000836287	-0.41443012	M1	Female	trans
cg27056165_SLC25A40	0.000692495	0.000836287	-0.645262004	M1	Female	trans
cg26971256_OR6Y1	0.000692496	0.000836287	-0.577499756	M1	Female	trans
cg02419503_TRAV38-2DV8	0.000692496	0.000836287	0.545162492	M1	Female	trans
cg01843742_ENSG00000242364	0.000692498	0.000836287	-0.364812247	M1	Female	trans
cg20825109_RRAS2	0.0006925	0.000836288	-0.43773934	M1	Female	trans
cg08776711_NECTIN2	0.0006925	0.000836288	-0.468680696	M1	Female	trans
cg05214771_SLC37A1	0.000692503	0.00083629	0.43589197	M1	Female	trans
cg07173972_ZNF687	0.000692505	0.000836293	-0.397690623	M1	Female	trans
cg17847052_ZRANB1	0.000692506	0.000836293	-0.397583857	M1	Female	trans
cg01590597_ENSG00000230516	0.000692507	0.000836293	-0.381804571	M1	Female	trans
cg11911060_ENSG00000238139	0.000692509	0.000836293	-0.405283021	M1	Female	trans
cg15197135_CRYBG1	0.000692509	0.000836293	-0.346698334	M1	Female	trans
cg14821409_RPS7P12	0.000692513	0.000836296	-0.254701923	M1	Female	trans
cg25703541_ASCC2	0.000692513	0.000836296	0.448489276	M1	Female	trans
cg11214014_WWTR1-IT1	0.000692514	0.000836296	-0.443584666	M1	Female	trans
cg10520070_RN7SL68P	0.000692516	0.000836298	-0.500677645	M1	Female	trans
cg04515996_MAFF	0.000692518	0.000836299	0.341057385	M1	Female	trans
cg17714581_ENSG00000234353	0.000692518	0.000836299	-0.471238306	M1	Female	trans
cg06757994_LINC00866	0.000692523	0.000836303	-0.164553869	M1	Female	trans
cg04320956_SERPINB13	0.000692524	0.000836303	-0.420010615	M1	Female	trans
cg01028000_RBM19	0.000692525	0.000836304	-0.636597246	M1	Female	trans
cg16411695_FAM90A13P	0.000692526	0.000836305	-0.437305633	M1	Female	trans
cg15542496_STAT4	0.00069253	0.000836307	-0.405782756	M1	Female	trans
cg04310833_ENSG00000237863	0.00069253	0.000836307	-0.44810377	M1	Female	trans
cg17201960_IFNWP18	0.00069253	0.000836307	-0.608471019	M1	Female	trans
cg14674743_RPL7P47	0.000692532	0.000836308	-0.520511766	M1	Female	trans
cg21762728_ENSG00000225884	0.000692533	0.000836308	-0.384018116	M1	Female	trans
cg22078459_COG3	0.000692535	0.00083631	-0.401301488	M1	Female	trans
cg25517103_XAGE3	0.000692536	0.00083631	-0.517486778	M1	Female	trans
cg02720442_C2orf83	0.000692537	0.00083631	0.488462656	M1	Female	trans
cg05584297_SFTA1P	0.000692539	0.00083631	-0.33756996	M1	Female	trans
cg20559215_RPL19P5	0.000692539	0.00083631	-0.459412746	M1	Female	trans
cg06022607_DNPEP	0.00069254	0.000836311	0.5676644	M1	Female	trans
cg02682924_ENSG00000232848	0.000692542	0.000836312	-0.281658334	M1	Female	trans
cg24186114_RAD51AP1P1	0.000692543	0.000836313	-0.508776844	M1	Female	trans
cg23209353_ENSG00000229600	0.000692544	0.000836313	-0.525328937	M1	Female	trans
cg03545635_A2M	0.000692547	0.000836314	-0.468870196	M1	Female	trans
cg13006655_KRT2	0.000692547	0.000836314	-0.471215292	M1	Female	trans
cg26318251_MIR4500HG	0.000692548	0.000836314	-0.401028252	M1	Female	trans
cg23943415_ENSG00000226199	0.000692548	0.000836314	-0.328236816	M1	Female	trans
cg07905199_GNPDA1	0.000692549	0.000836314	0.450823615	M1	Female	trans
cg06900068_CYP2B6	0.000692549	0.000836314	-0.492105134	M1	Female	trans
cg23740016_RAX	0.000692553	0.000836317	-0.351449683	M1	Female	trans
cg16559275_KRT8P43	0.000692554	0.000836317	0.398619156	M1	Female	trans
cg12995006_ENSG00000242593	0.000692555	0.000836317	-0.594271533	M1	Female	trans
cg19024056_PAFAH1B2P1	0.000692556	0.000836317	0.57930804	M1	Female	trans
cg01945932_ENSG00000227192	0.000692556	0.000836317	0.538955128	M1	Female	trans
cg03388786_HM13-AS1	0.000692558	0.000836318	-0.446888391	M1	Female	trans
cg24186114_ATP5MC1P6	0.000692558	0.000836318	-0.519728848	M1	Female	trans
cg07102783_EMX2	0.000692563	0.000836322	-0.501643693	M1	Female	trans
cg18087761_CACYBP	0.000692563	0.000836322	-0.440193645	M1	Female	trans
cg22044028_ENSG00000235240	0.000692564	0.000836323	0.369387171	M1	Female	trans
cg02541251_PCDH9-AS4	0.000692566	0.000836324	-0.51053641	M1	Female	trans
cg17714861_SIGLEC9	0.000692568	0.000836325	-0.378644455	M1	Female	trans
cg23251299_ENSG00000179755	0.000692569	0.000836325	-0.391152639	M1	Female	trans
cg15166583_BRWD1-IT1	0.00069257	0.000836326	-0.485129932	M1	Female	trans
cg00199007_MIIP	0.000692573	0.000836327	-0.414538495	M1	Female	trans
cg03440172_RNU6-194P	0.000692573	0.000836327	-0.440072646	M1	Female	trans
cg09055519_ENSG00000224038	0.000692573	0.000836327	-0.323353292	M1	Female	trans
cg09562756_RPL9P7	0.000692574	0.000836327	-0.374711305	M1	Female	trans
cg01817521_ELOB	0.000692575	0.000836327	-0.404405669	M1	Female	trans
cg05050466_FEZF1	0.000692577	0.000836328	-0.48507553	M1	Female	trans
cg27210166_CLCP1	0.000692578	0.000836328	-0.583825379	M1	Female	trans
cg00661998_PTCH2	0.000692579	0.000836328	0.380905968	M1	Female	trans
cg04945395_PHBP4	0.000692579	0.000836328	0.371259902	M1	Female	trans
cg26976835_ENSAP3	0.000692579	0.000836328	-0.325517982	M1	Female	trans
cg18087761_SLC46A3	0.000692582	0.00083633	-0.400023499	M1	Female	trans
cg10373728_PLIN2	0.000692586	0.000836332	0.614442672	M1	Female	trans
cg05172956_RNU6-451P	0.000692586	0.000836332	0.312395574	M1	Female	trans
cg03120254_RPL12P23	0.000692586	0.000836332	-0.308988335	M1	Female	trans
cg13527872_TMEM30A-DT	0.000692588	0.000836333	0.437368487	M1	Female	trans
cg00605127_SNRPGP8	0.00069259	0.000836334	-0.525681207	M1	Female	trans
cg00438885_ACTBP7	0.00069259	0.000836334	-0.476955582	M1	Female	trans
cg09623464_RPL34	0.000692593	0.000836335	-0.497183085	M1	Female	trans
cg08328441_SNORA32	0.000692594	0.000836335	-0.347199822	M1	Female	trans
cg26725559_PLA2G4C	0.000692595	0.000836335	-0.562868253	M1	Female	trans
cg24479590_HSPD1P16	0.000692598	0.000836335	0.386750648	M1	Female	trans
cg14821409_RNU6-1056P	0.000692598	0.000836335	-0.348356301	M1	Female	trans
cg25005531_NT5M	0.000692599	0.000836335	0.451670013	M1	Female	trans
cg12858231_ZSCAN12P1	0.000692599	0.000836335	-0.413582431	M1	Female	trans
cg13064049_SNORD116-14	0.0006926	0.000836335	0.5812388	M1	Female	trans
cg17158894_BRD8	0.0006926	0.000836335	-0.569851172	M1	Female	trans
cg07173972_ACTR1B	0.000692601	0.000836335	-0.38860257	M1	Female	trans
cg06758833_NBPF22P	0.000692602	0.000836335	-0.63087198	M1	Female	trans
cg11935063_RNU6-876P	0.000692602	0.000836335	-0.472968878	M1	Female	trans
cg13535449_OR5BS1P	0.000692602	0.000836335	-0.567624427	M1	Female	trans
cg18791391_AKR7A2P2	0.000692603	0.000836335	-0.508525003	M1	Female	trans
cg15271066_RNU6-1255P	0.000692603	0.000836335	-0.372220103	M1	Female	trans
cg26837508_RNA5S15	0.000692603	0.000836335	-0.353699019	M1	Female	trans
cg10664162_GZMB	0.000692606	0.000836338	-0.724049308	M1	Female	trans
cg26162637_ANKRD36C	0.000692608	0.000836339	-0.439646118	M1	Female	trans
cg15353666_ACOXL	0.000692609	0.000836339	-0.493499675	M1	Female	trans
cg22965079_RNU6-526P	0.000692612	0.000836342	0.417721576	M1	Female	trans
cg08266644_ENSG00000230248	0.000692615	0.000836344	-0.48540387	M1	Female	trans
cg14054162_WNT2	0.000692617	0.000836345	-0.291096134	M1	Female	trans
cg23671173_NKX6-2	0.000692618	0.000836345	-0.468445776	M1	Female	trans
cg06160592_OR14L1P	0.000692618	0.000836345	-0.574626632	M1	Female	trans
cg18449048_RPL24P7	0.00069262	0.000836347	-0.699405226	M1	Female	trans
cg13856652_CAPRIN2	0.000692622	0.000836348	-0.345529937	M1	Female	trans
cg18266472_ENSG00000226904	0.000692628	0.000836352	0.338988037	M1	Female	trans
cg06602454_SOX17	0.000692628	0.000836352	-0.441039511	M1	Female	trans
cg10240127_ADAM8	0.000692628	0.000836352	-0.442095603	M1	Female	trans
cg18373318_UBQLN4	0.000692629	0.000836352	-0.421158272	M1	Female	trans
cg14864044_PAK2	0.000692631	0.000836353	-0.458809258	M1	Female	trans
cg07173972_KIF2A	0.000692633	0.000836354	0.387589747	M1	Female	trans
cg23024913_HNRNPDLP2	0.000692635	0.000836356	-0.252680692	M1	Female	trans
cg01124926_FLCN	0.000692636	0.000836357	-0.465183137	M1	Female	trans
cg15088002_ACTBP1	0.000692642	0.000836363	-0.357738072	M1	Female	trans
cg25529420_Y_RNA	0.000692645	0.000836365	-0.397741052	M1	Female	trans
cg15157699_DISC1-IT1	0.000692646	0.000836365	-0.49843581	M1	Female	trans
cg26329715_MAP4K2	0.00069265	0.000836369	-0.411392732	M1	Female	trans
cg11718675_ENSG00000223495	0.000692655	0.000836373	-0.371597484	M1	Female	trans
cg00802728_SSR1P1	0.000692655	0.000836373	0.374461862	M1	Female	trans
cg11540596_KISS1R	0.000692656	0.000836373	-0.428748708	M1	Female	trans
cg02488517_CTNNA2-AS1	0.000692656	0.000836373	-0.53130922	M1	Female	trans
cg15622619_RANP5	0.000692658	0.000836374	-0.565483344	M1	Female	trans
cg19763463_KLF6	0.000692659	0.000836374	-0.456141847	M1	Female	trans
cg12485992_KRT8P43	0.000692661	0.000836375	-0.327126373	M1	Female	trans
cg10222359_TUBAL3	0.000692662	0.000836375	-0.498615412	M1	Female	trans
cg26867200_IATPR	0.000692662	0.000836375	-0.403187522	M1	Female	trans
cg16798839_CLEC16A	0.000692663	0.000836375	-0.431484048	M1	Female	trans
cg17597911_GPR31	0.000692665	0.000836377	-0.398144283	M1	Female	trans
cg21953717_RPUSD4	0.000692667	0.000836378	-0.402916332	M1	Female	trans
cg16175752_PITPNM2	0.00069267	0.000836382	-0.543927271	M1	Female	trans
cg00263619_FAM170B	0.000692676	0.000836388	-0.462235718	M1	Female	trans
cg03776432_TP53TG3	0.000692681	0.000836391	-0.829832374	M1	Female	trans
cg03734133_PTPN2	0.000692681	0.000836391	-0.390750269	M1	Female	trans
cg23544472_RPL7P14	0.000692681	0.000836391	-0.425556375	M1	Female	trans
cg19994026_RN7SL414P	0.000692685	0.000836395	-0.454693284	M1	Female	trans
cg02307102_OSTCP5	0.000692687	0.000836396	-0.239171439	M1	Female	trans
cg22026465_RNU6-1017P	0.000692689	0.000836398	-0.443515026	M1	Female	trans
cg04793480_MNX1	0.000692691	0.000836398	-0.57283202	M1	Female	trans
cg00070370_CLEC6A	0.000692691	0.000836398	-0.497829607	M1	Female	trans
cg18066211_TRIM54	0.000692692	0.000836398	-0.35748346	M1	Female	trans
cg19825437_ENSG00000224271	0.000692693	0.000836399	0.571527606	M1	Female	trans
cg16961420_NPSR1	0.000692694	0.000836399	0.616960498	M1	Female	trans
cg15764975_SLC26A5	0.000692698	0.000836402	0.353170584	M1	Female	trans
cg05271278_ENSG00000229407	0.000692698	0.000836402	0.437344779	M1	Female	trans
cg16515500_SIGLEC9	0.000692699	0.000836402	-0.625745223	M1	Female	trans
cg03734133_SELENOS	0.000692702	0.000836405	-0.423191055	M1	Female	trans
cg02493602_HNRNPA1P31	0.000692702	0.000836405	0.389477722	M1	Female	trans
cg04858090_RNU6-757P	0.000692704	0.000836406	-0.405638123	M1	Female	trans
cg25683810_RPS29P23	0.000692706	0.000836407	-0.435820213	M1	Female	trans
cg13127920_LANCL3	0.000692706	0.000836407	-0.455400132	M1	Female	trans
cg25787670_IGKV1OR10-1	0.000692713	0.000836411	-0.27763935	M1	Female	trans
cg20504925_DRD5P1	0.000692713	0.000836411	-1.651077677	M1	Female	trans
cg26720147_ENSG00000233906	0.000692715	0.000836411	-0.361453186	M1	Female	trans
cg05672380_OR10G8	0.000692719	0.000836411	0.45504859	M1	Female	trans
cg02751273_OR51G2	0.000692719	0.000836411	0.400212296	M1	Female	trans
cg27357675_FZD5	0.000692722	0.000836411	-0.409461075	M1	Female	trans
cg25144860_RNU6-429P	0.000692722	0.000836411	-0.568071078	M1	Female	trans
cg25144860_GLRX5P1	0.000692722	0.000836411	-0.139448565	M1	Female	trans
cg25144860_ENSG00000238066	0.000692722	0.000836411	-0.568071078	M1	Female	trans
cg25144860_LINC02630	0.000692722	0.000836411	-0.691434098	M1	Female	trans
cg25144860_LINC02248	0.000692722	0.000836411	-0.691434098	M1	Female	trans
cg25144860_CCNYL3	0.000692722	0.000836411	-0.691434098	M1	Female	trans
cg25144860_RNU5F-7P	0.000692722	0.000836411	-0.691434098	M1	Female	trans
cg25144860_ENSG00000240980	0.000692722	0.000836411	-0.34962358	M1	Female	trans
cg14635551_RN7SKP165	0.000692726	0.000836411	-0.1499572	M1	Female	trans
cg14635551_DEFB104B	0.000692726	0.000836411	-0.617210805	M1	Female	trans
cg14635551_DEFB104A	0.000692726	0.000836411	-0.617210805	M1	Female	trans
cg14635551_AURKBP1	0.000692726	0.000836411	-0.617210805	M1	Female	trans
cg14635551_ENSG00000215094	0.000692726	0.000836411	-0.438059403	M1	Female	trans
cg14635551_ACTG1P13	0.000692726	0.000836411	-0.31209258	M1	Female	trans
cg26517283_SPATA31D5P	0.000692727	0.000836411	-0.367109039	M1	Female	trans
cg24186114_YWHAZP6	0.000692728	0.000836411	-0.517174061	M1	Female	trans
cg09734394_RNU6-146P	0.000692733	0.000836415	0.284701856	M1	Female	trans
cg05079074_LSMEM1	0.000692733	0.000836415	-0.459841438	M1	Female	trans
cg21546155_ENSG00000224865	0.000692735	0.000836416	0.52144124	M1	Female	trans
cg20373393_IRAK2	0.000692735	0.000836416	-0.530970973	M1	Female	trans
cg26873338_ENSG00000226624	0.000692737	0.000836417	-0.462207789	M1	Female	trans
cg10928544_ENSG00000239470	0.000692738	0.000836418	-0.509806052	M1	Female	trans
cg26329715_FAM214B	0.00069274	0.000836418	-0.416567395	M1	Female	trans
cg18687588_BNIP5	0.00069274	0.000836418	-0.27430581	M1	Female	trans
cg17644889_UGT2A3	0.000692741	0.000836418	-0.526783249	M1	Female	trans
cg01329519_LINC01691	0.000692743	0.00083642	0.641645667	M1	Female	trans
cg24695071_RNU6-1027P	0.000692744	0.00083642	-0.385755556	M1	Female	trans
cg13897388_CLCA4	0.000692744	0.00083642	-0.445088007	M1	Female	trans
cg21000599_MIR627	0.000692747	0.00083642	-0.404424941	M1	Female	trans
cg13027965_POLR2CP1	0.000692747	0.00083642	-0.485291142	M1	Female	trans
cg24757160_ACTBP1	0.000692747	0.00083642	-0.32214213	M1	Female	trans
cg11074353_ENSG00000237707	0.000692747	0.00083642	-0.433399949	M1	Female	trans
cg15001887_ENSG00000235639	0.000692749	0.00083642	0.414290279	M1	Female	trans
cg13626825_PHF23	0.000692749	0.00083642	-0.572899658	M1	Female	trans
cg19263847_ENSG00000231466	0.00069275	0.00083642	-0.380967881	M1	Female	trans
cg04365481_CETN4P	0.000692756	0.000836426	0.447664957	M1	Female	trans
cg12067202_F10	0.000692757	0.000836426	0.404140314	M1	Female	trans
cg09788926_MAGEC3	0.000692758	0.000836427	-0.138015529	M1	Female	trans
cg02990361_DNAJB5	0.000692766	0.000836431	0.448328052	M1	Female	trans
cg17451457_DNAJB6P6	0.000692769	0.000836431	-0.345495593	M1	Female	trans
cg23289706_RN7SL274P	0.000692772	0.000836431	-0.158036113	M1	Female	trans
cg23289706_RN7SKP231	0.000692772	0.000836431	-0.363134209	M1	Female	trans
cg23289706_LRIT1	0.000692772	0.000836431	-0.363134209	M1	Female	trans
cg23289706_PRAMEF20	0.000692772	0.000836431	-0.511643753	M1	Female	trans
cg23289706_LINC01653	0.000692772	0.000836431	-0.511643753	M1	Female	trans
cg23289706_RPS26P48	0.000692772	0.000836431	-0.232281119	M1	Female	trans
cg23289706_ENSG00000238129	0.000692772	0.000836431	-0.511643753	M1	Female	trans
cg23367851_ENSG00000214210	0.000692772	0.000836431	0.469809246	M1	Female	trans
cg13856652_PLK4	0.000692773	0.000836431	-0.402027484	M1	Female	trans
cg08738570_FBLN1	0.000692773	0.000836431	-0.445220626	M1	Female	trans
cg21415853_FAM177A1P1	0.000692774	0.000836432	-0.471246378	M1	Female	trans
cg00323861_IGHV4-59	0.000692776	0.000836432	-0.205902663	M1	Female	trans
cg17337668_RPL24P7	0.000692777	0.000836432	-0.471211234	M1	Female	trans
cg05821771_RHEBP1	0.000692778	0.000836432	-0.405161079	M1	Female	trans
cg14122995_MIR623	0.000692779	0.000836432	-0.314430833	M1	Female	trans
cg03220912_MDH1	0.000692779	0.000836432	-0.413264901	M1	Female	trans
cg21240474_ENSG00000231114	0.000692779	0.000836432	-0.455194553	M1	Female	trans
cg14480262_CCDC185	0.000692782	0.000836434	-0.427429657	M1	Female	trans
cg18430478_RNA5SP482	0.000692782	0.000836434	0.542511834	M1	Female	trans
cg10245967_TYMSP1	0.000692784	0.000836434	-0.572273693	M1	Female	trans
cg03741931_TMPRSS11B	0.000692784	0.000836434	-0.338096462	M1	Female	trans
cg09332262_ACTBP7	0.000692785	0.000836434	-0.46522066	M1	Female	trans
cg10284638_ARL2BPP3	0.000692786	0.000836434	-0.500889212	M1	Female	trans
cg14846514_LINC01106	0.000692787	0.000836434	-0.364402845	M1	Female	trans
cg22113116_PABPC1L2B	0.000692789	0.000836436	0.299264484	M1	Female	trans
cg25273041_LINC01405	0.000692789	0.000836436	-0.197754109	M1	Female	trans
cg07140455_KRT84	0.00069279	0.000836436	-0.342196844	M1	Female	trans
cg11921348_RN7SKP104	0.000692792	0.000836437	-0.514009374	M1	Female	trans
cg10373728_ENSG00000240774	0.000692793	0.000836437	0.599931753	M1	Female	trans
cg01870485_BUB3P1	0.000692794	0.000836438	0.546521011	M1	Female	trans
cg13716788_TUBB3P2	0.000692795	0.000836438	-0.33816172	M1	Female	trans
cg23727505_IGHV3-43	0.000692796	0.000836438	-0.26680682	M1	Female	trans
cg06686451_ABCA3	0.000692797	0.000836438	-0.412011237	M1	Female	trans
cg14562619_HBA2	0.000692797	0.000836438	-0.471518757	M1	Female	trans
cg15463454_ENSG00000213556	0.000692798	0.000836438	-0.353039672	M1	Female	trans
cg18896071_DNAJC22	0.000692802	0.00083644	-0.492523994	M1	Female	trans
cg11382248_ENSG00000230967	0.000692802	0.00083644	-0.397034362	M1	Female	trans
cg20150659_NFIA-AS1	0.000692803	0.00083644	-0.572279154	M1	Female	trans
cg13589487_MIR22HG	0.000692803	0.00083644	-0.566401718	M1	Female	trans
cg14015211_FCGR3B	0.000692804	0.00083644	-0.440791478	M1	Female	trans
cg01821644_SNRPCP9	0.000692806	0.000836442	-0.351418066	M1	Female	trans
cg02536150_OXR1	0.000692807	0.000836442	-0.531766747	M1	Female	trans
cg14170201_DLGAP5	0.000692807	0.000836442	-0.571031661	M1	Female	trans
cg20325560_SOCS5P3	0.000692808	0.000836442	-0.394825899	M1	Female	trans
cg01843742_IGHV3-23	0.000692811	0.000836443	-0.161324684	M1	Female	trans
cg03817621_PTPRK-AS1	0.000692812	0.000836443	-0.378384783	M1	Female	trans
cg00791854_FHDC1	0.000692813	0.000836444	-0.526992245	M1	Female	trans
cg14683563_VAV2	0.000692814	0.000836444	-0.483559702	M1	Female	trans
cg22719314_RPL3P3	0.000692817	0.000836445	0.453016525	M1	Female	trans
cg16798839_SAMHD1	0.000692817	0.000836445	-0.408765268	M1	Female	trans
cg02579706_RPS15AP34	0.000692821	0.000836448	-0.42771857	M1	Female	trans
cg20313696_MAPK6P4	0.000692824	0.00083645	-0.504646668	M1	Female	trans
cg13028038_OR10AB1P	0.000692824	0.00083645	-0.525381535	M1	Female	trans
cg23929072_RGL1	0.000692825	0.00083645	0.450376945	M1	Female	trans
cg26083389_MIR575	0.000692825	0.00083645	-0.499027417	M1	Female	trans
cg01201054_ENSG00000234503	0.000692827	0.000836451	-0.551547339	M1	Female	trans
cg19155518_GRWD1	0.000692827	0.000836451	-0.484735621	M1	Female	trans
cg05523652_FAM180B	0.000692828	0.000836451	-0.461215207	M1	Female	trans
cg19412031_THEM6	0.000692829	0.000836452	-0.424599813	M1	Female	trans
cg24433045_ANAPC5	0.000692832	0.000836454	-0.43458731	M1	Female	trans
cg25757115_DPM2	0.000692834	0.000836455	-0.475817139	M1	Female	trans
cg06695812_PPIC	0.000692836	0.000836456	-0.591011584	M1	Female	trans
cg14457908_GPR107	0.000692837	0.000836457	-0.469919677	M1	Female	trans
cg24954204_CCK	0.000692839	0.000836458	-0.38377615	M1	Female	trans
cg13879653_ENSG00000237852	0.000692844	0.000836463	-0.425876577	M1	Female	trans
cg04475157_TRIM49C	0.000692845	0.000836464	-0.384226464	M1	Female	trans
cg07275606_CHCHD4P4	0.000692846	0.000836464	-0.386142216	M1	Female	trans
cg01001115_HNRNPA1P8	0.00069285	0.000836467	-0.538617939	M1	Female	trans
cg12878716_FBXO42	0.00069285	0.000836467	-0.642059124	M1	Female	trans
cg20942887_IGHD3-9	0.000692852	0.000836468	-0.330861911	M1	Female	trans
cg20825109_ENSG00000240478	0.000692853	0.000836468	-0.35828235	M1	Female	trans
cg20825109_OR2G2	0.000692853	0.000836468	-0.229524801	M1	Female	trans
cg24520968_CCT4P2	0.000692854	0.000836468	-0.377360595	M1	Female	trans
cg00666820_POLE	0.000692859	0.000836472	-0.44972751	M1	Female	trans
cg22905012_SLC2A3	0.000692859	0.000836472	-0.465660041	M1	Female	trans
cg06302718_MUC3A	0.000692862	0.000836475	-0.337467074	M1	Female	trans
cg23888215_LINC00378	0.000692863	0.000836475	-0.425222313	M1	Female	trans
cg04478428_CD151	0.000692865	0.000836476	-0.402103517	M1	Female	trans
cg18452169_YBX2P1	0.000692865	0.000836476	-0.363763916	M1	Female	trans
cg23806703_LRRC57	0.000692866	0.000836476	-0.442756146	M1	Female	trans
cg23237976_ENSG00000233754	0.000692867	0.000836476	0.429698259	M1	Female	trans
cg19763463_SLC17A5	0.000692868	0.000836476	-0.416596956	M1	Female	trans
cg16368095_CT83	0.000692868	0.000836476	0.167279685	M1	Female	trans
cg03332734_RPUSD2	0.00069287	0.000836477	-0.33556127	M1	Female	trans
cg10262389_ENSG00000238139	0.000692872	0.000836478	-0.344353444	M1	Female	trans
cg09162333_UBA52P8	0.000692873	0.000836478	-0.437415147	M1	Female	trans
cg17531962_EGR2	0.000692876	0.000836481	-0.550292513	M1	Female	trans
cg15961889_RNU6-43P	0.000692877	0.000836481	-0.482773359	M1	Female	trans
cg23058319_CEP152	0.00069288	0.000836484	-0.468135733	M1	Female	trans
cg00859755_RN7SKP125	0.000692881	0.000836484	-0.548743141	M1	Female	trans
cg26517283_SETP8	0.000692882	0.000836485	-0.340688699	M1	Female	trans
cg00018229_ENSG00000231979	0.000692886	0.000836488	0.578278305	M1	Female	trans
cg18419651_MTCO2P17	0.000692887	0.000836489	0.397644826	M1	Female	trans
cg19299096_ANKRD30BL	0.000692888	0.000836489	-0.339848902	M1	Female	trans
cg17414101_MOSPD1	0.000692889	0.000836489	0.414650352	M1	Female	trans
cg17648080_EIF1P2	0.000692894	0.000836493	-0.524354085	M1	Female	trans
cg03830265_UNC13C	0.000692894	0.000836493	-0.41036981	M1	Female	trans
cg07092448_RN7SL369P	0.000692895	0.000836493	0.264869434	M1	Female	trans
cg12426214_G2E3	0.000692898	0.000836495	-0.344104438	M1	Female	trans
cg21400562_CLCN6	0.000692902	0.000836498	-0.336277637	M1	Female	trans
cg19392754_ENSG00000204894	0.000692904	0.0008365	0.463492963	M1	Female	trans
cg13856652_SAMM50	0.000692905	0.0008365	-0.396266875	M1	Female	trans
cg25964019_USP17L30	0.000692905	0.0008365	-0.441774217	M1	Female	trans
cg07173972_PYGB	0.000692908	0.000836501	-0.382030924	M1	Female	trans
cg13362436_USP50	0.000692908	0.000836501	-0.462706635	M1	Female	trans
cg00090697_MIR208B	0.000692908	0.000836501	-0.29376223	M1	Female	trans
cg01227445_BAIAP2L1	0.00069291	0.000836502	-0.494245264	M1	Female	trans
cg23243492_AK4P5	0.00069291	0.000836502	-0.609299251	M1	Female	trans
cg15213081_ENSG00000239783	0.000692913	0.000836504	-0.337913545	M1	Female	trans
cg02863594_C5orf38	0.000692919	0.00083651	0.399462709	M1	Female	trans
cg20219329_SLC35C2P1	0.00069292	0.00083651	0.438030777	M1	Female	trans
cg22052629_IL6RP1	0.000692922	0.000836512	-0.36799978	M1	Female	trans
cg03036575_PPP1R3G	0.000692924	0.000836514	-0.436668309	M1	Female	trans
cg10959048_ENSG00000227574	0.00069293	0.00083652	-0.409632271	M1	Female	trans
cg19922774_NDFIP2-AS1	0.000692932	0.000836521	-0.367920818	M1	Female	trans
cg10932472_FAM221A	0.000692933	0.000836522	0.397353292	M1	Female	trans
cg22043888_GLIS2	0.000692934	0.000836522	-0.669625858	M1	Female	trans
cg18835705_SNORA79B	0.000692935	0.000836523	-0.391632611	M1	Female	trans
cg14188831_CCDC107	0.000692937	0.000836523	-0.487596345	M1	Female	trans
cg06760305_PAQR9	0.000692938	0.000836524	0.485801393	M1	Female	trans
cg01028000_TSPAN9	0.000692939	0.000836525	-0.687535125	M1	Female	trans
cg12030941_GP9	0.000692941	0.000836526	0.585806756	M1	Female	trans
cg08616465_LINC00415	0.000692942	0.000836526	-0.514388192	M1	Female	trans
cg09162333_TRIM17	0.000692943	0.000836526	-0.503979484	M1	Female	trans
cg14084042_PRDM14	0.000692945	0.000836527	0.549119624	M1	Female	trans
cg09041707_GAA	0.000692945	0.000836527	-0.528722536	M1	Female	trans
cg03835987_TUFT1	0.000692946	0.000836527	-0.466662267	M1	Female	trans
cg19763463_YWHAH	0.000692947	0.000836527	-0.44898342	M1	Female	trans
cg11825892_ENSG00000242162	0.000692953	0.000836534	-0.415158455	M1	Female	trans
cg15272005_TMPRSS7	0.000692957	0.000836537	-0.425138107	M1	Female	trans
cg25687507_ENSG00000238049	0.000692962	0.000836542	0.42480679	M1	Female	trans
cg14014665_GAB2	0.000692963	0.000836542	0.404813151	M1	Female	trans
cg20252529_OR2T7	0.000692965	0.000836544	-0.545921351	M1	Female	trans
cg21777436_MAGEH1	0.000692966	0.000836544	0.448867848	M1	Female	trans
cg15185538_ENSG00000223720	0.000692967	0.000836544	-0.624087279	M1	Female	trans
cg23328556_ENSG00000237293	0.000692967	0.000836544	-0.431741123	M1	Female	trans
cg04337937_TNFAIP6	0.000692969	0.000836545	-0.521972977	M1	Female	trans
cg09385285_SNORD72	0.000692969	0.000836545	-0.351209573	M1	Female	trans
cg15129653_PPY	0.00069297	0.000836545	0.461042543	M1	Female	trans
cg11516226_EIF3KP2	0.000692972	0.000836545	-0.445233743	M1	Female	trans
cg23954535_SAG	0.000692972	0.000836545	-0.341679434	M1	Female	trans
cg03752932_MYH14	0.000692973	0.000836545	-0.452258217	M1	Female	trans
cg14214384_MOXD2P	0.000692975	0.000836547	0.190380006	M1	Female	trans
cg13688889_CFAP58	0.000692976	0.000836547	-0.408371178	M1	Female	trans
cg19648023_RN7SL351P	0.000692977	0.000836547	-0.392514558	M1	Female	trans
cg23150798_FOXF2	0.000692979	0.000836549	-0.255958708	M1	Female	trans
cg00232388_MIR676	0.00069298	0.00083655	-0.563890051	M1	Female	trans
cg17371585_CFL1P1	0.000692982	0.000836551	0.451870425	M1	Female	trans
cg00364287_RPS29P7	0.000692984	0.000836552	-0.608890021	M1	Female	trans
cg19203369_SDHDP4	0.000692985	0.000836552	0.352735936	M1	Female	trans
cg02701825_AGPAT1	0.00069299	0.000836557	-0.519810663	M1	Female	trans
cg02730714_RNU6-599P	0.00069299	0.000836557	-0.472335991	M1	Female	trans
cg05868023_RHBDF1	0.000692992	0.000836558	0.351927593	M1	Female	trans
cg27527262_GPR32	0.000692993	0.000836559	0.538922314	M1	Female	trans
cg10061320_TRAPPC13P1	0.000692996	0.000836559	-0.337236112	M1	Female	trans
cg16615370_ENSG00000224738	0.000692996	0.000836559	0.392764176	M1	Female	trans
cg22172358_LINC00892	0.000692998	0.00083656	-0.421687033	M1	Female	trans
cg00212811_LINC02474	0.000692998	0.00083656	-0.680770951	M1	Female	trans
cg14488913_RAB28P2	0.000692999	0.00083656	-0.274597354	M1	Female	trans
cg10959048_ARL9	0.000693001	0.000836561	-0.385221361	M1	Female	trans
cg16626067_SREBF2	0.000693001	0.000836561	-0.554159672	M1	Female	trans
cg17551702_RPL39L	0.000693002	0.000836561	0.362264919	M1	Female	trans
cg08245275_RNU7-26P	0.000693003	0.000836561	-0.336491598	M1	Female	trans
cg04478428_NELFA	0.000693005	0.000836563	-0.412652484	M1	Female	trans
cg27178540_ENSG00000226542	0.00069301	0.000836568	-0.657096467	M1	Female	trans
cg10729426_DGKD	0.000693017	0.000836575	-0.544988711	M1	Female	trans
cg23024913_OR51AB1P	0.000693018	0.000836575	-0.301217813	M1	Female	trans
cg27391934_CSMD3	0.000693018	0.000836575	0.147481991	M1	Female	trans
cg16987213_OR2AH1P	0.000693025	0.000836582	-0.597077193	M1	Female	trans
cg18680612_DACH2	0.000693027	0.000836582	0.535387833	M1	Female	trans
cg01896473_RNA5SP80	0.000693027	0.000836582	0.541733989	M1	Female	trans
cg07784793_SGCZ	0.000693028	0.000836582	-0.452503503	M1	Female	trans
cg23933723_RNA5S16	0.000693028	0.000836582	0.550643911	M1	Female	trans
cg00478022_ENSG00000227364	0.00069303	0.000836582	-0.393760901	M1	Female	trans
cg22131013_NT5E	0.00069303	0.000836582	-0.367871313	M1	Female	trans
cg16964439_ZNF26	0.000693031	0.000836582	-0.366997547	M1	Female	trans
cg09162333_ASCC2	0.000693032	0.000836582	-0.498710704	M1	Female	trans
cg25621215_RNU6-787P	0.000693032	0.000836582	-0.698115304	M1	Female	trans
cg13392051_RAB5IF	0.000693033	0.000836582	-0.60995594	M1	Female	trans
cg08048178_RBMXP5	0.000693034	0.000836582	-0.275563475	M1	Female	trans
cg00462104_TRAF2	0.000693034	0.000836582	-0.593275181	M1	Female	trans
cg17714861_LINC01991	0.000693041	0.000836589	-0.310880293	M1	Female	trans
cg03033996_DEFB131B	0.000693042	0.000836589	-0.385533324	M1	Female	trans
cg07994735_RPS26P21	0.000693043	0.000836589	-0.524062772	M1	Female	trans
cg19234412_PRH1	0.000693044	0.000836589	1.77683015	M1	Female	trans
cg07444487_FTH1P10	0.000693045	0.000836589	0.485665704	M1	Female	trans
cg03700464_NTM-AS1	0.000693047	0.000836591	-0.271713316	M1	Female	trans
cg16171687_USP41	0.00069305	0.000836593	-0.223415192	M1	Female	trans
cg13321077_DOLPP1	0.00069305	0.000836593	-0.541080295	M1	Female	trans
cg08890020_ENSG00000228933	0.000693051	0.000836594	-0.313648891	M1	Female	trans
cg04343263_TG	0.000693053	0.000836594	-0.403493505	M1	Female	trans
cg13646034_DOK2	0.000693055	0.000836596	-0.447199455	M1	Female	trans
cg15609272_CDRT15L2	0.000693056	0.000836597	0.368355902	M1	Female	trans
cg15965634_ARL2BPP3	0.000693058	0.000836598	-0.515834338	M1	Female	trans
cg03687084_NTF4	0.000693062	0.000836602	-0.487997502	M1	Female	trans
cg15865055_ENSG00000231054	0.000693066	0.000836605	-0.551785073	M1	Female	trans
cg22237508_MAFA	0.000693071	0.00083661	-0.585405832	M1	Female	trans
cg15113413_BIN2P1	0.000693072	0.00083661	-0.340932892	M1	Female	trans
cg24446378_BMS1P4-AGAP5	0.000693074	0.000836613	-0.572165236	M1	Female	trans
cg25699417_ENSG00000229339	0.000693077	0.000836615	-0.333635595	M1	Female	trans
cg03579904_FTCD-AS1	0.000693082	0.000836618	-0.497032628	M1	Female	trans
cg22917664_MIR571	0.000693083	0.000836618	-0.385917381	M1	Female	trans
cg17420028_ALDOAP1	0.000693083	0.000836618	-0.392988322	M1	Female	trans
cg05631224_RNA5S8	0.000693084	0.000836618	0.542979413	M1	Female	trans
cg01959652_ENSG00000236864	0.000693084	0.000836618	-0.507909215	M1	Female	trans
cg14506029_CHCHD4P4	0.000693085	0.000836618	-0.358557328	M1	Female	trans
cg15121877_ENSG00000227217	0.000693087	0.000836618	0.207766921	M1	Female	trans
cg23209353_MIR875	0.000693087	0.000836618	-0.423122512	M1	Female	trans
cg15032844_LINC02812	0.000693087	0.000836618	-0.338183687	M1	Female	trans
cg09021471_LRP5	0.000693088	0.000836618	-0.484181513	M1	Female	trans
cg08991255_ENSG00000233656	0.000693088	0.000836618	-0.298782559	M1	Female	trans
cg13703714_MMAB	0.00069309	0.00083662	-0.422710553	M1	Female	trans
cg14930498_SIGLEC30P	0.000693091	0.00083662	-0.421415143	M1	Female	trans
cg17158894_RAB41	0.000693094	0.000836622	-0.564760338	M1	Female	trans
cg15916004_AADACL2-AS1	0.000693094	0.000836622	0.486212409	M1	Female	trans
cg04000274_TRBV6-5	0.000693102	0.000836631	-0.43478832	M1	Female	trans
cg03659680_NEUROG1	0.000693104	0.000836632	-0.56805026	M1	Female	trans
cg26329715_PANK4	0.000693108	0.000836636	-0.402186168	M1	Female	trans
cg26594488_RNF217-AS1	0.00069311	0.000836636	-0.397753909	M1	Female	trans
cg01342225_ZNF846	0.00069311	0.000836636	-0.401501282	M1	Female	trans
cg04123498_WASF1P1	0.000693113	0.000836638	-0.344464907	M1	Female	trans
cg24433378_TTTY2B	0.000693113	0.000836638	-0.425059608	M1	Female	trans
cg19949510_FAM170B	0.000693116	0.000836641	-0.568502241	M1	Female	trans
cg16141652_RPL7P16	0.000693117	0.000836641	-0.350508979	M1	Female	trans
cg24429037_ENSG00000227733	0.000693118	0.000836641	-0.357325725	M1	Female	trans
cg23209353_FMNL2	0.000693119	0.000836641	-0.391157079	M1	Female	trans
cg15166583_BPNT2	0.00069312	0.000836641	-0.451567456	M1	Female	trans
cg04748098_SAP18P3	0.000693122	0.000836644	-0.421522509	M1	Female	trans
cg23647554_PLA2G4C	0.000693123	0.000836644	-0.462297957	M1	Female	trans
cg19303748_SH3PXD2B	0.000693127	0.000836647	-0.538199582	M1	Female	trans
cg19778003_CHRM3-AS1	0.000693129	0.000836649	0.543904312	M1	Female	trans
cg10919388_ENSG00000233739	0.00069313	0.000836649	0.598006802	M1	Female	trans
cg15541863_ENSG00000237444	0.000693135	0.000836654	-0.647869917	M1	Female	trans
cg16619721_SEC61GP1	0.000693136	0.000836654	-0.540383967	M1	Female	trans
cg15273609_SDHAF4	0.000693142	0.00083666	-0.564140212	M1	Female	trans
cg08548734_ENSG00000225148	0.000693146	0.000836663	0.408024151	M1	Female	trans
cg26338386_CPLX2	0.000693146	0.000836663	-0.516738364	M1	Female	trans
cg15068552_LINC02587	0.000693147	0.000836663	-0.438204614	M1	Female	trans
cg10411658_BRD7P5	0.000693151	0.000836667	-0.335102478	M1	Female	trans
cg20229555_CYP1A2	0.000693155	0.00083667	-0.618337007	M1	Female	trans
cg11552363_TP53I3	0.000693156	0.000836671	-0.341200861	M1	Female	trans
cg07442260_SNORD48	0.000693159	0.000836673	-0.606268701	M1	Female	trans
cg15126179_ZNRF2P2	0.00069316	0.000836673	-0.540008485	M1	Female	trans
cg16887334_S1PR3	0.000693162	0.000836673	-0.494026226	M1	Female	trans
cg09371091_HNRNPA1P51	0.000693162	0.000836673	0.373112551	M1	Female	trans
cg21411095_CDK7P1	0.000693162	0.000836673	-0.374559267	M1	Female	trans
cg15154249_SKP1P3	0.000693163	0.000836673	0.42169327	M1	Female	trans
cg02674997_BNIP3P1	0.000693164	0.000836673	-0.384822582	M1	Female	trans
cg08950088_EEF1A1P6	0.000693166	0.000836675	-0.480596494	M1	Female	trans
cg04425604_CCDC159	0.000693167	0.000836675	-0.390915602	M1	Female	trans
cg25138752_KRT8P20	0.000693167	0.000836675	-0.405792994	M1	Female	trans
cg11500903_BBOF1	0.000693171	0.000836677	-0.511629089	M1	Female	trans
cg24890640_LMO7DN-IT1	0.000693171	0.000836677	-0.448983052	M1	Female	trans
cg16726234_LINC00113	0.000693174	0.00083668	-0.418265789	M1	Female	trans
cg04478428_ABCB8	0.000693177	0.000836683	-0.393954188	M1	Female	trans
cg11429271_ENSG00000237888	0.000693181	0.000836686	0.400364794	M1	Female	trans
cg15877096_PLA2G4D	0.000693182	0.000836686	-0.317013542	M1	Female	trans
cg13024511_ENSG00000230393	0.000693182	0.000836686	-0.254095035	M1	Female	trans
cg13896190_PHKA2-AS1	0.000693184	0.000836686	0.380579834	M1	Female	trans
cg06276061_APOL3	0.000693184	0.000836686	-0.395470978	M1	Female	trans
cg11086960_SNRPBP1	0.000693185	0.000836686	-0.359928852	M1	Female	trans
cg05222671_SOX18	0.00069319	0.00083669	-0.470675547	M1	Female	trans
cg11575912_RNU6-402P	0.000693191	0.00083669	0.456848877	M1	Female	trans
cg25588852_CD1A	0.000693192	0.00083669	-0.558953759	M1	Female	trans
cg09021471_FAM83H	0.000693192	0.00083669	-0.488414698	M1	Female	trans
cg10953594_PTMAP3	0.000693192	0.00083669	-0.439397694	M1	Female	trans
cg21764190_NIF3L1	0.000693193	0.00083669	0.471764185	M1	Female	trans
cg13922901_SCN5A	0.000693193	0.00083669	0.512730961	M1	Female	trans
cg13849253_ENSG00000235224	0.000693194	0.00083669	0.34684479	M1	Female	trans
cg10411339_SNORA63C	0.000693196	0.000836691	0.605925319	M1	Female	trans
cg19932577_ROR1-AS1	0.000693196	0.000836691	-0.351611217	M1	Female	trans
cg04874862_GLA	0.000693198	0.000836692	-0.463070997	M1	Female	trans
cg20252529_OR2A25	0.0006932	0.000836692	-0.451416781	M1	Female	trans
cg07210335_MIR887	0.0006932	0.000836692	0.326333134	M1	Female	trans
cg05497124_RPL35AP7	0.000693201	0.000836692	-0.521995506	M1	Female	trans
cg09964061_LINC02092	0.000693201	0.000836692	-0.335097125	M1	Female	trans
cg06322601_ZNF768	0.000693202	0.000836692	-0.367668206	M1	Female	trans
cg12769996_RNA5SP37	0.000693209	0.000836699	-0.385967354	M1	Female	trans
cg15001471_LINC01516	0.000693214	0.000836704	-0.308903563	M1	Female	trans
cg08268925_RN7SL307P	0.000693215	0.000836704	-0.414415443	M1	Female	trans
cg16021953_ENSG00000229882	0.000693216	0.000836705	-0.606453344	M1	Female	trans
cg21086969_CYP2AB1P	0.000693218	0.000836706	-0.481710862	M1	Female	trans
cg19360212_RNU1-62P	0.00069322	0.000836706	-0.422244875	M1	Female	trans
cg07558734_ENSG00000227907	0.00069322	0.000836706	-0.474704421	M1	Female	trans
cg24959901_MTND4P11	0.000693221	0.000836706	-0.465244209	M1	Female	trans
cg13235976_HMGB3P1	0.000693221	0.000836706	-0.391467737	M1	Female	trans
cg00490039_RNU6-836P	0.000693227	0.000836712	-0.61816236	M1	Female	trans
cg07485723_DEFB1	0.000693228	0.000836712	0.320061945	M1	Female	trans
cg05715917_STX2	0.000693228	0.000836712	-0.447123534	M1	Female	trans
cg01169429_TMEM106B	0.00069323	0.000836712	-0.485655684	M1	Female	trans
cg14578028_ENSG00000226706	0.000693231	0.000836713	3.192286588	M1	Female	trans
cg27146574_FAM41AY1	0.000693232	0.000836713	-0.386321008	M1	Female	trans
cg03397234_LINC01344	0.000693235	0.000836715	0.44601405	M1	Female	trans
cg08771408_PRDX2P2	0.000693236	0.000836715	-0.256746699	M1	Female	trans
cg02105002_CCDC13-AS1	0.000693236	0.000836715	0.516805625	M1	Female	trans
cg13922901_TMEM213	0.000693236	0.000836715	0.476864668	M1	Female	trans
cg04478428_PROM2	0.000693238	0.000836716	-0.38741708	M1	Female	trans
cg14814103_FAM90A13P	0.000693241	0.000836718	-0.49416181	M1	Female	trans
cg17613326_SCN3B	0.000693241	0.000836718	0.449474242	M1	Female	trans
cg10972590_SNORA70F	0.000693242	0.000836719	0.440503723	M1	Female	trans
cg27573735_OCSTAMP	0.000693247	0.000836723	0.299840404	M1	Female	trans
cg06022607_RPL21P54	0.000693249	0.000836724	-0.463668331	M1	Female	trans
cg15099537_OSTN-AS1	0.000693251	0.000836726	-0.449157838	M1	Female	trans
cg12010643_FOSB	0.000693252	0.000836726	-0.407222643	M1	Female	trans
cg16547180_RNU6-921P	0.000693255	0.000836729	0.347450056	M1	Female	trans
cg05498586_TPH2	0.000693257	0.00083673	-0.620079003	M1	Female	trans
cg00628648_ENSG00000238094	0.000693259	0.000836732	-0.233523886	M1	Female	trans
cg11148883_OR5AS1	0.00069326	0.000836732	-0.536638468	M1	Female	trans
cg08296131_ZFP90	0.00069326	0.000836732	-0.539461916	M1	Female	trans
cg01573457_KIF5A	0.000693261	0.000836732	0.483400493	M1	Female	trans
cg21517812_FOXC2	0.000693263	0.000836733	-0.449456634	M1	Female	trans
cg25890576_ZC2HC1A	0.000693264	0.000836733	-0.389457923	M1	Female	trans
cg17556150_NCAM2	0.000693267	0.000836735	-0.366813242	M1	Female	trans
cg22770916_CELA3A	0.000693269	0.000836736	-0.321364957	M1	Female	trans
cg13845724_ENSG00000235027	0.00069327	0.000836736	-0.424133699	M1	Female	trans
cg10321460_C11orf53	0.00069327	0.000836736	-0.571055219	M1	Female	trans
cg24567967_MACC1	0.000693271	0.000836736	-0.514721197	M1	Female	trans
cg00117490_MRPL51P2	0.000693272	0.000836737	-0.389953351	M1	Female	trans
cg14017705_ENSG00000236864	0.000693274	0.000836739	-0.448713576	M1	Female	trans
cg14831289_RNF149	0.000693275	0.000836739	-0.693799982	M1	Female	trans
cg23806703_KLHL11	0.000693277	0.00083674	-0.453466981	M1	Female	trans
cg25529420_NAT16	0.000693278	0.00083674	0.28799819	M1	Female	trans
cg26149131_TRPV6	0.00069328	0.000836742	0.277056126	M1	Female	trans
cg14864044_ZNF658B	0.000693282	0.000836743	-0.37713157	M1	Female	trans
cg01028000_BMP6	0.000693282	0.000836743	-0.59054319	M1	Female	trans
cg08268925_TPT1P13	0.000693283	0.000836743	-0.350606631	M1	Female	trans
cg13922901_OR4E2	0.000693291	0.00083675	0.593433501	M1	Female	trans
cg25757115_PACSIN3	0.000693292	0.00083675	-0.482646065	M1	Female	trans
cg12571007_IFT172	0.000693293	0.000836751	-0.331059937	M1	Female	trans
cg01814674_ENSG00000228033	0.000693296	0.000836753	-0.32929029	M1	Female	trans
cg13712952_SSBP3-AS1	0.000693296	0.000836753	-0.298751489	M1	Female	trans
cg17831694_RN7SL795P	0.000693299	0.000836754	-0.51019941	M1	Female	trans
cg00942495_GUCY1A2	0.0006933	0.000836754	-0.574700911	M1	Female	trans
cg22389545_AVPR2	0.0006933	0.000836754	0.451235908	M1	Female	trans
cg26985471_KCNN3	0.000693301	0.000836754	-0.42676399	M1	Female	trans
cg04492287_RILP	0.000693305	0.000836758	-0.440861057	M1	Female	trans
cg10520070_NECAP1P1	0.000693313	0.000836767	-0.558860246	M1	Female	trans
cg07957827_ANKRD30B	0.000693313	0.000836767	-0.478481844	M1	Female	trans
cg21411914_SLC17A7	0.000693316	0.000836768	0.417363748	M1	Female	trans
cg03585246_HIGD1AP12	0.000693318	0.000836768	-0.417077012	M1	Female	trans
cg03559183_ENSG00000238055	0.00069332	0.000836768	-0.379307993	M1	Female	trans
cg15166583_PUS7	0.000693321	0.000836768	-0.461733235	M1	Female	trans
cg27379407_RNU6-1321P	0.000693322	0.000836768	0.484578998	M1	Female	trans
cg13966843_POU4F3	0.000693323	0.000836768	0.399228686	M1	Female	trans
cg14185541_HMGB3P20	0.000693329	0.000836768	0.510231613	M1	Female	trans
cg14185541_MTCO3P41	0.000693329	0.000836768	0.718898994	M1	Female	trans
cg14185541_CABP5	0.000693329	0.000836768	0.510231613	M1	Female	trans
cg14185541_ENSG00000201500	0.000693329	0.000836768	0.510231613	M1	Female	trans
cg14185541_Y_RNA	0.000693329	0.000836768	0.718898994	M1	Female	trans
cg14185541_ENSG00000224603	0.000693329	0.000836768	0.510231613	M1	Female	trans
cg14185541_ENSG00000226058	0.000693329	0.000836768	0.418165609	M1	Female	trans
cg14185541_ENSG00000226483	0.000693329	0.000836768	0.510231613	M1	Female	trans
cg14185541_ENSG00000229673	0.000693329	0.000836768	0.22955712	M1	Female	trans
cg14185541_ENSG00000230245	0.000693329	0.000836768	0.510231613	M1	Female	trans
cg14185541_FMN2P1	0.000693329	0.000836768	0.718898994	M1	Female	trans
cg14185541_ENSG00000231585	0.000693329	0.000836768	0.718898994	M1	Female	trans
cg14185541_RNU6-169P	0.000693329	0.000836768	0.322458255	M1	Female	trans
cg08901048_GDF11	0.000693336	0.000836775	-0.459795354	M1	Female	trans
cg24728770_UGT3A2	0.000693337	0.000836775	-0.457002387	M1	Female	trans
cg05516051_ENSG00000238694	0.000693338	0.000836776	-0.504586666	M1	Female	trans
cg03843572_SZT2-AS1	0.000693341	0.000836779	-0.325345654	M1	Female	trans
cg15792487_GLIS1	0.000693347	0.000836783	-0.629802274	M1	Female	trans
cg15790457_ADAM21	0.000693348	0.000836783	-0.47683087	M1	Female	trans
cg08121165_NXT2	0.000693354	0.000836783	0.411203363	M1	Female	trans
cg24530480_RCC1	0.000693359	0.000836783	0.521825008	M1	Female	trans
cg08397999_RPS3AP24	0.000693365	0.000836783	-0.354455414	M1	Female	trans
cg11156873_BZW1P1	0.000693366	0.000836783	-0.32988992	M1	Female	trans
cg15897435_HECW1	0.000693366	0.000836783	0.508390467	M1	Female	trans
cg24245601_RNU6-289P	0.000693367	0.000836783	-0.633741448	M1	Female	trans
cg12652780_LINC00866	0.000693367	0.000836783	-0.189797389	M1	Female	trans
cg10859027_SNORA71C	0.00069337	0.000836783	-0.416685403	M1	Female	trans
cg06187770_ZMIZ1	0.000693377	0.000836783	-0.517716805	M1	Female	trans
cg20571761_LTA	0.000693378	0.000836783	-0.406298627	M1	Female	trans
cg06322601_FBXO46	0.00069338	0.000836783	-0.383503903	M1	Female	trans
cg26135573_RNU6-1222P	0.000693383	0.000836783	-0.545836012	M1	Female	trans
cg11143152_CAMK2N1	0.000693384	0.000836783	-0.360143651	M1	Female	trans
cg04299170_DNAJC9-AS1	0.000693388	0.000836783	-0.299438348	M1	Female	trans
cg00199007_GRB7	0.00069339	0.000836783	-0.438509814	M1	Female	trans
cg01503390_SOX17	0.000693394	0.000836783	-0.428806387	M1	Female	trans
cg12559988_SNORD114-3	0.000693394	0.000836783	-0.446642642	M1	Female	trans
cg23209762_ARHGAP36	0.000693394	0.000836783	-0.367774696	M1	Female	trans
cg21000599_DUXAP8	0.000693397	0.000836783	-0.451002731	M1	Female	trans
cg20313696_LSM12	0.000693403	0.000836783	-0.487876386	M1	Female	trans
cg14047841_ENSG00000237293	0.000693405	0.000836783	0.601205375	M1	Female	trans
cg16651518_RNU5F-6P	0.000693405	0.000836783	-0.164313019	M1	Female	trans
cg16651518_RNU1-65P	0.000693405	0.000836783	-0.465589509	M1	Female	trans
cg16651518_RNA5SP375	0.000693405	0.000836783	-0.328626037	M1	Female	trans
cg16651518_RN7SL304P	0.000693405	0.000836783	-0.48968261	M1	Female	trans
cg16651518_RPS7P2	0.000693405	0.000836783	-0.284836157	M1	Female	trans
cg16651518_MIR1285-2	0.000693405	0.000836783	-0.3475475	M1	Female	trans
cg16651518_LINC01826	0.000693405	0.000836783	-0.48968261	M1	Female	trans
cg16651518_NPM1P28	0.000693405	0.000836783	-0.48968261	M1	Female	trans
cg16651518_TAAR2	0.000693405	0.000836783	-0.439288972	M1	Female	trans
cg16651518_DEFB106B	0.000693405	0.000836783	-0.48968261	M1	Female	trans
cg16651518_AIFM1P1	0.000693405	0.000836783	-0.3475475	M1	Female	trans
cg16651518_GPN3P1	0.000693405	0.000836783	-0.48968261	M1	Female	trans
cg16651518_CTBP2P6	0.000693405	0.000836783	-0.48968261	M1	Female	trans
cg16651518_OR4X2	0.000693405	0.000836783	-0.284836157	M1	Female	trans
cg16651518_OR8F1P	0.000693405	0.000836783	-0.48968261	M1	Female	trans
cg16651518_LINC02418	0.000693405	0.000836783	-0.3475475	M1	Female	trans
cg16651518_GXYLT1P1	0.000693405	0.000836783	-0.48968261	M1	Female	trans
cg16651518_RPL18AP17	0.000693405	0.000836783	-0.48968261	M1	Female	trans
cg16651518_SPACA7	0.000693405	0.000836783	-0.48968261	M1	Female	trans
cg16651518_RNASE11	0.000693405	0.000836783	-0.48968261	M1	Female	trans
cg16651518_RPL9P6	0.000693405	0.000836783	-0.48968261	M1	Female	trans
cg16651518_YRDCP3	0.000693405	0.000836783	-0.48968261	M1	Female	trans
cg16651518_ENSG00000220240	0.000693405	0.000836783	-0.48968261	M1	Female	trans
cg16651518_RN7SKP267	0.000693405	0.000836783	-0.48968261	M1	Female	trans
cg16651518_ENSG00000225280	0.000693405	0.000836783	-0.3475475	M1	Female	trans
cg16651518_ENSG00000227489	0.000693405	0.000836783	-0.48968261	M1	Female	trans
cg16651518_ENSG00000228528	0.000693405	0.000836783	-0.219644486	M1	Female	trans
cg16651518_ENSG00000230779	0.000693405	0.000836783	-0.48968261	M1	Female	trans
cg16651518_ENSG00000231698	0.000693405	0.000836783	-0.48968261	M1	Female	trans
cg16651518_ENSG00000232167	0.000693405	0.000836783	-0.48968261	M1	Female	trans
cg16651518_ENSG00000234595	0.000693405	0.000836783	-0.48968261	M1	Female	trans
cg16651518_ENSG00000235845	0.000693405	0.000836783	-0.272560469	M1	Female	trans
cg16651518_ENSG00000237699	0.000693405	0.000836783	-0.219644486	M1	Female	trans
cg16651518_ENSG00000237747	0.000693405	0.000836783	-0.48968261	M1	Female	trans
cg16651518_SALL4P2	0.000693405	0.000836783	-0.3475475	M1	Female	trans
cg16651518_ENSG00000242222	0.000693405	0.000836783	-0.3475475	M1	Female	trans
cg16651518_ENSG00000242295	0.000693405	0.000836783	-0.48968261	M1	Female	trans
cg16651518_ENSG00000243296	0.000693405	0.000836783	-0.3475475	M1	Female	trans
cg17777432_RPS6P25	0.000693407	0.000836783	0.510715048	M1	Female	trans
cg17777432_DOCK6	0.000693407	0.000836783	-0.50657369	M1	Female	trans
cg08588490_MAGEC1	0.000693409	0.000836783	-0.08551822	M1	Female	trans
cg08588490_FAM197Y2	0.000693409	0.000836783	-0.303267869	M1	Female	trans
cg08588490_SAPCD2P2	0.000693409	0.000836783	-0.281360942	M1	Female	trans
cg08588490_KRTAP19-5	0.000693409	0.000836783	-0.281360942	M1	Female	trans
cg08588490_FAM197Y5	0.000693409	0.000836783	-0.480972843	M1	Female	trans
cg08588490_FAM197Y3	0.000693409	0.000836783	-0.343307159	M1	Female	trans
cg08588490_ENSG00000241105	0.000693409	0.000836783	-0.343307159	M1	Female	trans
cg08588490_RNA5SP59	0.000693409	0.000836783	-0.483708114	M1	Female	trans
cg08588490_RNA5SP100	0.000693409	0.000836783	-0.483708114	M1	Female	trans
cg08588490_RNA5SP175	0.000693409	0.000836783	-0.483708114	M1	Female	trans
cg08588490_NEUROD6	0.000693409	0.000836783	-0.483708114	M1	Female	trans
cg08588490_MSANTD2P1	0.000693409	0.000836783	-0.483708114	M1	Female	trans
cg08588490_ENSG00000226570	0.000693409	0.000836783	-0.483708114	M1	Female	trans
cg08588490_FAM197Y7	0.000693409	0.000836783	-0.483708114	M1	Female	trans
cg08588490_ENSG00000236543	0.000693409	0.000836783	-0.483708114	M1	Female	trans
cg08588490_ENSG00000237653	0.000693409	0.000836783	-0.483708114	M1	Female	trans
cg08588490_HMGB1P15	0.000693409	0.000836783	-0.216964658	M1	Female	trans
cg20080231_HMGN2P10	0.000693411	0.000836785	0.583579402	M1	Female	trans
cg06880612_MBLAC1	0.000693414	0.000836787	-0.549732556	M1	Female	trans
cg01744396_CRELD1	0.000693415	0.000836787	0.424810962	M1	Female	trans
cg02909688_SREBF2	0.000693415	0.000836787	-0.574639882	M1	Female	trans
cg09676554_KRTAP3-1	0.000693416	0.000836787	-0.330974565	M1	Female	trans
cg12600174_NRP2	0.000693418	0.000836789	0.402042314	M1	Female	trans
cg14683563_TYMP	0.000693421	0.00083679	-0.467985955	M1	Female	trans
cg13694785_ENSG00000241168	0.000693421	0.00083679	0.553468451	M1	Female	trans
cg15109916_RANBP10	0.000693423	0.00083679	-0.504403709	M1	Female	trans
cg04287289_MYG1	0.000693423	0.00083679	-0.423547252	M1	Female	trans
cg13999965_FAM138B	0.000693423	0.00083679	-0.815684093	M1	Female	trans
cg23710890_GLIPR1L1	0.000693425	0.000836791	-0.505651869	M1	Female	trans
cg26329715_GEMIN7	0.000693426	0.000836792	-0.413806831	M1	Female	trans
cg19115205_TSPAN31	0.000693428	0.000836793	-0.559415468	M1	Female	trans
cg27058988_HLA-J	0.000693432	0.000836797	0.433301525	M1	Female	trans
cg22265173_ENSG00000237208	0.000693435	0.000836799	-0.531903489	M1	Female	trans
cg02931193_ERICH3	0.000693435	0.000836799	-0.532189828	M1	Female	trans
cg16802996_ENSG00000225078	0.000693438	0.0008368	-0.4471239	M1	Female	trans
cg03364874_SEC61GP1	0.000693439	0.0008368	-0.437353104	M1	Female	trans
cg05313197_RN7SL552P	0.000693439	0.0008368	-0.441476749	M1	Female	trans
cg11507597_PLEKHA8	0.00069344	0.0008368	-1.621757389	M1	Female	trans
cg09503596_LINC02813	0.00069344	0.0008368	0.526484393	M1	Female	trans
cg24169118_RPS8	0.000693443	0.0008368	1.177704015	M1	Female	trans
cg17847052_GRAMD2B	0.000693443	0.0008368	-0.339322049	M1	Female	trans
cg01717136_SPINT1	0.000693443	0.0008368	-0.612030998	M1	Female	trans
cg09476440_RN7SL414P	0.000693443	0.0008368	-0.335076956	M1	Female	trans
cg25040746_ATXN2L	0.000693444	0.0008368	-0.468142428	M1	Female	trans
cg07420083_SLC35C2P1	0.000693444	0.0008368	-0.414771628	M1	Female	trans
cg04229294_FBXL16	0.00069345	0.000836805	-0.452520038	M1	Female	trans
cg24665807_SNORD18A	0.000693454	0.000836809	-0.481687158	M1	Female	trans
cg24232370_ZNF35	0.000693455	0.000836809	-0.605704767	M1	Female	trans
cg07712892_RPS27P29	0.000693457	0.000836811	-0.902513458	M1	Female	trans
cg09887955_ENSG00000237087	0.000693462	0.000836815	-0.496980043	M1	Female	trans
cg20559215_ENSG00000232749	0.000693463	0.000836815	-0.414989403	M1	Female	trans
cg22108143_VWA5B1	0.000693464	0.000836815	-0.429978308	M1	Female	trans
cg02639108_TRAV8-4	0.000693466	0.000836816	0.44578675	M1	Female	trans
cg10729426_IQCG	0.000693466	0.000836816	0.587365785	M1	Female	trans
cg07320976_PAPPA	0.000693468	0.000836817	-0.434870445	M1	Female	trans
cg27527262_TRPC7	0.00069347	0.000836819	0.328320285	M1	Female	trans
cg26096415_RN7SKP192	0.000693471	0.000836819	0.460787845	M1	Female	trans
cg22976778_GAB4	0.000693473	0.00083682	0.610305045	M1	Female	trans
cg04475157_MTHFD1P1	0.000693475	0.000836822	-0.31502505	M1	Female	trans
cg02931783_SLC45A3	0.000693479	0.000836826	0.502682249	M1	Female	trans
cg02679674_ENSG00000237070	0.000693486	0.000836833	0.652968123	M1	Female	trans
cg01522525_PLAC1	0.000693487	0.000836833	-0.51000924	M1	Female	trans
cg25331196_SNORD18	0.000693488	0.000836834	0.295915385	M1	Female	trans
cg26335467_CACNG8	0.000693489	0.000836834	-0.368476895	M1	Female	trans
cg27036347_CEACAMP6	0.000693489	0.000836834	-0.5967438	M1	Female	trans
cg04492287_SMARCB1	0.000693494	0.000836838	-0.447681779	M1	Female	trans
cg04781515_SLC25A34-AS1	0.000693495	0.000836839	0.58309118	M1	Female	trans
cg01227445_WRAP53	0.000693496	0.000836839	-0.496198857	M1	Female	trans
cg01684255_SLC17A7	0.000693498	0.000836839	-0.323076718	M1	Female	trans
cg13168499_ACTBP15	0.000693498	0.000836839	-0.384885738	M1	Female	trans
cg15593298_RUSF1	0.000693499	0.000836839	-0.54336885	M1	Female	trans
cg00270291_SIPA1L3	0.0006935	0.000836839	-0.514942173	M1	Female	trans
cg06620353_ARSI	0.000693501	0.000836839	-0.401726856	M1	Female	trans
cg04887104_HSPA8P20	0.000693502	0.000836839	-0.500262822	M1	Female	trans
cg22646311_PKP1	0.000693505	0.000836839	0.419867304	M1	Female	trans
cg24530480_MTA2	0.000693507	0.000836839	0.53030016	M1	Female	trans
cg16271481_ATF7IP2	0.00069351	0.000836839	-0.336354327	M1	Female	trans
cg10095247_UNC5B	0.000693511	0.000836839	-0.442370475	M1	Female	trans
cg22626897_CSTA	0.000693511	0.000836839	-0.441147065	M1	Female	trans
cg15576245_IGHD3-9	0.000693511	0.000836839	-0.447973648	M1	Female	trans
cg06884304_ENSG00000203395	0.000693512	0.000836839	-0.40149308	M1	Female	trans
cg20733879_SLC5A5	0.000693513	0.000836839	-0.363263205	M1	Female	trans
cg15295399_IGHD1-7	0.000693513	0.000836839	-0.467940264	M1	Female	trans
cg06807127_CBX1P2	0.000693515	0.000836839	0.453476585	M1	Female	trans
cg12600174_ENSG00000234692	0.000693517	0.000836839	0.438146301	M1	Female	trans
cg01223299_HAND2-AS1	0.000693518	0.000836839	0.505923134	M1	Female	trans
cg01223299_CYLC2	0.000693518	0.000836839	0.75387137	M1	Female	trans
cg01223299_CCDC172	0.000693518	0.000836839	0.75387137	M1	Female	trans
cg01223299_CACNG3	0.000693518	0.000836839	0.75387137	M1	Female	trans
cg01223299_CFTRP3	0.000693518	0.000836839	0.75387137	M1	Female	trans
cg01223299_ENSG00000212273	0.000693518	0.000836839	0.75387137	M1	Female	trans
cg01223299_ENSG00000214641	0.000693518	0.000836839	0.75387137	M1	Female	trans
cg01223299_ENSG00000226078	0.000693518	0.000836839	0.75387137	M1	Female	trans
cg01223299_ENSG00000233616	0.000693518	0.000836839	0.75387137	M1	Female	trans
cg02281699_ST6GALNAC6	0.000693518	0.000836839	-0.431411518	M1	Female	trans
cg06634228_ENSG00000243081	0.000693518	0.000836839	-0.512115833	M1	Female	trans
cg08006275_ENSG00000237669	0.00069352	0.000836839	0.334687914	M1	Female	trans
cg00103855_ENSG00000227365	0.00069352	0.000836839	0.600606288	M1	Female	trans
cg26690956_PCDH17	0.000693522	0.000836841	-0.550118113	M1	Female	trans
cg21207817_NGEF	0.000693525	0.000836843	-0.521509077	M1	Female	trans
cg10529293_PLGLA	0.000693526	0.000836843	-0.354491303	M1	Female	trans
cg23624621_ENSG00000226900	0.000693527	0.000836843	-0.567566789	M1	Female	trans
cg06506150_ENSG00000236434	0.000693528	0.000836844	-0.748335962	M1	Female	trans
cg01612190_GAGE12J	0.000693529	0.000836844	-0.36037451	M1	Female	trans
cg11681913_LRP5L	0.00069353	0.000836844	-0.527119039	M1	Female	trans
cg04279695_RPS3AP23	0.000693531	0.000836845	0.441219003	M1	Female	trans
cg01569860_RYR1	0.000693533	0.000836847	-0.452842522	M1	Female	trans
cg21133255_ENSG00000219039	0.000693537	0.000836851	-0.418373087	M1	Female	trans
cg06825878_SNORD54	0.00069354	0.000836852	0.47545791	M1	Female	trans
cg01569860_SCRT2	0.000693542	0.000836854	-0.443654429	M1	Female	trans
cg07364760_SPINT5P	0.000693546	0.000836856	0.598860895	M1	Female	trans
cg11501596_TCEA1P1	0.000693546	0.000836856	-0.26765553	M1	Female	trans
cg21737632_ENSG00000232140	0.000693546	0.000836856	0.504267739	M1	Female	trans
cg13799853_TMOD1	0.000693548	0.000836858	0.411103865	M1	Female	trans
cg13646510_LINC01497	0.00069355	0.00083686	-0.321401279	M1	Female	trans
cg02401524_APCDD1L	0.000693552	0.000836861	-0.376194206	M1	Female	trans
cg15406892_YWHAZP6	0.000693553	0.000836862	-0.516850782	M1	Female	trans
cg23244913_RNU6-602P	0.000693563	0.000836873	0.371853695	M1	Female	trans
cg25515319_ENSG00000183171	0.000693565	0.000836874	-0.386621301	M1	Female	trans
cg07386414_ACTBP1	0.000693567	0.000836875	-0.321579113	M1	Female	trans
cg12962613_PRR18	0.000693569	0.000836877	-0.419614428	M1	Female	trans
cg06201397_PLGLA	0.000693572	0.000836879	-0.438245201	M1	Female	trans
cg02308492_ABCC2	0.000693572	0.000836879	-0.392319956	M1	Female	trans
cg10342963_ENSG00000231187	0.000693576	0.000836881	-0.477706952	M1	Female	trans
cg04452523_ENSG00000241929	0.000693576	0.000836881	-0.409677796	M1	Female	trans
cg01895649_ACOXL	0.000693578	0.000836882	-0.497810413	M1	Female	trans
cg09397997_RNU6-274P	0.000693578	0.000836882	-0.704816948	M1	Female	trans
cg15199987_MESP2	0.00069358	0.000836884	-0.522388743	M1	Female	trans
cg18301136_CIB4	0.000693582	0.000836885	-0.448683066	M1	Female	trans
cg08006275_ENSG00000225531	0.000693583	0.000836886	0.338626133	M1	Female	trans
cg02554138_LINC01793	0.000693584	0.000836886	0.552943653	M1	Female	trans
cg00264578_CWH43	0.000693587	0.000836887	-0.520294169	M1	Female	trans
cg16458226_GPR32	0.000693587	0.000836887	0.519519648	M1	Female	trans
cg07230864_OR7E162P	0.000693588	0.000836887	-0.436453732	M1	Female	trans
cg11501596_CILP2	0.000693589	0.000836887	-0.355401679	M1	Female	trans
cg16958927_TRIM53BP	0.000693594	0.000836892	-0.125563423	M1	Female	trans
cg16958927_TRIM53AP	0.000693594	0.000836892	-0.429859919	M1	Female	trans
cg10985512_RNU6-1113P	0.000693597	0.000836892	0.693529718	M1	Female	trans
cg10985512_UBE2V1P3	0.000693597	0.000836892	0.693529718	M1	Female	trans
cg10985512_UBE2V1P9	0.000693597	0.000836892	0.693529718	M1	Female	trans
cg00044848_LINC02873	0.000693598	0.000836892	-0.332134573	M1	Female	trans
cg25628461_MEIOC	0.000693599	0.000836892	-0.362302765	M1	Female	trans
cg12686105_TRBV3-1	0.000693599	0.000836892	-0.653390036	M1	Female	trans
cg06301252_ENSG00000228566	0.000693603	0.000836895	-0.578855894	M1	Female	trans
cg12341475_ENSG00000235639	0.000693606	0.000836897	-0.57179151	M1	Female	trans
cg27056165_DEGS2	0.000693608	0.000836899	0.68853668	M1	Female	trans
cg06022607_VPS37B	0.000693608	0.000836899	0.560307815	M1	Female	trans
cg24650279_SSTR1	0.000693612	0.000836903	-0.551683314	M1	Female	trans
cg09653933_RALBP1P1	0.000693613	0.000836903	-0.528186075	M1	Female	trans
cg15255359_C1orf116	0.000693615	0.000836904	-0.332653219	M1	Female	trans
cg14488913_MIR1302-5	0.000693617	0.000836905	-0.459854769	M1	Female	trans
cg09081941_NIPAL4	0.000693617	0.000836905	-0.62131833	M1	Female	trans
cg04208996_ENSG00000124593	0.000693618	0.000836905	0.476624499	M1	Female	trans
cg20825109_OR11G2	0.000693622	0.000836909	-0.565638567	M1	Female	trans
cg03189237_LRRFIP2	0.000693624	0.000836911	-0.528741766	M1	Female	trans
cg06736785_SLC35F5	0.000693625	0.000836911	0.418621395	M1	Female	trans
cg09407859_P3H2-AS1	0.000693631	0.000836917	-0.581142742	M1	Female	trans
cg23783300_ENSG00000225205	0.000693634	0.00083692	-0.502064146	M1	Female	trans
cg20033940_OR13Z1P	0.000693636	0.000836921	0.539257768	M1	Female	trans
cg15289253_MARK2	0.000693637	0.000836922	-0.4259458	M1	Female	trans
cg05433549_RGL2	0.000693639	0.000836923	-0.324340699	M1	Female	trans
cg10624538_PRSS57	0.000693648	0.000836932	0.564718193	M1	Female	trans
cg03741931_DUSP5	0.000693649	0.000836933	-0.318102162	M1	Female	trans
cg20748012_RPL35AP8	0.000693649	0.000836933	-0.318296857	M1	Female	trans
cg19827854_RNU6-154P	0.00069365	0.000836933	-0.364180686	M1	Female	trans
cg09814167_ENSG00000243697	0.000693653	0.000836935	-0.394503425	M1	Female	trans
cg15137954_RCC2P7	0.000693658	0.00083694	0.376494392	M1	Female	trans
cg17096979_PRLR	0.000693659	0.00083694	-0.395806592	M1	Female	trans
cg09167875_CRB2	0.00069366	0.00083694	-0.418114449	M1	Female	trans
cg10028717_LINC01719	0.000693665	0.000836946	0.863096031	M1	Female	trans
cg02917143_ZYG11A	0.00069367	0.000836951	-0.339272104	M1	Female	trans
cg24304928_MAP3K1	0.000693675	0.000836956	-0.346845144	M1	Female	trans
cg01825065_RNU6-28P	0.000693676	0.000836956	-0.56773288	M1	Female	trans
cg14755254_IGHA2	0.000693678	0.000836957	0.33334877	M1	Female	trans
cg07722359_RNU6-214P	0.000693678	0.000836957	-0.332601317	M1	Female	trans
cg15866089_ANKRD20A8P	0.00069368	0.000836958	-0.425760783	M1	Female	trans
cg12840361_RPS15AP16	0.00069368	0.000836958	0.417634894	M1	Female	trans
cg20191066_LINC00700	0.000693682	0.000836959	0.610257813	M1	Female	trans
cg03310930_TMEM235	0.000693686	0.000836963	-0.397342061	M1	Female	trans
cg07265168_NOX4	0.000693687	0.000836963	0.435628197	M1	Female	trans
cg11500903_ZNF471	0.000693688	0.000836963	-0.490362633	M1	Female	trans
cg07890549_SPZ1	0.000693688	0.000836963	-0.419092626	M1	Female	trans
cg10905987_RNU6-921P	0.00069369	0.000836963	-0.359146199	M1	Female	trans
cg04266774_SLC26A4	0.00069369	0.000836963	0.758129763	M1	Female	trans
cg23806703_TSEN2	0.000693695	0.000836967	-0.412088223	M1	Female	trans
cg13668180_GAREM2	0.000693695	0.000836967	0.493084416	M1	Female	trans
cg20571761_TRAJ56	0.000693696	0.000836967	-0.398878409	M1	Female	trans
cg21663341_SASH1	0.000693701	0.000836972	-0.424814372	M1	Female	trans
cg04549802_GNB3	0.000693703	0.000836974	-0.238198499	M1	Female	trans
cg14043843_RPL21P41	0.000693705	0.000836975	-0.23718768	M1	Female	trans
cg11006267_SNORA48	0.000693705	0.000836975	0.431609644	M1	Female	trans
cg16743582_GZMK	0.000693708	0.000836976	0.220548913	M1	Female	trans
cg06032500_ENSG00000229261	0.000693711	0.000836978	-0.581465618	M1	Female	trans
cg12557626_CCNB1IP1P2	0.000693711	0.000836978	-0.396879749	M1	Female	trans
cg01093934_RNU6-1327P	0.000693713	0.000836979	-0.432030893	M1	Female	trans
cg14220777_TMEM207	0.000693714	0.000836979	-0.550353424	M1	Female	trans
cg18047662_CLEC2L	0.000693717	0.000836981	0.491160843	M1	Female	trans
cg08690623_ADAM24P	0.000693718	0.000836981	-0.437456409	M1	Female	trans
cg12600174_ZNF416	0.000693718	0.000836981	0.436623275	M1	Female	trans
cg01817521_CAPN1	0.000693721	0.000836984	-0.418029364	M1	Female	trans
cg16972508_LINC01436	0.000693722	0.000836984	-0.35859621	M1	Female	trans
cg15143268_BOLA3P4	0.000693723	0.000836984	-0.39907885	M1	Female	trans
cg04175782_TMEM221	0.000693726	0.000836987	-0.565364706	M1	Female	trans
cg22451117_ENSG00000225708	0.000693728	0.000836988	-0.661095628	M1	Female	trans
cg09007239_RPL7P11	0.000693729	0.000836988	-0.357014697	M1	Female	trans
cg17409593_ENSG00000233372	0.000693729	0.000836988	0.71741736	M1	Female	trans
cg15335669_SLC5A3	0.000693733	0.000836992	-0.474147304	M1	Female	trans
cg20114053_MKRN4P	0.00069374	0.000836997	-0.496745008	M1	Female	trans
cg13799853_FMO7P	0.00069374	0.000836997	0.376985902	M1	Female	trans
cg08268925_HSPBAP1	0.00069374	0.000836997	-0.38266308	M1	Female	trans
cg07722239_ENSG00000242001	0.000693742	0.000836997	-0.492829999	M1	Female	trans
cg13926358_KCNQ4	0.000693742	0.000836997	-0.431272291	M1	Female	trans
cg19155518_ILK	0.000693742	0.000836997	-0.478333628	M1	Female	trans
cg15129653_ENSG00000226036	0.000693743	0.000836997	0.515374027	M1	Female	trans
cg15503728_FBLN5	0.000693747	0.000837001	-0.397434761	M1	Female	trans
cg08551547_MIR500A	0.000693748	0.000837002	-0.453091203	M1	Female	trans
cg26155681_ENSG00000241170	0.00069375	0.000837002	-0.39297	M1	Female	trans
cg00216680_ZNF683	0.00069375	0.000837002	0.413971176	M1	Female	trans
cg20434926_ENSG00000233651	0.000693753	0.000837005	0.469584483	M1	Female	trans
cg11170217_RNA5SP387	0.000693755	0.000837005	-0.383994077	M1	Female	trans
cg09623464_NSL1	0.000693757	0.000837005	-0.462434386	M1	Female	trans
cg20265572_CDCA4P3	0.000693757	0.000837005	-0.42916445	M1	Female	trans
cg19193854_GAPDHP36	0.000693757	0.000837005	-0.542374235	M1	Female	trans
cg25037011_TUBB8P9	0.000693757	0.000837005	0.40498079	M1	Female	trans
cg19430303_PTH2R	0.000693759	0.000837006	-0.474992521	M1	Female	trans
cg23509665_FAM90A20P	0.000693762	0.000837008	-0.415911342	M1	Female	trans
cg10729426_COL21A1	0.000693766	0.000837013	0.54718014	M1	Female	trans
cg26081710_ENSG00000224529	0.000693769	0.000837015	-0.398033352	M1	Female	trans
cg00572650_LINC02029	0.000693769	0.000837015	-0.405786885	M1	Female	trans
cg05132705_ENSG00000240774	0.000693772	0.000837017	-0.537095106	M1	Female	trans
cg13447684_CEBPE	0.000693776	0.000837021	-0.354880674	M1	Female	trans
cg13102045_OPRL1	0.000693778	0.000837023	-0.550886934	M1	Female	trans
cg27065225_SAMD11	0.00069378	0.000837023	-0.413851703	M1	Female	trans
cg09700868_GPR37	0.00069378	0.000837023	-0.350076163	M1	Female	trans
cg14034298_ENSG00000226206	0.000693782	0.000837024	-0.428835985	M1	Female	trans
cg25192647_TTC7B	0.000693784	0.000837026	-0.29457252	M1	Female	trans
cg20488913_ENSG00000243230	0.000693785	0.000837026	-0.374672368	M1	Female	trans
cg20952901_LINC01911	0.000693787	0.000837028	0.44593485	M1	Female	trans
cg16655291_FNBP1L	0.00069379	0.00083703	-0.388955354	M1	Female	trans
cg17806041_TRIML2	0.000693791	0.00083703	-0.157179968	M1	Female	trans
cg01111656_ENSG00000242186	0.000693791	0.00083703	-0.544609957	M1	Female	trans
cg05264324_ZNF137P	0.000693793	0.000837031	-0.372744655	M1	Female	trans
cg27551322_UBE2E1-AS1	0.000693795	0.000837031	0.433793541	M1	Female	trans
cg20773800_HCG27	0.000693795	0.000837031	0.348893762	M1	Female	trans
cg06197811_SERPINE2	0.000693795	0.000837031	-0.461753287	M1	Female	trans
cg17022362_IL13	0.000693797	0.000837032	-0.387992242	M1	Female	trans
cg02724374_SPOCK3	0.000693798	0.000837033	-0.456637337	M1	Female	trans
cg24304928_ITGAV	0.000693804	0.000837037	-0.348920067	M1	Female	trans
cg09073052_LILRB4	0.000693805	0.000837037	-0.498013415	M1	Female	trans
cg17847052_IGHV4-28	0.000693806	0.000837037	-0.181468132	M1	Female	trans
cg01008267_VDAC1P9	0.000693807	0.000837037	-0.341649011	M1	Female	trans
cg00918796_ENSG00000224649	0.000693808	0.000837038	-0.458792357	M1	Female	trans
cg19155518_PPP1R13L	0.00069381	0.000837039	-0.466639051	M1	Female	trans
cg22773661_RNU6-650P	0.00069381	0.000837039	0.736552651	M1	Female	trans
cg12422539_ENSG00000241400	0.000693811	0.000837039	-0.370788762	M1	Female	trans
cg04487202_LHFPL1	0.000693812	0.000837039	-0.599348145	M1	Female	trans
cg08047401_IQCF3	0.000693813	0.000837039	-0.388079778	M1	Female	trans
cg24051473_USP17L3	0.000693814	0.000837039	0.610233479	M1	Female	trans
cg09575750_HTR5BP	0.00069382	0.000837047	-0.439230362	M1	Female	trans
cg02982951_ENSG00000241042	0.000693822	0.000837048	-0.288968049	M1	Female	trans
cg04687371_MT1A	0.000693824	0.000837049	-0.360903411	M1	Female	trans
cg16466154_PKD1L2	0.000693825	0.00083705	0.57291302	M1	Female	trans
cg25079651_RDH13	0.000693828	0.000837051	-0.517762913	M1	Female	trans
cg15837086_CHRNA6	0.000693829	0.000837051	-0.500661062	M1	Female	trans
cg12368522_KRTAP1-1	0.000693829	0.000837051	-0.497736402	M1	Female	trans
cg20267322_ENSG00000241204	0.00069383	0.000837051	-0.414814255	M1	Female	trans
cg13235976_ENSG00000226816	0.000693831	0.000837051	-0.449680333	M1	Female	trans
cg14792781_ENSG00000241307	0.000693831	0.000837051	-0.434940914	M1	Female	trans
cg04112961_ZHX2	0.000693832	0.000837051	-1.769456287	M1	Female	trans
cg03171710_ENSG00000232732	0.000693832	0.000837051	-0.514695603	M1	Female	trans
cg03200676_RFPL1	0.000693834	0.000837052	0.373674625	M1	Female	trans
cg02487130_MYPOP	0.000693835	0.000837053	-0.543321591	M1	Female	trans
cg22263704_KRT18P24	0.000693837	0.000837054	-0.463136579	M1	Female	trans
cg26788903_RNA5SP44	0.000693839	0.000837054	-0.40694496	M1	Female	trans
cg07905199_TMEM89	0.000693841	0.000837054	-0.437194111	M1	Female	trans
cg12975667_USP17L25	0.000693841	0.000837054	0.558051884	M1	Female	trans
cg20615820_CD1C	0.000693842	0.000837054	-0.384496055	M1	Female	trans
cg26967619_WNT8B	0.000693842	0.000837054	0.564873767	M1	Female	trans
cg19412031_MISP	0.000693847	0.000837059	-0.411607809	M1	Female	trans
cg12584394_ARL6IP6	0.000693849	0.00083706	-0.577611831	M1	Female	trans
cg08158675_RN7SL795P	0.000693852	0.000837063	-0.564308024	M1	Female	trans
cg16278658_SHISA3	0.000693852	0.000837063	-0.370447199	M1	Female	trans
cg17971947_IGLV10-54	0.000693853	0.000837063	-0.599595854	M1	Female	trans
cg12878716_ZNF786	0.000693855	0.000837063	-0.667431344	M1	Female	trans
cg13006655_HCLS1	0.000693855	0.000837063	-0.463484869	M1	Female	trans
cg09627874_GCDH	0.000693855	0.000837063	-0.422847755	M1	Female	trans
cg21129360_NPIPB2	0.000693858	0.000837065	-0.353614526	M1	Female	trans
cg04263379_ENSG00000215068	0.000693864	0.000837071	-0.431371163	M1	Female	trans
cg10326138_NPM1P34	0.000693866	0.000837072	-0.429983077	M1	Female	trans
cg18321929_GAPDHP45	0.000693868	0.000837072	-0.467979111	M1	Female	trans
cg07596643_GJB3	0.000693871	0.000837072	1.232603156	M1	Female	trans
cg19005485_MROH5	0.000693873	0.000837072	-0.46486861	M1	Female	trans
cg21110711_DIS3L2	0.000693875	0.000837072	-0.454141815	M1	Female	trans
cg00492719_RNU6-723P	0.000693875	0.000837072	0.392367864	M1	Female	trans
cg06640776_IGKV3-7	0.000693881	0.000837072	0.030083779	M1	Female	trans
cg06640776_SNORD114-18	0.000693881	0.000837072	0.524261909	M1	Female	trans
cg06640776_ENSG00000227090	0.000693881	0.000837072	0.541873975	M1	Female	trans
cg06640776_ENSG00000236536	0.000693881	0.000837072	0.541873975	M1	Female	trans
cg06640776_MTND1P30	0.000693881	0.000837072	0.342455724	M1	Female	trans
cg06640776_DEFB136	0.000693881	0.000837072	0.313632238	M1	Female	trans
cg06640776_WT1-AS	0.000693881	0.000837072	0.427915234	M1	Female	trans
cg06640776_LINC01052	0.000693881	0.000837072	0.313632238	M1	Female	trans
cg06640776_LINC00368	0.000693881	0.000837072	0.763482006	M1	Female	trans
cg06640776_MIR539	0.000693881	0.000837072	0.763482006	M1	Female	trans
cg06640776_KRTAP10-8	0.000693881	0.000837072	0.763482006	M1	Female	trans
cg06640776_MAGEB16	0.000693881	0.000837072	0.763482006	M1	Female	trans
cg06640776_ENSG00000227048	0.000693881	0.000837072	0.763482006	M1	Female	trans
cg06640776_ENSG00000233760	0.000693881	0.000837072	0.386054598	M1	Female	trans
cg02680901_RPS3AP26	0.000693881	0.000837072	-0.517479853	M1	Female	trans
cg18857892_ENSG00000214759	0.000693886	0.000837077	0.35951446	M1	Female	trans
cg18087761_EHHADH	0.000693887	0.000837077	-0.430381908	M1	Female	trans
cg25192210_SUGT1P3	0.000693889	0.000837078	-0.498481416	M1	Female	trans
cg02485345_CXCR2P1	0.000693892	0.000837081	0.696386529	M1	Female	trans
cg17376853_TXNDC17	0.000693893	0.000837081	-0.443813021	M1	Female	trans
cg00531592_HLA-V	0.000693894	0.000837081	-0.30711638	M1	Female	trans
cg01418749_GOLGA6L16P	0.000693898	0.000837086	-0.307415243	M1	Female	trans
cg05818000_NKX1-2	0.0006939	0.000837086	-0.51824517	M1	Female	trans
cg26822175_HOXD9	0.000693901	0.000837087	-0.306509381	M1	Female	trans
cg18924965_SNORD19B	0.000693902	0.000837087	0.430393314	M1	Female	trans
cg09377308_GPX4	0.000693903	0.000837087	-0.495173911	M1	Female	trans
cg18763326_MTND4P24	0.000693904	0.000837087	0.607591448	M1	Female	trans
cg15157699_RNY1P7	0.000693904	0.000837087	-0.58399732	M1	Female	trans
cg20667334_ENSG00000223393	0.000693905	0.000837087	-0.460915414	M1	Female	trans
cg25706257_ENSG00000212187	0.00069391	0.000837093	-0.406781456	M1	Female	trans
cg23971096_HS6ST2-AS1	0.000693911	0.000837093	-0.373359544	M1	Female	trans
cg07207099_GLRX2	0.000693912	0.000837093	0.322065353	M1	Female	trans
cg09227800_CCDC174	0.000693915	0.000837095	-0.424276866	M1	Female	trans
cg26307193_ZNF316	0.000693917	0.000837096	-0.409495098	M1	Female	trans
cg24101364_MIR32	0.000693918	0.000837097	-0.329845654	M1	Female	trans
cg10028717_TUB	0.000693918	0.000837097	0.959499938	M1	Female	trans
cg12655250_ESRRG	0.000693921	0.000837099	-0.570342929	M1	Female	trans
cg05481981_ENSG00000203335	0.000693922	0.000837099	-0.455550599	M1	Female	trans
cg09887955_MFSD12	0.000693923	0.000837099	-0.564468205	M1	Female	trans
cg26393871_PRDX3P4	0.000693924	0.0008371	0.305698457	M1	Female	trans
cg06948783_SOX18	0.000693927	0.000837102	-0.493706747	M1	Female	trans
cg22380090_BECN2	0.000693931	0.000837106	0.600673394	M1	Female	trans
cg07656719_SSR4P1	0.000693932	0.000837106	-0.473360136	M1	Female	trans
cg09259018_RNU6ATAC8P	0.000693935	0.000837109	-0.379242713	M1	Female	trans
cg19214091_ENSG00000227192	0.000693936	0.000837109	-0.429645802	M1	Female	trans
cg17696468_ENSG00000234292	0.000693937	0.000837109	-0.555069341	M1	Female	trans
cg24228532_OR10V1	0.000693938	0.00083711	0.408688183	M1	Female	trans
cg16476700_RPL12P43	0.00069394	0.000837112	-0.376247124	M1	Female	trans
cg08742879_ENSG00000223602	0.000693943	0.000837113	-0.526089657	M1	Female	trans
cg23332582_CA5A	0.000693944	0.000837113	0.353916455	M1	Female	trans
cg16593845_CLDN18	0.000693944	0.000837113	-0.278377768	M1	Female	trans
cg26329715_MIR574	0.000693944	0.000837113	-0.347925589	M1	Female	trans
cg06110166_RNU1-51P	0.00069395	0.000837119	0.345675748	M1	Female	trans
cg10548700_FAM230G	0.000693952	0.00083712	0.471973741	M1	Female	trans
cg11300341_GABARAP	0.000693962	0.000837128	-0.489885446	M1	Female	trans
cg11662061_DISP2	0.000693963	0.000837128	-0.389668674	M1	Female	trans
cg15969804_ENSG00000237293	0.000693963	0.000837128	-0.406849825	M1	Female	trans
cg06482498_ENSG00000206776	0.000693964	0.000837128	0.336790028	M1	Female	trans
cg11013060_ATG13	0.000693964	0.000837128	-0.50037025	M1	Female	trans
cg03992063_ENSG00000227885	0.000693965	0.000837128	-0.365556274	M1	Female	trans
cg03926165_SPATA16	0.000693965	0.000837128	-0.437348763	M1	Female	trans
cg01439566_PTGIS	0.000693965	0.000837128	0.607316625	M1	Female	trans
cg14170201_SNORD14E	0.000693966	0.000837129	-0.553301635	M1	Female	trans
cg14711243_RN7SL23P	0.000693967	0.000837129	0.374234243	M1	Female	trans
cg26001001_SPRR2D	0.000693971	0.000837131	-0.524400386	M1	Female	trans
cg17896072_RSAD2	0.000693972	0.000837131	-0.526469239	M1	Female	trans
cg22702814_EDEM3	0.000693972	0.000837131	-0.353956627	M1	Female	trans
cg17725166_ENSG00000231401	0.000693972	0.000837131	-0.296359152	M1	Female	trans
cg13262723_RBM10	0.000693973	0.000837131	-0.484588884	M1	Female	trans
cg23860174_LINC02803	0.000693977	0.000837135	-0.436702207	M1	Female	trans
cg04266774_ENSG00000235319	0.000693977	0.000837135	-0.639868173	M1	Female	trans
cg03612357_BCORP1	0.000693979	0.000837135	-0.476600444	M1	Female	trans
cg26223536_TMEM31	0.000693979	0.000837135	-0.47292982	M1	Female	trans
cg23634134_HELLS	0.000693979	0.000837135	0.615242515	M1	Female	trans
cg07472332_SIRT3	0.000693981	0.000837136	0.374349167	M1	Female	trans
cg14449263_MIR619	0.000693982	0.000837137	0.45327491	M1	Female	trans
cg19728036_SLITRK1	0.000693985	0.000837138	-0.429503563	M1	Female	trans
cg25181043_ENSG00000224228	0.000693991	0.000837145	-0.37076071	M1	Female	trans
cg13523561_PPIL3	0.000693994	0.000837148	-0.328669749	M1	Female	trans
cg04060288_TSPAN2	0.000693996	0.000837148	-0.28385678	M1	Female	trans
cg00912942_RN7SKP243	0.000693996	0.000837148	-0.622392595	M1	Female	trans
cg02947456_ENSG00000206977	0.000693997	0.000837148	0.572487777	M1	Female	trans
cg03859313_OR2T7	0.000693998	0.000837148	0.390638985	M1	Female	trans
cg06022607_IFT172	0.000693998	0.000837148	-0.526207551	M1	Female	trans
cg08296131_MPDZ	0.000694001	0.000837148	-0.537498441	M1	Female	trans
cg01817709_RNU7-113P	0.000694005	0.000837148	-0.546585092	M1	Female	trans
cg17477995_TRBJ2-6	0.000694009	0.000837148	-0.410427019	M1	Female	trans
cg16655291_E2F5	0.00069401	0.000837148	-0.415296511	M1	Female	trans
cg04571903_GBP3	0.000694012	0.000837148	-0.461468528	M1	Female	trans
cg21208522_RNU6-627P	0.000694013	0.000837148	-0.540779409	M1	Female	trans
cg21208522_OTOS	0.000694013	0.000837148	-0.362917103	M1	Female	trans
cg21208522_RNU1-76P	0.000694013	0.000837148	-0.540779409	M1	Female	trans
cg21208522_LINC01626	0.000694013	0.000837148	-0.540779409	M1	Female	trans
cg21208522_FABP12P1	0.000694013	0.000837148	-0.540779409	M1	Female	trans
cg21208522_DEFB128	0.000694013	0.000837148	-0.540779409	M1	Female	trans
cg21208522_ENSG00000228167	0.000694013	0.000837148	-0.540779409	M1	Female	trans
cg21208522_ENSG00000229013	0.000694013	0.000837148	-0.540779409	M1	Female	trans
cg21208522_ENSG00000234638	0.000694013	0.000837148	-0.540779409	M1	Female	trans
cg21208522_ENSG00000232958	0.000694013	0.000837148	-0.206370285	M1	Female	trans
cg21208522_FGF7P2	0.000694013	0.000837148	-0.105441529	M1	Female	trans
cg21208522_NTM-IT	0.000694013	0.000837148	-0.383812959	M1	Female	trans
cg21208522_RN7SL305P	0.000694013	0.000837148	-0.383812959	M1	Female	trans
cg01085347_RNU6-387P	0.000694014	0.000837149	0.456126554	M1	Female	trans
cg10039163_KRT79	0.000694016	0.00083715	-0.396847546	M1	Female	trans
cg19388776_Y_RNA	0.000694016	0.00083715	0.397129059	M1	Female	trans
cg19735532_LINC02238	0.000694023	0.000837156	-0.485160564	M1	Female	trans
cg02990361_AJUBA	0.000694023	0.000837156	0.467738193	M1	Female	trans
cg22876699_SBK2	0.000694025	0.000837157	0.489717818	M1	Female	trans
cg10178621_ATAD3C	0.000694027	0.000837159	-0.235473156	M1	Female	trans
cg26031613_POU3F2	0.000694029	0.000837159	0.348460423	M1	Female	trans
cg02792822_ENSG00000232153	0.00069403	0.000837159	-0.238575643	M1	Female	trans
cg16309990_FRMPD4-AS1	0.00069403	0.000837159	-0.291387252	M1	Female	trans
cg07414422_ENSG00000229288	0.000694031	0.00083716	-0.548277983	M1	Female	trans
cg18836060_CDY6P	0.000694035	0.000837163	-0.20409281	M1	Female	trans
cg19563083_LINC02096	0.000694036	0.000837163	-0.600336207	M1	Female	trans
cg08607423_MYC	0.000694036	0.000837163	-0.485320879	M1	Female	trans
cg25293880_HRAT17	0.000694037	0.000837163	-0.360361771	M1	Female	trans
cg04601779_RNU6-986P	0.000694041	0.000837166	-0.573969148	M1	Female	trans
cg18373318_HMGB1P17	0.000694042	0.000837166	0.440567139	M1	Female	trans
cg12594940_MT1M	0.000694044	0.000837168	-0.314560989	M1	Female	trans
cg26598859_RASA4DP	0.000694045	0.000837168	-0.39107856	M1	Female	trans
cg17542751_SDC1	0.000694048	0.000837168	-0.6399403	M1	Female	trans
cg27056165_PNISR	0.000694048	0.000837168	-0.573547658	M1	Female	trans
cg09807356_IMP3P1	0.000694049	0.000837168	-0.647939114	M1	Female	trans
cg11619434_LCK	0.000694049	0.000837168	-0.367637783	M1	Female	trans
cg14836984_AQP10	0.000694049	0.000837168	-0.359552329	M1	Female	trans
cg12149851_OR1C1	0.00069405	0.000837168	-0.581494696	M1	Female	trans
cg08277369_RNU6-1324P	0.000694051	0.000837168	0.41094234	M1	Female	trans
cg20112827_SMCO3	0.000694051	0.000837168	0.367624663	M1	Female	trans
cg15260981_ENSG00000237633	0.000694052	0.000837169	0.523620848	M1	Female	trans
cg00084669_FBLIM1	0.000694055	0.000837171	-0.520711408	M1	Female	trans
cg09053081_HPDL	0.000694056	0.000837171	0.437895669	M1	Female	trans
cg13856652_AURKA	0.000694057	0.000837171	-0.416281881	M1	Female	trans
cg23840219_ST13P14	0.000694061	0.000837174	1.240294134	M1	Female	trans
cg15175351_LCN1P1	0.000694061	0.000837174	-0.30004093	M1	Female	trans
cg15741247_RPL39L	0.000694062	0.000837174	-0.556584704	M1	Female	trans
cg08662043_RNU6-806P	0.000694062	0.000837174	-0.607525949	M1	Female	trans
cg11966720_CFL1P7	0.000694064	0.000837175	-0.428653181	M1	Female	trans
cg22389545_RNU6-666P	0.000694065	0.000837175	0.475034916	M1	Female	trans
cg25570278_PPIAP73	0.000694065	0.000837175	0.481381776	M1	Female	trans
cg06471872_CATSPERZ	0.000694068	0.000837176	-0.451145602	M1	Female	trans
cg06750410_MSLN	0.000694077	0.000837185	-0.452514789	M1	Female	trans
cg07472332_RANP8	0.000694077	0.000837185	-0.383834734	M1	Female	trans
cg23928763_ENSG00000213642	0.000694078	0.000837185	0.468290038	M1	Female	trans
cg06738890_ENSG00000230952	0.000694078	0.000837185	-0.897224419	M1	Female	trans
cg22237859_ENSG00000240265	0.000694079	0.000837185	-0.296317417	M1	Female	trans
cg26318251_H1-12P	0.00069408	0.000837185	-0.435872737	M1	Female	trans
cg07817055_RPRML	0.000694081	0.000837185	-0.380663153	M1	Female	trans
cg14483161_GPRC6A	0.000694082	0.000837185	-0.495185908	M1	Female	trans
cg25210573_UBTFL2	0.000694084	0.000837188	-0.674832226	M1	Female	trans
cg09781987_LINC00867	0.000694087	0.00083719	-0.442418602	M1	Female	trans
cg24949324_DNAJB5	0.000694088	0.00083719	-0.563767732	M1	Female	trans
cg15126179_ILVBL	0.00069409	0.000837191	-0.570036095	M1	Female	trans
cg08129093_RNA5SP118	0.000694091	0.000837191	-0.501588681	M1	Female	trans
cg13629659_PDZRN3-AS1	0.000694091	0.000837191	-0.338887987	M1	Female	trans
cg27661571_RN7SL568P	0.000694091	0.000837191	-0.433848931	M1	Female	trans
cg04195855_TMEM259	0.000694094	0.000837192	-0.485759519	M1	Female	trans
cg24503796_SDC1	0.000694095	0.000837192	-0.640924827	M1	Female	trans
cg15405368_KRT18P28	0.000694095	0.000837192	0.418226211	M1	Female	trans
cg26662682_MIR147A	0.000694099	0.000837196	-0.315446493	M1	Female	trans
cg12600174_CDKL4	0.000694101	0.000837197	0.386159751	M1	Female	trans
cg23078472_HIPK1	0.000694104	0.000837199	-0.485716912	M1	Female	trans
cg04518477_RPL7AP50	0.000694104	0.000837199	0.427100787	M1	Female	trans
cg21941512_SYNDIG1	0.000694111	0.000837206	-0.278518544	M1	Female	trans
cg16964439_RUFY3	0.000694115	0.00083721	-0.365966017	M1	Female	trans
cg12113013_ENSG00000234500	0.000694118	0.000837213	-0.466685865	M1	Female	trans
cg00608701_ENSG00000223612	0.000694119	0.000837213	-0.62149741	M1	Female	trans
cg05542646_CYCSP19	0.00069412	0.000837213	-0.42299752	M1	Female	trans
cg10586864_AGAP1	0.000694121	0.000837214	-0.4864469	M1	Female	trans
cg10566963_RNU6-984P	0.000694126	0.000837215	-0.458039774	M1	Female	trans
cg15041373_SCAND3P1	0.000694126	0.000837215	-0.377972645	M1	Female	trans
cg21921571_ENSG00000224667	0.000694127	0.000837215	-0.414982549	M1	Female	trans
cg14994777_ENSG00000240518	0.000694129	0.000837215	-0.562512027	M1	Female	trans
cg26613778_SNAP91	0.000694132	0.000837215	-0.580419381	M1	Female	trans
cg03283042_ENSG00000202231	0.000694137	0.000837215	-0.469913898	M1	Female	trans
cg20667334_FAM41C	0.000694138	0.000837215	-0.490439702	M1	Female	trans
cg20369573_ENSG00000223947	0.00069414	0.000837215	-0.421760116	M1	Female	trans
cg15633919_CLNS1AP1	0.00069414	0.000837215	-0.5347463	M1	Female	trans
cg15633919_SEPTIN14P1	0.00069414	0.000837215	-0.219669458	M1	Female	trans
cg15633919_C14orf177	0.00069414	0.000837215	-0.5347463	M1	Female	trans
cg15633919_MIR508	0.00069414	0.000837215	-0.5347463	M1	Female	trans
cg15633919_ENSG00000224719	0.00069414	0.000837215	-0.5347463	M1	Female	trans
cg15633919_ENSG00000228085	0.00069414	0.000837215	-0.5347463	M1	Female	trans
cg15633919_ENSG00000229652	0.00069414	0.000837215	-0.5347463	M1	Female	trans
cg15633919_ENSG00000230960	0.00069414	0.000837215	-0.479715121	M1	Female	trans
cg15633919_ENSG00000232395	0.00069414	0.000837215	-0.379531018	M1	Female	trans
cg15633919_ENSG00000242536	0.00069414	0.000837215	-0.358868283	M1	Female	trans
cg15633919_POTEB2	0.00069414	0.000837215	-0.144660552	M1	Female	trans
cg15633919_POTEB	0.00069414	0.000837215	-0.216326364	M1	Female	trans
cg15633919_ENSG00000213421	0.00069414	0.000837215	-0.5347463	M1	Female	trans
cg15633919_ENSG00000232971	0.00069414	0.000837215	-0.131542135	M1	Female	trans
cg15392827_SMIM11P1	0.000694145	0.00083722	0.405740215	M1	Female	trans
cg01164221_AQP6	0.00069415	0.000837226	-0.645451907	M1	Female	trans
cg24676514_PCDHB2	0.000694151	0.000837226	-0.452614327	M1	Female	trans
cg17897187_MIR30A	0.000694152	0.000837226	-0.311611744	M1	Female	trans
cg25181043_SNORD1B	0.000694152	0.000837226	0.444101194	M1	Female	trans
cg03397234_ENSG00000236018	0.000694154	0.000837226	0.504140875	M1	Female	trans
cg16899501_RAB3D	0.000694155	0.000837226	-0.394004358	M1	Female	trans
cg01080012_RPS15AP39	0.000694156	0.000837226	-0.323806531	M1	Female	trans
cg24304928_PHLPP2	0.000694156	0.000837226	-0.353196431	M1	Female	trans
cg07356135_ZNF835	0.000694156	0.000837226	-0.516422741	M1	Female	trans
cg01140770_MTCYBP24	0.000694158	0.000837227	-0.551510529	M1	Female	trans
cg26329715_B3GALT9	0.000694164	0.000837234	0.39078069	M1	Female	trans
cg07603078_RNU6-746P	0.000694166	0.000837234	0.550308836	M1	Female	trans
cg15157699_OR6C66P	0.000694166	0.000837234	-0.68447141	M1	Female	trans
cg21579472_LINC01980	0.000694169	0.000837237	-0.58829368	M1	Female	trans
cg25869196_ENSG00000205018	0.000694175	0.000837243	-0.490746591	M1	Female	trans
cg04492287_PPARD	0.000694177	0.000837244	-0.459228798	M1	Female	trans
cg16368146_DUSP19	0.00069418	0.000837248	0.445399267	M1	Female	trans
cg06753179_RPL3P11	0.000694183	0.000837249	-0.535822758	M1	Female	trans
cg09361889_RPL37P3	0.000694184	0.000837249	-0.430969496	M1	Female	trans
cg05943251_RNU2-52P	0.000694184	0.000837249	-0.420847072	M1	Female	trans
cg08678000_MYH14	0.000694186	0.00083725	-0.413858959	M1	Female	trans
cg16380879_RN7SKP153	0.000694186	0.00083725	-0.459834104	M1	Female	trans
cg00438885_ENSG00000179755	0.00069419	0.000837252	-0.402864783	M1	Female	trans
cg26149131_ENSG00000230898	0.00069419	0.000837252	0.282257227	M1	Female	trans
cg24330042_TBX10	0.00069419	0.000837252	0.510882704	M1	Female	trans
cg13127411_RNU6-157P	0.000694191	0.000837252	-0.395443734	M1	Female	trans
cg01861555_ENSG00000223593	0.000694195	0.000837255	-0.350029976	M1	Female	trans
cg17300451_SNORD90	0.000694195	0.000837255	-0.47361261	M1	Female	trans
cg16841727_AKR7A2P2	0.000694196	0.000837255	-0.482293742	M1	Female	trans
cg21926612_RNU6-486P	0.000694197	0.000837255	0.528595492	M1	Female	trans
cg24924221_POU5F1P4	0.000694197	0.000837255	0.453458606	M1	Female	trans
cg24304928_TUT7	0.000694199	0.000837256	-0.359835651	M1	Female	trans
cg22693162_C4B	0.000694202	0.000837258	-0.518824439	M1	Female	trans
cg01028000_SPATA25	0.000694204	0.00083726	-0.647657393	M1	Female	trans
cg20695805_RREB1	0.000694205	0.000837261	0.439958444	M1	Female	trans
cg23691743_ENSG00000233577	0.000694209	0.000837265	-0.497244201	M1	Female	trans
cg02487130_CST3	0.00069421	0.000837265	-0.5227065	M1	Female	trans
cg25019890_CFL1P7	0.000694211	0.000837265	-0.360000494	M1	Female	trans
cg03220912_PRPF4B	0.000694212	0.000837265	-0.39833303	M1	Female	trans
cg04021697_PCDH1	0.000694213	0.000837265	-0.463919807	M1	Female	trans
cg00879723_RTL6	0.000694214	0.000837265	-0.614234835	M1	Female	trans
cg25284798_RNA5SP383	0.000694215	0.000837265	-0.287537191	M1	Female	trans
cg01278596_RPL13AP17	0.000694216	0.000837265	0.512510558	M1	Female	trans
cg16169166_CYP2B6	0.000694216	0.000837265	0.628592663	M1	Female	trans
cg06527318_RPL21P3	0.00069422	0.00083727	0.458064347	M1	Female	trans
cg18104920_LINC02608	0.000694223	0.000837273	-0.27911302	M1	Female	trans
cg08498272_MIR938	0.000694225	0.000837273	-0.541793713	M1	Female	trans
cg11882358_LINC01503	0.000694226	0.000837273	-0.431253276	M1	Female	trans
cg06167719_UBE2E1-AS1	0.000694228	0.000837275	-0.403590174	M1	Female	trans
cg06280075_RN7SL794P	0.000694229	0.000837275	0.493514204	M1	Female	trans
cg16599577_SNORD116-1	0.00069423	0.000837276	-0.560487943	M1	Female	trans
cg01775558_PRR15	0.000694231	0.000837277	-0.464269135	M1	Female	trans
cg23820097_RNU6-973P	0.000694238	0.000837283	-0.441171511	M1	Female	trans
cg10801331_ENSG00000237265	0.000694239	0.000837283	-0.286273842	M1	Female	trans
cg01034287_ENSG00000236921	0.000694239	0.000837283	-0.582370882	M1	Female	trans
cg06743283_LINC01819	0.000694251	0.000837296	-0.383355056	M1	Female	trans
cg23024913_VN1R5	0.000694253	0.000837297	-0.331883795	M1	Female	trans
cg02069524_RASSF3	0.000694256	0.0008373	-0.6139598	M1	Female	trans
cg02680901_EBPL	0.000694257	0.0008373	-0.464176938	M1	Female	trans
cg22510412_CFL1P7	0.00069426	0.000837303	-0.324766034	M1	Female	trans
cg13793166_LINC00466	0.000694262	0.000837305	0.630232346	M1	Female	trans
cg21110711_PRPF6	0.000694264	0.000837306	-0.446359252	M1	Female	trans
cg16802996_RN7SL751P	0.000694264	0.000837306	-0.372147393	M1	Female	trans
cg24135923_U3	0.000694269	0.00083731	-0.549307188	M1	Female	trans
cg06750410_GLIS2	0.00069427	0.00083731	-0.435928236	M1	Female	trans
cg24433378_FABP12	0.00069427	0.00083731	-0.451524226	M1	Female	trans
cg12914151_LGALS8-AS1	0.000694273	0.000837312	0.4385973	M1	Female	trans
cg06736785_SNX8	0.000694274	0.000837312	-0.515509308	M1	Female	trans
cg26890309_RAB41	0.000694276	0.000837313	-0.521242693	M1	Female	trans
cg24880701_LMF1	0.000694277	0.000837314	-0.46637868	M1	Female	trans
cg21966616_SH2B2	0.000694281	0.000837317	-0.396030652	M1	Female	trans
cg09476440_AP1M1	0.000694282	0.000837317	0.389881408	M1	Female	trans
cg12227626_SGCEP1	0.000694282	0.000837318	-0.400167699	M1	Female	trans
cg26543311_ENSG00000233611	0.000694285	0.00083732	-0.444039095	M1	Female	trans
cg23170280_PSMC3IP	0.000694286	0.00083732	-0.441055936	M1	Female	trans
cg03595018_ENSG00000202231	0.000694288	0.000837322	-0.439670659	M1	Female	trans
cg26384803_ENSG00000240163	0.00069429	0.000837322	-0.471123506	M1	Female	trans
cg26329715_ERCC8-AS1	0.000694291	0.000837324	0.340848688	M1	Female	trans
cg02006790_MIR138-1	0.000694294	0.000837325	-0.297028103	M1	Female	trans
cg14587401_ENSG00000226918	0.000694297	0.000837328	0.331425804	M1	Female	trans
cg12974773_SEPTIN7P13	0.000694297	0.000837328	-0.327640752	M1	Female	trans
cg00377727_PROS2P	0.0006943	0.000837331	-0.521415721	M1	Female	trans
cg12081434_MSI1	0.000694305	0.000837334	-0.404960758	M1	Female	trans
cg03734133_TMPRSS11D	0.000694307	0.000837336	-0.423706652	M1	Female	trans
cg04195855_MATN1-AS1	0.000694308	0.000837336	-0.406801514	M1	Female	trans
cg04821107_RNU6-1	0.000694309	0.000837336	-0.568250162	M1	Female	trans
cg22538778_ZNF579	0.00069431	0.000837337	0.448810794	M1	Female	trans
cg06422353_RPS2P6	0.000694311	0.000837337	-0.529120144	M1	Female	trans
cg15084390_RNU6-252P	0.000694312	0.000837337	0.456890008	M1	Female	trans
cg12571007_TMEM233	0.000694312	0.000837337	-0.344926528	M1	Female	trans
cg09469223_RPL7P51	0.000694314	0.000837337	-0.446239948	M1	Female	trans
cg14945587_ENSG00000231992	0.000694314	0.000837337	-0.569881298	M1	Female	trans
cg14585118_CDC27P2	0.000694315	0.000837337	-0.414113458	M1	Female	trans
cg23234756_CACNG4	0.000694316	0.000837337	-0.552560557	M1	Female	trans
cg15741247_TBX19	0.000694316	0.000837337	-0.564656853	M1	Female	trans
cg03143591_RAD51AP2	0.000694319	0.000837339	-0.453473018	M1	Female	trans
cg05157846_BMP8B	0.00069432	0.000837339	-0.380892317	M1	Female	trans
cg12140554_FAM90A5P	0.00069432	0.000837339	-0.494374733	M1	Female	trans
cg02931193_ZBED9	0.000694322	0.000837339	-0.532294446	M1	Female	trans
cg10723869_DONSON	0.000694322	0.000837339	-0.665997101	M1	Female	trans
cg19107641_IFNA20P	0.000694323	0.000837339	-0.504890837	M1	Female	trans
cg10633601_ZNF703	0.000694326	0.000837342	-0.50578056	M1	Female	trans
cg23891601_COPS5P1	0.000694328	0.000837343	-0.445353923	M1	Female	trans
cg18502618_SNRPGP8	0.000694332	0.000837347	-0.49310333	M1	Female	trans
cg25294526_OR6N1	0.000694341	0.000837356	-0.456656682	M1	Female	trans
cg09987517_PINCR	0.000694342	0.000837356	-0.389148767	M1	Female	trans
cg08056069_OR5H2	0.000694342	0.000837356	0.576888469	M1	Female	trans
cg24232370_LINC01798	0.000694346	0.00083736	-0.513235707	M1	Female	trans
cg01329362_ENSG00000223738	0.00069435	0.000837362	-0.42549081	M1	Female	trans
cg22850258_ENSG00000233739	0.000694351	0.000837362	-0.46360698	M1	Female	trans
cg26221506_HLA-DRB6	0.000694351	0.000837362	-0.297646433	M1	Female	trans
cg02048733_RNU6-194P	0.000694352	0.000837363	-0.435216102	M1	Female	trans
cg14526718_LINC02522	0.000694354	0.000837364	0.30525759	M1	Female	trans
cg02580082_OR11A1	0.000694355	0.000837364	0.467735055	M1	Female	trans
cg05420134_ENSG00000237293	0.000694355	0.000837364	-0.37853102	M1	Female	trans
cg13767506_CEBPD	0.000694356	0.000837364	-0.44398069	M1	Female	trans
cg05413258_CCT6P3	0.000694358	0.000837366	-0.43054393	M1	Female	trans
cg16030751_CHST1	0.000694362	0.000837369	-0.534266423	M1	Female	trans
cg17401373_OR10C1	0.000694364	0.00083737	-0.486798498	M1	Female	trans
cg04877959_ENSG00000213328	0.000694365	0.00083737	-0.405056595	M1	Female	trans
cg16218562_ENSG00000237031	0.000694365	0.00083737	-0.486046178	M1	Female	trans
cg22698218_FSCN1	0.000694366	0.00083737	-0.561512047	M1	Female	trans
cg27375966_ENSG00000238045	0.000694367	0.00083737	-0.494395097	M1	Female	trans
cg03734133_FIG4	0.000694368	0.00083737	-0.385436168	M1	Female	trans
cg05292018_TFAMP1	0.000694368	0.00083737	-0.396779214	M1	Female	trans
cg26371471_CCNB1IP1P2	0.000694371	0.000837372	-0.500354078	M1	Female	trans
cg10673648_NKX2-3	0.000694371	0.000837372	-0.450387398	M1	Female	trans
cg07096218_PPP4R4	0.000694381	0.000837383	-0.495913342	M1	Female	trans
cg23233802_BEND7P1	0.000694382	0.000837384	-0.344746953	M1	Female	trans
cg13848087_GPX5	0.000694385	0.000837386	-0.356572524	M1	Female	trans
cg18966920_ENSG00000235981	0.000694386	0.000837386	-0.591835017	M1	Female	trans
cg10295807_ATP6V0E2-AS1	0.000694386	0.000837386	-0.42428496	M1	Female	trans
cg03817621_HMGB1P20	0.000694389	0.000837387	-0.413956778	M1	Female	trans
cg19260869_MIRLET7F1	0.000694389	0.000837387	-0.362725487	M1	Female	trans
cg23668222_OR51A4	0.000694392	0.000837387	-0.449458955	M1	Female	trans
cg06813297_MTND1P20	0.000694393	0.000837387	-0.584452962	M1	Female	trans
cg21948967_ENSG00000224992	0.000694395	0.000837387	0.57053028	M1	Female	trans
cg17777432_SLC22A17	0.000694398	0.000837387	-0.517465251	M1	Female	trans
cg04877959_KLHL40	0.000694402	0.000837387	-0.380829607	M1	Female	trans
cg07917878_STARD13-AS	0.000694403	0.000837387	-0.688872869	M1	Female	trans
cg03582294_ARL2BP	0.000694403	0.000837387	-0.597359479	M1	Female	trans
cg10717472_UGT1A9	0.000694405	0.000837387	0.522730562	M1	Female	trans
cg19994026_ENSG00000220745	0.000694406	0.000837387	-0.258847866	M1	Female	trans
cg19994026_ENSG00000224127	0.000694406	0.000837387	-0.373277465	M1	Female	trans
cg19994026_FAM197Y8	0.000694406	0.000837387	-0.439361477	M1	Female	trans
cg19994026_ENSG00000234837	0.000694406	0.000837387	-0.373277465	M1	Female	trans
cg19994026_RNA5SP224	0.000694406	0.000837387	-0.641728512	M1	Female	trans
cg19994026_RNA5SP261	0.000694406	0.000837387	-0.641728512	M1	Female	trans
cg19994026_SLC16A14P1	0.000694406	0.000837387	-0.287843853	M1	Female	trans
cg19994026_RPL17P44	0.000694406	0.000837387	-0.641728512	M1	Female	trans
cg19994026_ENSG00000227089	0.000694406	0.000837387	-0.641728512	M1	Female	trans
cg19994026_ENSG00000227602	0.000694406	0.000837387	-0.641728512	M1	Female	trans
cg19994026_ANAPC15P1	0.000694406	0.000837387	-0.575687706	M1	Female	trans
cg19994026_FAM197Y6	0.000694406	0.000837387	-0.641728512	M1	Female	trans
cg19994026_ENSG00000241746	0.000694406	0.000837387	-0.562933384	M1	Female	trans
cg19994026_CALM2P4	0.000694406	0.000837387	-0.35967502	M1	Female	trans
cg19994026_ENSG00000229687	0.000694406	0.000837387	-0.35967502	M1	Female	trans
cg12707723_CBX8	0.00069441	0.000837388	-0.393421156	M1	Female	trans
cg04396567_RNU6-101P	0.00069441	0.000837388	0.355409628	M1	Female	trans
cg04858090_ASS1P11	0.000694411	0.000837388	-0.474352708	M1	Female	trans
cg00636079_RNU6-1318P	0.000694412	0.000837388	0.466813532	M1	Female	trans
cg00892312_RNU6-526P	0.000694412	0.000837388	0.396177033	M1	Female	trans
cg13168129_ALX1	0.000694416	0.000837392	1.205159417	M1	Female	trans
cg17714861_NLRC4	0.000694418	0.000837393	-0.389212673	M1	Female	trans
cg06387496_PAFAH1B2P1	0.000694421	0.000837396	-0.459118384	M1	Female	trans
cg10263003_MYO18B-AS1	0.000694422	0.000837396	-0.460409032	M1	Female	trans
cg16006105_LINC02802	0.000694425	0.000837399	-0.40024747	M1	Female	trans
cg15703970_PAFAH1B2P1	0.000694426	0.000837399	-0.378316258	M1	Female	trans
cg06702543_ENSG00000232738	0.000694426	0.000837399	-0.390110402	M1	Female	trans
cg13688889_CLDN16	0.000694431	0.000837403	-0.41990499	M1	Female	trans
cg15598182_ENSG00000229389	0.000694432	0.000837404	-0.500888339	M1	Female	trans
cg10411658_TOP3BP1	0.000694437	0.000837408	0.398869239	M1	Female	trans
cg04418091_SLC44A2	0.000694439	0.00083741	-0.566136151	M1	Female	trans
cg02931783_RNA5SP363	0.000694442	0.000837413	-0.615862192	M1	Female	trans
cg02001279_ZNF580	0.000694444	0.000837414	-0.413221281	M1	Female	trans
cg02614372_LINC00658	0.000694448	0.000837417	-0.495410745	M1	Female	trans
cg22829098_MAGEA5	0.000694448	0.000837417	0.537378561	M1	Female	trans
cg00879723_KANK4	0.000694455	0.000837424	-0.615946833	M1	Female	trans
cg11540596_SSTR4	0.000694457	0.000837424	-0.386368904	M1	Female	trans
cg07414422_ENSG00000226043	0.000694459	0.000837424	-0.404809925	M1	Female	trans
cg07414422_RNA5SP358	0.000694459	0.000837424	-0.57036342	M1	Female	trans
cg07414422_GAPDHP34	0.000694459	0.000837424	-0.57036342	M1	Female	trans
cg07414422_ENSG00000229878	0.000694459	0.000837424	-0.319676422	M1	Female	trans
cg10337506_NBPF22P	0.00069446	0.000837424	-0.515103039	M1	Female	trans
cg12067202_RSL24D1P11	0.00069446	0.000837424	-0.420593282	M1	Female	trans
cg27208514_RPS6P8	0.000694461	0.000837424	-0.571226756	M1	Female	trans
cg13326083_RNU6-526P	0.000694466	0.000837429	-0.471027206	M1	Female	trans
cg21482265_SYT2	0.000694467	0.00083743	-0.51055023	M1	Female	trans
cg24366383_LINC01248	0.000694471	0.000837432	0.641913122	M1	Female	trans
cg08845392_ENSG00000238039	0.000694471	0.000837432	-2.026484569	M1	Female	trans
cg26879335_FZD5	0.000694471	0.000837432	-0.608096401	M1	Female	trans
cg05493727_AWAT2	0.000694472	0.000837432	-0.457278143	M1	Female	trans
cg18710053_ARL15	0.000694475	0.000837433	0.336679649	M1	Female	trans
cg18346106_ENSG00000233619	0.000694475	0.000837433	-0.435745529	M1	Female	trans
cg26917828_GPR143	0.000694475	0.000837433	-0.419117248	M1	Female	trans
cg12485685_Y_RNA	0.000694476	0.000837433	-0.708375222	M1	Female	trans
cg05584297_TRAJ50	0.000694479	0.000837433	-0.402679066	M1	Female	trans
cg17780246_KLF2P3	0.00069448	0.000837433	0.274952918	M1	Female	trans
cg25181043_PNMA5	0.00069448	0.000837433	-0.365688456	M1	Female	trans
cg04343263_PITX3	0.00069448	0.000837433	-0.456787601	M1	Female	trans
cg07173972_TXNDC12-AS1	0.000694481	0.000837433	0.404258246	M1	Female	trans
cg11500903_PPIAP89	0.000694481	0.000837433	-0.43394413	M1	Female	trans
cg01727128_RNU6-808P	0.000694482	0.000837434	-0.374109724	M1	Female	trans
cg20909752_RPSAP4	0.000694483	0.000837434	-0.5936924	M1	Female	trans
cg00519069_HNRNPA1P51	0.000694487	0.000837437	0.401502478	M1	Female	trans
cg02281699_INPP5A	0.000694487	0.000837437	-0.456792019	M1	Female	trans
cg13700458_ENSG00000236576	0.00069449	0.000837439	-0.368877794	M1	Female	trans
cg20567176_MIR96	0.000694493	0.000837441	-0.420170133	M1	Female	trans
cg08013109_C7orf69	0.000694493	0.000837441	-0.335276352	M1	Female	trans
cg10218880_MIR203A	0.000694494	0.000837441	-0.477692953	M1	Female	trans
cg08046581_ENSG00000206776	0.000694495	0.000837442	-0.319255804	M1	Female	trans
cg21241195_TRAV7	0.000694497	0.000837443	-0.348954922	M1	Female	trans
cg06544239_ENSG00000197149	0.0006945	0.000837445	-0.363994245	M1	Female	trans
cg05338066_LINC00839	0.0006945	0.000837445	0.315914679	M1	Female	trans
cg18087761_MORC3	0.000694501	0.000837445	-0.429118813	M1	Female	trans
cg23806703_UFSP2	0.000694503	0.000837446	-0.448818764	M1	Female	trans
cg09299773_MGAT4A	0.000694505	0.000837448	-0.380987213	M1	Female	trans
cg25812123_HTR7P1	0.000694515	0.000837459	-0.50838232	M1	Female	trans
cg03556491_NEUROG3	0.000694516	0.000837459	-0.550658899	M1	Female	trans
cg03123424_TMEM225	0.000694516	0.000837459	-0.28719654	M1	Female	trans
cg02426343_CYP2S1	0.00069452	0.000837462	0.57060881	M1	Female	trans
cg04544994_RNU6-799P	0.000694521	0.000837462	-0.547704266	M1	Female	trans
cg18875551_SNORD86	0.000694523	0.000837464	-0.243798491	M1	Female	trans
cg05398700_RNU6-194P	0.000694525	0.000837466	-0.432330904	M1	Female	trans
cg04152562_ZBTB8OSP1	0.000694526	0.000837466	-0.467944238	M1	Female	trans
cg25326727_HSPB1P2	0.000694532	0.000837472	-0.371170632	M1	Female	trans
cg18991231_RPL29P14	0.000694533	0.000837472	-0.325342736	M1	Female	trans
cg17162911_JAKMIP1	0.000694534	0.000837473	-0.48341538	M1	Female	trans
cg09788926_ENSG00000223795	0.000694535	0.000837473	-0.590643368	M1	Female	trans
cg02006790_TRPC4	0.000694537	0.000837474	-0.313489334	M1	Female	trans
cg11041558_ENSG00000230828	0.000694537	0.000837474	-0.382192964	M1	Female	trans
cg10548700_KIF4CP	0.00069454	0.000837476	0.434779518	M1	Female	trans
cg04657146_UBL4B	0.000694542	0.000837476	0.313160466	M1	Female	trans
cg07099009_FNBP4	0.000694546	0.000837481	-0.460711365	M1	Female	trans
cg11526424_SYT12	0.000694548	0.000837481	-0.484347971	M1	Female	trans
cg10515155_SHANK2-AS2	0.000694549	0.000837481	-0.501593398	M1	Female	trans
cg11494710_SIGLECL1	0.000694549	0.000837481	-0.361546843	M1	Female	trans
cg19264743_AGGF1P2	0.000694549	0.000837481	-0.452819305	M1	Female	trans
cg18966920_KRT8P20	0.000694553	0.000837484	-0.543135315	M1	Female	trans
cg11619434_ENSG00000240881	0.000694553	0.000837484	-0.377870166	M1	Female	trans
cg06738890_RPL10P17	0.00069456	0.00083749	-0.853798681	M1	Female	trans
cg13375352_OR5AK2	0.000694571	0.000837502	0.403212347	M1	Female	trans
cg11138035_HOXC11	0.000694571	0.000837502	-0.362360512	M1	Female	trans
cg00199007_G6PD	0.000694572	0.000837502	-0.417924852	M1	Female	trans
cg03388786_IQUB	0.000694572	0.000837502	0.48273013	M1	Female	trans
cg15940337_RPL7P51	0.00069458	0.000837509	0.427081679	M1	Female	trans
cg01085347_KRTAP5-11	0.00069458	0.000837509	0.455117017	M1	Female	trans
cg20007245_MCCD1	0.000694581	0.000837509	0.43604571	M1	Female	trans
cg00442570_ENSG00000227479	0.000694582	0.000837509	-0.4778202	M1	Female	trans
cg02532528_IFT27	0.000694582	0.000837509	-0.502088475	M1	Female	trans
cg24401262_SDC1	0.000694583	0.00083751	-0.558163129	M1	Female	trans
cg18251222_RGMA	0.000694585	0.000837511	0.569598899	M1	Female	trans
cg02307102_LINC01890	0.000694591	0.000837517	-0.387043862	M1	Female	trans
cg11282828_GSTM3P2	0.000694592	0.000837517	-0.472082209	M1	Female	trans
cg18692382_MAPK4	0.000694593	0.000837517	0.339544065	M1	Female	trans
cg17604362_PIK3IP1-DT	0.000694598	0.000837521	-0.7765211	M1	Female	trans
cg01169429_AHCTF1	0.000694599	0.000837521	-0.516207354	M1	Female	trans
cg11547110_BANF2	0.000694599	0.000837521	-0.384698851	M1	Female	trans
cg15166583_C11orf71	0.0006946	0.000837521	-0.43421335	M1	Female	trans
cg12186981_ENSG00000232361	0.000694603	0.000837525	-0.261353671	M1	Female	trans
cg10466699_OR7E162P	0.000694605	0.000837526	0.557256271	M1	Female	trans
cg03545635_TRGJ2	0.000694606	0.000837526	-0.436911037	M1	Female	trans
cg05520765_ENSG00000224658	0.000694607	0.000837526	-0.388143007	M1	Female	trans
cg02077688_RNU4-88P	0.000694616	0.000837536	-0.421529178	M1	Female	trans
cg13370086_IFNL2	0.000694617	0.000837536	-0.421071084	M1	Female	trans
cg19560656_AMIGO3	0.000694618	0.000837537	0.61653121	M1	Female	trans
cg21259115_CALB2	0.000694622	0.00083754	-0.552784357	M1	Female	trans
cg17560662_TSPEAR-AS2	0.000694623	0.00083754	0.480377579	M1	Female	trans
cg04492287_DNAJC27-AS1	0.000694623	0.00083754	-0.429526546	M1	Female	trans
cg07176064_USH1G	0.000694629	0.000837546	-0.476141601	M1	Female	trans
cg22150270_CNIH3-AS2	0.00069463	0.000837547	-0.380442317	M1	Female	trans
cg03513472_ROBO1	0.000694632	0.000837547	-0.634634121	M1	Female	trans
cg08380910_PPIL1P1	0.000694634	0.000837549	-0.432212776	M1	Female	trans
cg25353287_UBE2Q2P1	0.000694635	0.00083755	-0.329716089	M1	Female	trans
cg08749774_ENSG00000239381	0.00069464	0.000837555	-0.448664769	M1	Female	trans
cg14646214_ADORA1	0.000694641	0.000837555	-0.48222758	M1	Female	trans
cg07636991_TSPEAR-AS2	0.000694642	0.000837555	0.527940823	M1	Female	trans
cg00598860_OR2A2	0.000694649	0.000837562	-0.434298959	M1	Female	trans
cg17714861_GSG1L	0.000694652	0.000837565	-0.29973201	M1	Female	trans
cg13362436_AMIGO3	0.000694654	0.000837566	0.457019469	M1	Female	trans
cg18054408_ENSG00000213328	0.000694655	0.000837566	-0.385269881	M1	Female	trans
cg15593298_JHY	0.000694656	0.000837566	0.508732612	M1	Female	trans
cg01578705_RBMS2P1	0.000694657	0.000837567	-0.361743106	M1	Female	trans
cg24711512_ENSG00000235224	0.000694662	0.000837571	-0.322344678	M1	Female	trans
cg26221506_IGLV7-46	0.000694662	0.000837571	-0.176301532	M1	Female	trans
cg22329438_SIK3	0.000694665	0.000837574	-0.500283003	M1	Female	trans
cg10452565_MEIOC	0.000694669	0.000837575	-0.410190433	M1	Female	trans
cg15897435_CDH8	0.000694669	0.000837575	0.361229868	M1	Female	trans
cg21840153_PCDHB13	0.000694672	0.000837575	-0.621878494	M1	Female	trans
cg08158675_CALY	0.000694672	0.000837575	-0.447469381	M1	Female	trans
cg04108066_OR5AZ1P	0.000694672	0.000837575	0.501524986	M1	Female	trans
cg02990361_DNMT3B	0.000694673	0.000837575	0.452408401	M1	Female	trans
cg20657843_MAPKAPK2	0.000694673	0.000837575	-0.370193818	M1	Female	trans
cg05143174_ENSG00000227711	0.000694676	0.000837578	-0.423328409	M1	Female	trans
cg13332816_ENSG00000240441	0.000694676	0.000837578	-0.505862416	M1	Female	trans
cg14506029_ENSG00000225148	0.000694678	0.000837579	-0.353689961	M1	Female	trans
cg00666820_AHDC1	0.000694679	0.000837579	-0.472540227	M1	Female	trans
cg09705622_ENSG00000240983	0.00069468	0.000837579	-0.412809559	M1	Female	trans
cg16779158_SPZ1	0.000694682	0.000837581	-0.480965762	M1	Female	trans
cg22821472_FGF13-AS1	0.000694685	0.000837584	-0.30010872	M1	Female	trans
cg16531956_TF	0.000694686	0.000837584	-0.44625273	M1	Female	trans
cg13898771_HOXB4	0.000694689	0.000837586	-0.431095392	M1	Female	trans
cg07173972_TREX2	0.000694689	0.000837586	-0.390681341	M1	Female	trans
cg17019184_FAM25A	0.000694691	0.000837587	-0.482557352	M1	Female	trans
cg06695812_RPL23AP36	0.000694692	0.000837587	-0.627488781	M1	Female	trans
cg18666327_IGHV3-23	0.000694693	0.000837587	0.362050269	M1	Female	trans
cg08950088_RGS4	0.000694693	0.000837587	-0.411884327	M1	Female	trans
cg10888461_RPL37AP8	0.000694696	0.000837588	-0.578271807	M1	Female	trans
cg17303822_TNS2	0.000694697	0.000837589	0.544685917	M1	Female	trans
cg20602786_ELAVL4	0.000694699	0.00083759	-0.535641991	M1	Female	trans
cg16175752_MIR298	0.000694702	0.000837592	-0.47523007	M1	Female	trans
cg06736785_GTF2E2	0.000694707	0.000837598	0.468427536	M1	Female	trans
cg09704003_RNU105B	0.000694711	0.000837602	-0.40577971	M1	Female	trans
cg24894229_SYT4	0.000694714	0.000837604	-0.551651577	M1	Female	trans
cg25534226_PGLYRP3	0.000694715	0.000837604	-0.397960343	M1	Female	trans
cg17714581_OR5E1P	0.000694715	0.000837604	-0.495994274	M1	Female	trans
cg14455781_MIR221	0.000694721	0.00083761	0.489727375	M1	Female	trans
cg21991185_ENSG00000214888	0.000694721	0.00083761	-0.404334903	M1	Female	trans
cg08231359_ATG3	0.000694724	0.00083761	-0.413807512	M1	Female	trans
cg16604118_CCDC3	0.000694725	0.00083761	-0.540993264	M1	Female	trans
cg13610659_ENSG00000240441	0.000694725	0.00083761	0.406244455	M1	Female	trans
cg21118618_TMEM63C	0.000694725	0.00083761	-0.267539942	M1	Female	trans
cg08446682_TRIM60	0.000694726	0.00083761	-0.613489921	M1	Female	trans
cg25529420_CAMP	0.000694727	0.00083761	-0.61815266	M1	Female	trans
cg19691410_IBSP	0.000694727	0.00083761	-0.43455613	M1	Female	trans
cg00154829_LINC01816	0.000694729	0.000837612	-0.396081587	M1	Female	trans
cg21762728_ENSG00000231187	0.000694734	0.000837616	-0.457382559	M1	Female	trans
cg04858090_RNU6-878P	0.000694734	0.000837616	-0.339115673	M1	Female	trans
cg19467576_GPAA1P1	0.000694737	0.000837616	-0.506029316	M1	Female	trans
cg11643867_LINC01519	0.000694737	0.000837616	-0.300749315	M1	Female	trans
cg00945666_CNTN3	0.000694737	0.000837616	0.463123867	M1	Female	trans
cg16230523_VRK1	0.000694738	0.000837616	0.380204507	M1	Female	trans
cg19681352_FABP3P2	0.000694739	0.000837617	-0.372378302	M1	Female	trans
cg18087761_GOLGA1	0.00069474	0.000837618	-0.418882895	M1	Female	trans
cg11754374_MCCC1-AS1	0.000694742	0.000837619	-0.411762042	M1	Female	trans
cg27143070_ENSG00000216718	0.000694743	0.000837619	-0.440654898	M1	Female	trans
cg09339841_ENSG00000215835	0.000694749	0.000837625	-0.456674286	M1	Female	trans
cg10488013_IFT74	0.000694749	0.000837625	-0.352228075	M1	Female	trans
cg10040153_ENSG00000227962	0.00069475	0.000837625	-0.489363666	M1	Female	trans
cg07796597_RNU6ATAC3P	0.000694752	0.000837626	0.47910286	M1	Female	trans
cg02230244_ENSG00000220739	0.000694753	0.000837626	0.413941559	M1	Female	trans
cg11052187_MIR30A	0.000694756	0.000837629	-0.319371202	M1	Female	trans
cg03932398_ELAVL4-AS1	0.000694756	0.000837629	0.473101739	M1	Female	trans
cg21086969_C1orf116	0.00069476	0.000837632	-0.464687257	M1	Female	trans
cg24749559_NDUFB4P10	0.000694762	0.000837633	0.479933226	M1	Female	trans
cg10183235_LINC01854	0.000694763	0.000837634	-0.38255881	M1	Female	trans
cg22363520_ENSG00000236118	0.000694765	0.000837635	-0.362448283	M1	Female	trans
cg19331905_RNU6-1013P	0.000694766	0.000837635	-0.410406102	M1	Female	trans
cg18825531_ENSG00000235158	0.000694766	0.000837635	0.589385412	M1	Female	trans
cg05059108_CTSG	0.000694768	0.000837637	-0.530784635	M1	Female	trans
cg11636245_ENSG00000237070	0.00069477	0.000837637	0.544705663	M1	Female	trans
cg07472332_IDH3B	0.000694771	0.000837637	0.384747113	M1	Female	trans
cg06400006_TMA16P2	0.000694771	0.000837637	-0.470486485	M1	Female	trans
cg00199007_LINC01277	0.000694772	0.000837637	0.409337002	M1	Female	trans
cg02017486_RNU6-552P	0.000694775	0.000837641	-0.440511423	M1	Female	trans
cg23093741_FAM83D	0.000694787	0.000837654	-0.471197666	M1	Female	trans
cg00269553_GRIA1	0.00069479	0.000837656	-0.623787483	M1	Female	trans
cg12426214_AFF2-IT1	0.000694791	0.000837657	-0.211866193	M1	Female	trans
cg24880701_TMEM134	0.000694796	0.000837658	-0.46053953	M1	Female	trans
cg20882490_ENSG00000226277	0.000694797	0.000837658	-0.422460293	M1	Female	trans
cg08989647_SLCO2A1	0.0006948	0.000837658	-0.31063432	M1	Female	trans
cg04278770_PRR4	0.000694802	0.000837658	-0.398949715	M1	Female	trans
cg13095300_ENSG00000124593	0.000694803	0.000837658	-0.579652503	M1	Female	trans
cg07501868_LINC01824	0.000694804	0.000837658	-0.452681969	M1	Female	trans
cg07501868_RNU6-899P	0.000694804	0.000837658	-0.452681969	M1	Female	trans
cg07501868_ENSG00000219619	0.000694804	0.000837658	-0.452681969	M1	Female	trans
cg07501868_ENSG00000223615	0.000694804	0.000837658	-0.406096098	M1	Female	trans
cg07501868_ENSG00000226733	0.000694804	0.000837658	-0.452681969	M1	Female	trans
cg07501868_PDK1P2	0.000694804	0.000837658	-0.452681969	M1	Female	trans
cg07501868_RPL36AP52	0.000694804	0.000837658	-0.321286653	M1	Female	trans
cg07501868_ENSG00000225333	0.000694804	0.000837658	-0.321286653	M1	Female	trans
cg07501868_ENSG00000226532	0.000694804	0.000837658	-0.321286653	M1	Female	trans
cg07501868_ENSG00000227224	0.000694804	0.000837658	-0.185958094	M1	Female	trans
cg09534232_ARHGAP28	0.000694805	0.000837658	-0.374946888	M1	Female	trans
cg10298896_ANKRD35	0.000694806	0.000837658	-0.405933456	M1	Female	trans
cg22027573_RNU6-310P	0.000694807	0.000837659	-0.340970996	M1	Female	trans
cg13299279_UBE2Q2P12	0.000694812	0.000837664	-0.316569717	M1	Female	trans
cg03220912_AP4S1	0.000694815	0.000837666	-0.371936326	M1	Female	trans
cg09081941_LPCAT2	0.000694817	0.000837668	-0.563539859	M1	Female	trans
cg09606912_PDYN	0.000694817	0.000837668	-0.349313515	M1	Female	trans
cg11911060_TNFAIP2	0.000694818	0.000837668	-0.481217036	M1	Female	trans
cg08369636_CGAS	0.000694819	0.000837668	-0.427634266	M1	Female	trans
cg09324359_DPY19L2P2	0.00069482	0.000837668	-0.500858281	M1	Female	trans
cg00066022_DYNLT2B	0.000694821	0.000837669	-0.384722965	M1	Female	trans
cg09201130_ENSG00000231856	0.000694823	0.00083767	0.553811797	M1	Female	trans
cg22804805_LMX1B	0.000694825	0.000837671	-0.093566232	M1	Female	trans
cg03623045_CLDN9	0.000694826	0.000837671	-0.443742452	M1	Female	trans
cg12638476_RPL39P14	0.000694826	0.000837671	-0.330977247	M1	Female	trans
cg00341885_NUP35P2	0.000694827	0.000837671	-0.524699826	M1	Female	trans
cg05046525_ENSG00000231883	0.00069483	0.000837674	0.509163277	M1	Female	trans
cg08776711_IGHD3-10	0.000694832	0.000837675	-0.426219192	M1	Female	trans
cg03169191_WDR88	0.000694833	0.000837675	-0.48005027	M1	Female	trans
cg02074316_ZP3	0.000694834	0.000837675	0.404159676	M1	Female	trans
cg03734133_SYTL2	0.000694836	0.000837675	-0.383155834	M1	Female	trans
cg13615592_VDAC2P3	0.000694836	0.000837675	0.525866028	M1	Female	trans
cg16122815_ENSG00000223419	0.000694838	0.000837675	-0.424688524	M1	Female	trans
cg15664152_ZNF840P	0.000694839	0.000837675	0.407679619	M1	Female	trans
cg13692482_MIR137HG	0.000694839	0.000837675	-0.453426475	M1	Female	trans
cg27368538_SNX18P4	0.000694839	0.000837675	-0.369545473	M1	Female	trans
cg22707239_SNORA81	0.000694844	0.00083768	0.478192262	M1	Female	trans
cg07422888_TRIM69	0.000694845	0.00083768	-0.476079311	M1	Female	trans
cg23544472_ENSG00000219529	0.000694847	0.000837681	-0.418633556	M1	Female	trans
cg02351219_SPOCD1	0.000694851	0.000837684	-0.442537994	M1	Female	trans
cg18789918_NANOGP6	0.000694852	0.000837684	-0.387452158	M1	Female	trans
cg16496814_ENSG00000216316	0.000694852	0.000837684	-0.587354309	M1	Female	trans
cg27015302_EFCAB11	0.000694856	0.000837688	-0.367045838	M1	Female	trans
cg03878285_MIR503	0.000694858	0.00083769	0.641571811	M1	Female	trans
cg11911060_GIMAP1	0.00069486	0.000837691	-0.513728121	M1	Female	trans
cg11091734_KCNK5	0.000694861	0.000837691	-0.320501547	M1	Female	trans
cg15327692_MIR301B	0.000694864	0.000837693	-0.472901197	M1	Female	trans
cg19432688_TRIB2	0.000694864	0.000837693	-0.43051727	M1	Female	trans
cg18459152_RPL37AP8	0.000694864	0.000837693	-0.515654915	M1	Female	trans
cg13337086_ENSG00000228689	0.000694866	0.000837694	-0.757725159	M1	Female	trans
cg09073052_EMILIN2	0.000694868	0.000837695	-0.528713597	M1	Female	trans
cg02531859_PINLYP	0.00069487	0.000837695	-0.326319653	M1	Female	trans
cg27290624_SPARC	0.000694871	0.000837695	-0.554358009	M1	Female	trans
cg22897634_TMEM163	0.000694871	0.000837695	-0.328388963	M1	Female	trans
cg10040153_GACAT3	0.000694872	0.000837695	-0.400193448	M1	Female	trans
cg18763326_MIR648	0.000694874	0.000837696	0.377059461	M1	Female	trans
cg07596643_RN7SL748P	0.000694874	0.000837696	1.05109809	M1	Female	trans
cg08738570_PAPLN	0.000694875	0.000837696	-0.415241105	M1	Female	trans
cg10100831_FAM155A-IT1	0.000694876	0.000837696	-0.309301009	M1	Female	trans
cg24264239_RNU4-21P	0.000694881	0.000837702	-0.64609938	M1	Female	trans
cg19625921_GSTO3P	0.000694882	0.000837702	0.449018269	M1	Female	trans
cg14901243_ENSG00000232350	0.000694883	0.000837702	0.561911657	M1	Female	trans
cg27056165_MAP4K2	0.00069489	0.00083771	0.691337231	M1	Female	trans
cg25482767_AK8	0.000694897	0.000837716	-0.470165441	M1	Female	trans
cg08064245_ENSG00000227743	0.000694897	0.000837716	-0.39555253	M1	Female	trans
cg04036441_FXYD2	0.000694897	0.000837716	-0.390976353	M1	Female	trans
cg19123882_GM2AP1	0.000694899	0.000837717	0.426008803	M1	Female	trans
cg20176706_MSRB3	0.000694901	0.000837718	0.420625422	M1	Female	trans
cg02656169_XPC-AS1	0.000694902	0.000837718	-0.4376542	M1	Female	trans
cg26472802_UNC5B	0.000694902	0.000837718	0.485356613	M1	Female	trans
cg22702814_MYOZ2	0.000694904	0.000837719	-0.319531907	M1	Female	trans
cg11825892_WASF4P	0.000694905	0.000837719	-0.350780403	M1	Female	trans
cg11270687_HBG1	0.000694909	0.000837723	-0.327339936	M1	Female	trans
cg11540596_HSPG2	0.000694909	0.000837723	-0.401740512	M1	Female	trans
cg04572021_MIR27A	0.000694911	0.000837724	-0.383626923	M1	Female	trans
cg01093369_ENSG00000231509	0.000694914	0.000837725	-0.858644425	M1	Female	trans
cg11268585_TRAV23DV6	0.000694915	0.000837725	-0.281164562	M1	Female	trans
cg27459981_SNORD33	0.000694916	0.000837725	0.62124531	M1	Female	trans
cg06746005_EIF3K	0.000694917	0.000837725	0.498737443	M1	Female	trans
cg01534242_ENSG00000227496	0.000694918	0.000837725	-0.344751952	M1	Female	trans
cg03046538_C9orf92	0.000694918	0.000837725	-0.505095464	M1	Female	trans
cg11170217_AAK1	0.000694919	0.000837725	-0.339910467	M1	Female	trans
cg12398261_ENSG00000229543	0.000694919	0.000837725	-0.29977574	M1	Female	trans
cg08354567_ENSG00000225213	0.00069492	0.000837725	-0.451687432	M1	Female	trans
cg25703541_DCLK2	0.000694923	0.000837727	0.426736752	M1	Female	trans
cg16222773_WWC2	0.000694923	0.000837727	-0.382168504	M1	Female	trans
cg07170932_UBE2V1P11	0.000694924	0.000837727	-0.381570237	M1	Female	trans
cg10986412_ENSG00000240441	0.000694926	0.000837728	-0.45706919	M1	Female	trans
cg21479603_SPON2	0.000694928	0.00083773	-0.445346489	M1	Female	trans
cg01887677_HCFC2P1	0.000694929	0.00083773	0.480156324	M1	Female	trans
cg18912484_RNU6-1319P	0.00069493	0.000837731	0.29730753	M1	Female	trans
cg03123424_RAB42	0.000694931	0.000837731	-0.32050224	M1	Female	trans
cg13175575_C2CD4D	0.000694931	0.000837731	-0.399996447	M1	Female	trans
cg12076546_ENSG00000241204	0.000694932	0.000837731	-0.39254107	M1	Female	trans
cg09999381_RNU6-618P	0.000694935	0.000837733	-0.326365234	M1	Female	trans
cg10678896_SNORD61	0.000694937	0.000837734	-0.414748268	M1	Female	trans
cg07040604_ENSG00000212175	0.000694938	0.000837735	-0.377736173	M1	Female	trans
cg04750027_PNRC1	0.000694941	0.000837737	-0.413087842	M1	Female	trans
cg16404630_ENSG00000201807	0.000694942	0.000837738	-0.384831315	M1	Female	trans
cg17385452_PSMC1P11	0.000694946	0.000837741	0.52357559	M1	Female	trans
cg17366173_IPO9-AS1	0.000694947	0.000837741	-0.349472975	M1	Female	trans
cg20615820_RASGRP1	0.000694947	0.000837741	-0.394212026	M1	Female	trans
cg15593298_RABGEF1	0.000694948	0.000837741	-0.537409284	M1	Female	trans
cg10814415_FAM170B	0.000694949	0.000837741	-0.308245803	M1	Female	trans
cg09283750_HAUS6P3	0.000694955	0.000837747	-0.599015167	M1	Female	trans
cg12559988_C6orf132	0.000694955	0.000837747	-0.442748577	M1	Female	trans
cg27274706_RPS2P55	0.000694957	0.000837748	-0.52190127	M1	Female	trans
cg00879723_MRPL52	0.00069496	0.000837751	-0.623584661	M1	Female	trans
cg10894164_ENSG00000225938	0.000694961	0.000837752	0.56114126	M1	Female	trans
cg11718675_SLC5A12	0.000694964	0.000837754	-0.358225953	M1	Female	trans
cg20615820_ENSG00000232936	0.000694964	0.000837754	-0.391681345	M1	Female	trans
cg13635007_OR7E13P	0.000694965	0.000837754	0.54786394	M1	Female	trans
cg25212717_TAC4	0.000694966	0.000837754	-0.546755807	M1	Female	trans
cg14050009_SNORA2A	0.000694968	0.000837755	-0.549932997	M1	Female	trans
cg14755254_ZNF385B	0.000694971	0.000837757	0.476980874	M1	Female	trans
cg03771456_ENSG00000228626	0.000694972	0.000837757	-0.528136652	M1	Female	trans
cg11619434_RHBDF2	0.000694972	0.000837757	-0.375878393	M1	Female	trans
cg03566001_PAFAH1B2P1	0.000694973	0.000837758	-0.479815092	M1	Female	trans
cg14035247_FAM230I	0.000694977	0.00083776	-0.317125436	M1	Female	trans
cg10282807_IGHD3-10	0.000694977	0.00083776	0.491669607	M1	Female	trans
cg26613778_OR4K14	0.000694978	0.00083776	-0.651873672	M1	Female	trans
cg01817521_HSPB1	0.000694978	0.00083776	-0.408633824	M1	Female	trans
cg20337110_GEN1	0.00069498	0.000837761	-0.660297185	M1	Female	trans
cg04198854_RNU6-1228P	0.000694981	0.000837761	-0.333001133	M1	Female	trans
cg04315214_MIR589	0.000694984	0.000837764	-0.430393907	M1	Female	trans
cg02063677_NAT2	0.000694988	0.000837768	-0.483753309	M1	Female	trans
cg27190943_MIR653	0.000694989	0.000837768	-0.411984341	M1	Female	trans
cg04304019_LINC01277	0.00069499	0.000837768	-0.558554526	M1	Female	trans
cg05516136_PPY	0.000694991	0.000837769	0.453843644	M1	Female	trans
cg06338987_ENSG00000111788	0.000694992	0.00083777	-0.411242773	M1	Female	trans
cg11911060_SEMA7A	0.000694994	0.00083777	-0.530653255	M1	Female	trans
cg04354128_ENSG00000230226	0.000694994	0.00083777	-0.455722089	M1	Female	trans
cg14755254_LINC02669	0.000694997	0.000837771	-0.32350872	M1	Female	trans
cg12571007_RBM12B	0.000694997	0.000837771	-0.298742629	M1	Female	trans
cg15309790_LSP1P3	0.000694998	0.000837771	-0.463954477	M1	Female	trans
cg09330795_RNU1-19P	0.000695	0.000837772	0.476105417	M1	Female	trans
cg08898155_ELOCP36	0.000695001	0.000837772	0.393748981	M1	Female	trans
cg14114155_FABP4	0.000695002	0.000837772	0.467802259	M1	Female	trans
cg23418467_PLCG2	0.000695002	0.000837772	-0.452590514	M1	Female	trans
cg04799778_IGKV1OR22-5	0.000695005	0.000837775	0.511858164	M1	Female	trans
cg06752779_MAPRE1P3	0.000695006	0.000837775	-0.473042019	M1	Female	trans
cg24186114_RPS4XP14	0.000695006	0.000837775	-0.465574469	M1	Female	trans
cg14575159_VN1R4	0.000695007	0.000837775	0.476162786	M1	Female	trans
cg10312513_PYCARD	0.000695008	0.000837775	-0.423043731	M1	Female	trans
cg09007239_UST-AS1	0.00069501	0.000837775	-0.387809475	M1	Female	trans
cg03543861_TCF7L1-IT1	0.000695011	0.000837777	-0.416285362	M1	Female	trans
cg04160030_NKX6-2	0.000695012	0.000837777	-0.56988831	M1	Female	trans
cg27533637_S1PR3	0.00069502	0.000837785	-0.548315883	M1	Female	trans
cg16975684_RNU6-487P	0.000695021	0.000837785	-0.369511707	M1	Female	trans
cg14198352_TRBV27	0.000695023	0.000837787	-0.356234263	M1	Female	trans
cg26268096_IL6R	0.000695024	0.000837787	-0.540154858	M1	Female	trans
cg06548673_ZAR1	0.00069503	0.000837793	-0.422798126	M1	Female	trans
cg12273284_NXNL2	0.000695032	0.000837795	0.496220475	M1	Female	trans
cg03310930_XKR3	0.000695034	0.000837796	-0.452917298	M1	Female	trans
cg25212717_MORC1	0.000695039	0.000837802	-0.636697062	M1	Female	trans
cg05361559_SPRR2G	0.00069504	0.000837802	0.632538881	M1	Female	trans
cg05501548_RNU6-901P	0.000695044	0.000837806	-0.492546301	M1	Female	trans
cg08926056_HNRNPA3P5	0.000695049	0.000837809	1.015177623	M1	Female	trans
cg05831093_ENSG00000233542	0.000695049	0.000837809	-0.557450028	M1	Female	trans
cg15505534_MRPL50P1	0.000695052	0.000837811	-0.671115228	M1	Female	trans
cg27109672_TWNK	0.000695052	0.000837811	-0.478433343	M1	Female	trans
cg21110711_PTPN21	0.000695054	0.000837812	-0.446073117	M1	Female	trans
cg22210652_ENSG00000231062	0.000695055	0.000837812	0.436790972	M1	Female	trans
cg14725631_RNU6-211P	0.000695056	0.000837812	-0.394332415	M1	Female	trans
cg15900540_TRAJ58	0.000695059	0.000837815	-0.530707691	M1	Female	trans
cg00893657_RN7SL342P	0.000695066	0.000837823	-0.241668612	M1	Female	trans
cg22373593_RNA5SP334	0.000695067	0.000837823	-0.550117455	M1	Female	trans
cg04741516_ENSG00000229668	0.000695067	0.000837823	-0.401039661	M1	Female	trans
cg01529253_LINC00615	0.000695069	0.000837823	-0.554188466	M1	Female	trans
cg22997974_MN1	0.00069507	0.000837823	-0.419196631	M1	Female	trans
cg20803916_MTSS1	0.00069507	0.000837823	-0.42670921	M1	Female	trans
cg04959747_GADD45A	0.000695076	0.000837829	-0.518416374	M1	Female	trans
cg02440268_ENSG00000239374	0.000695078	0.000837831	-0.371837638	M1	Female	trans
cg09227800_RRP36	0.000695079	0.000837831	-0.455071342	M1	Female	trans
cg16274899_TMEM160	0.00069508	0.000837831	-0.457132352	M1	Female	trans
cg11461787_H2BS1	0.000695083	0.000837834	0.350949408	M1	Female	trans
cg08498272_TRAV12-3	0.000695087	0.000837837	-0.515813014	M1	Female	trans
cg07939836_AGTR2	0.000695088	0.000837837	0.264637985	M1	Female	trans
cg02485345_KRT18P5	0.000695088	0.000837837	0.556468019	M1	Female	trans
cg03773226_GFUS	0.00069509	0.000837839	0.408603509	M1	Female	trans
cg20155447_CDY1	0.000695092	0.00083784	-0.35439437	M1	Female	trans
cg12163800_SYNDIG1L	0.000695093	0.000837841	-0.270507152	M1	Female	trans
cg24427175_ENSG00000225335	0.000695095	0.000837842	-0.425334105	M1	Female	trans
cg16782506_RNU6-748P	0.000695096	0.000837842	-0.356914062	M1	Female	trans
cg14634826_CAVIN3	0.000695098	0.000837843	-0.47683072	M1	Female	trans
cg09809224_LINC02595	0.000695105	0.00083785	-0.514252455	M1	Female	trans
cg16582255_GPC5	0.000695106	0.000837851	-0.523195617	M1	Female	trans
cg01630869_CD68	0.000695109	0.000837853	0.48348976	M1	Female	trans
cg07170932_PKD1L2	0.00069511	0.000837854	-0.447195505	M1	Female	trans
cg20821566_KRTAP5-10	0.000695114	0.000837857	-0.381309688	M1	Female	trans
cg17839232_POU6F2-AS1	0.000695117	0.00083786	-0.581696506	M1	Female	trans
cg16299517_ENSG00000236957	0.000695118	0.000837861	0.608945923	M1	Female	trans
cg25757115_CACFD1	0.000695123	0.000837865	-0.472797049	M1	Female	trans
cg02810426_ADAM2	0.000695123	0.000837865	-0.335597581	M1	Female	trans
cg12110603_MUC20P1	0.000695125	0.000837866	-0.468770568	M1	Female	trans
cg11157765_RIT1	0.000695126	0.000837867	-0.410060072	M1	Female	trans
cg18373318_ENSG00000230555	0.000695129	0.000837869	-0.466424007	M1	Female	trans
cg21407000_CREG2	0.000695134	0.000837874	-0.645360814	M1	Female	trans
cg06022607_FAM13C	0.000695138	0.000837878	-0.540742135	M1	Female	trans
cg01645998_CHAF1B	0.000695139	0.000837878	-0.40467241	M1	Female	trans
cg02202484_CT47A4	0.000695144	0.000837884	-0.442800855	M1	Female	trans
cg04208996_PRPF38AP1	0.000695146	0.000837884	-0.411050567	M1	Female	trans
cg07591198_CYCSP51	0.000695148	0.000837887	-0.399521811	M1	Female	trans
cg04667681_ENSG00000224762	0.000695149	0.000837887	-0.405600676	M1	Female	trans
cg19111078_TMEM95	0.000695153	0.000837891	-0.390193459	M1	Female	trans
cg26031613_OR13C4	0.000695156	0.000837893	0.382021315	M1	Female	trans
cg06063484_ENSG00000239291	0.000695163	0.000837899	-0.299933379	M1	Female	trans
cg15166583_ID2-AS1	0.000695164	0.000837899	-0.451984722	M1	Female	trans
cg15001471_SNORD115-11	0.000695164	0.000837899	-0.203656649	M1	Female	trans
cg22160300_TBC1D13	0.000695164	0.000837899	-0.427554605	M1	Female	trans
cg25894789_ENSG00000214890	0.000695166	0.0008379	-0.387210108	M1	Female	trans
cg13292150_RNY4P13	0.000695166	0.0008379	-0.706197862	M1	Female	trans
cg22843488_ZNF192P2	0.000695167	0.0008379	-0.397628765	M1	Female	trans
cg19383909_SCUBE3	0.000695169	0.000837901	-0.367285332	M1	Female	trans
cg01145394_ENSG00000201245	0.000695171	0.000837902	0.507756068	M1	Female	trans
cg11760280_ENSG00000230051	0.000695171	0.000837902	-0.543325287	M1	Female	trans
cg02792822_USP17L25	0.000695173	0.000837903	-0.337296852	M1	Female	trans
cg20918017_DMRT3	0.000695173	0.000837903	-0.487423751	M1	Female	trans
cg06322601_ZNF687	0.000695176	0.000837904	-0.373749757	M1	Female	trans
cg17202948_PRR36	0.000695176	0.000837904	0.429040398	M1	Female	trans
cg15426711_MIR1226	0.000695181	0.000837909	-0.450356489	M1	Female	trans
cg19247488_RSPO1	0.000695183	0.00083791	-0.393963168	M1	Female	trans
cg21245975_ENSG00000228622	0.000695184	0.00083791	0.483722938	M1	Female	trans
cg25323530_ENSG00000225279	0.000695185	0.000837911	-0.207844684	M1	Female	trans
cg03734133_UQCRFS1	0.000695186	0.000837911	-0.413130762	M1	Female	trans
cg20869369_LINC01911	0.000695186	0.000837911	-0.66284866	M1	Female	trans
cg24949324_ENSG00000214759	0.000695192	0.000837916	-0.502546386	M1	Female	trans
cg25706257_RNU6-1017P	0.000695192	0.000837916	-0.418823002	M1	Female	trans
cg19219998_ENSG00000240197	0.000695197	0.000837921	-0.505780821	M1	Female	trans
cg01024069_OVGP1	0.000695201	0.000837924	-0.410347573	M1	Female	trans
cg27245817_ARSH	0.000695202	0.000837924	-0.334092861	M1	Female	trans
cg04507312_ENSG00000207410	0.000695203	0.000837924	-0.360533473	M1	Female	trans
cg17966344_ENSG00000240441	0.000695203	0.000837924	0.537163069	M1	Female	trans
cg20695805_NIBAN2	0.000695204	0.000837924	0.478073283	M1	Female	trans
cg09861450_RNU4-81P	0.000695204	0.000837924	0.419913168	M1	Female	trans
cg06644669_SNORD113-9	0.000695205	0.000837924	0.72948972	M1	Female	trans
cg08890020_ENSG00000225148	0.000695207	0.000837925	0.456955766	M1	Female	trans
cg02125534_LINC01514	0.000695209	0.000837928	-0.4702993	M1	Female	trans
cg13615592_ROBO3	0.000695211	0.000837928	-0.537720043	M1	Female	trans
cg20951194_MIR657	0.000695213	0.00083793	0.429405044	M1	Female	trans
cg04492287_VKORC1	0.000695213	0.00083793	-0.474503498	M1	Female	trans
cg15865055_SLC1A4	0.000695215	0.00083793	-0.575009836	M1	Female	trans
cg09880331_TRBJ2-4	0.000695216	0.00083793	-0.338055349	M1	Female	trans
cg15197135_RAD21	0.000695217	0.000837932	-0.35907117	M1	Female	trans
cg01952618_SPP2	0.00069522	0.000837933	-0.448542483	M1	Female	trans
cg05559286_CTRL	0.000695221	0.000837933	-0.537670542	M1	Female	trans
cg26243156_RPL7P12	0.000695222	0.000837933	-0.366296979	M1	Female	trans
cg05868023_PLEKHH3	0.000695222	0.000837933	0.356981479	M1	Female	trans
cg15085564_ENSG00000230074	0.000695223	0.000837933	-0.633022369	M1	Female	trans
cg10872106_SNHG7	0.000695223	0.000837933	-0.526898288	M1	Female	trans
cg00000155_POM121L4P	0.000695224	0.000837933	-0.383758187	M1	Female	trans
cg07904290_LCE3A	0.000695227	0.000837935	-0.675337946	M1	Female	trans
cg03006376_LHPP	0.000695228	0.000837935	-0.613739185	M1	Female	trans
cg07656719_ISY1	0.000695228	0.000837935	-0.458219423	M1	Female	trans
cg09942220_PKP4-AS1	0.000695229	0.000837935	-0.489285288	M1	Female	trans
cg03170665_MRM2	0.00069523	0.000837935	-0.371857713	M1	Female	trans
cg18836060_H19	0.00069523	0.000837935	-0.411525301	M1	Female	trans
cg16959364_GAL	0.000695233	0.000837938	-0.119423755	M1	Female	trans
cg16792066_TNS4	0.000695235	0.000837939	0.324190281	M1	Female	trans
cg25481838_SULT1A1	0.000695236	0.000837939	-0.436385934	M1	Female	trans
cg12156661_DIAPH3-AS2	0.00069524	0.000837943	-1.0337968	M1	Female	trans
cg25637655_PRSS57	0.000695243	0.000837945	0.420992175	M1	Female	trans
cg16542345_ENSG00000237525	0.000695244	0.000837945	-0.612900673	M1	Female	trans
cg08574629_ACTBP7	0.000695245	0.000837945	-0.602996163	M1	Female	trans
cg00275132_ENSG00000240790	0.000695245	0.000837945	-0.436312433	M1	Female	trans
cg10789787_RNU6-101P	0.000695247	0.000837947	0.342601869	M1	Female	trans
cg07656719_NMNAT3	0.000695249	0.000837948	-0.40901644	M1	Female	trans
cg14785984_OR51D1	0.000695249	0.000837948	-0.289474145	M1	Female	trans
cg13006655_LYAR	0.000695254	0.000837952	-0.467824661	M1	Female	trans
cg03336167_PSD2	0.000695257	0.000837955	0.293221185	M1	Female	trans
cg00067720_SPACA5	0.000695259	0.000837956	0.517747517	M1	Female	trans
cg27357675_TMEM184B	0.00069526	0.000837956	-0.42499608	M1	Female	trans
cg26362184_ENSG00000223966	0.000695261	0.000837956	-0.327413164	M1	Female	trans
cg20005344_ANHX	0.000695262	0.000837956	-0.503664383	M1	Female	trans
cg06162644_UQCRBP1	0.000695263	0.000837956	0.515195966	M1	Female	trans
cg23973115_ENSG00000225214	0.000695264	0.000837956	-0.321974794	M1	Female	trans
cg15593298_POLI	0.000695264	0.000837956	0.505475986	M1	Female	trans
cg15735438_IFNA10	0.000695264	0.000837956	-0.357991997	M1	Female	trans
cg07173972_ENSG00000229728	0.000695267	0.000837958	0.325994251	M1	Female	trans
cg10378538_FABP9	0.000695275	0.000837967	-0.4372944	M1	Female	trans
cg13911116_ENSG00000239093	0.000695275	0.000837967	-0.442171065	M1	Female	trans
cg09623464_DEK	0.000695276	0.000837967	-0.485034619	M1	Female	trans
cg18493115_VDAC1P3	0.000695277	0.000837967	-0.510897966	M1	Female	trans
cg13282929_LCE1A	0.000695279	0.000837967	0.663494235	M1	Female	trans
cg12513911_ENSG00000228354	0.000695279	0.000837967	0.304709989	M1	Female	trans
cg17724412_MSH2-OT1	0.00069528	0.000837967	-0.568949579	M1	Female	trans
cg13494168_ENSG00000173966	0.00069528	0.000837967	-0.396270403	M1	Female	trans
cg05258937_G3BP1P1	0.000695282	0.000837968	-0.512556159	M1	Female	trans
cg04025917_ENSG00000224413	0.000695286	0.000837972	0.174049545	M1	Female	trans
cg05862039_CEACAM22P	0.000695288	0.000837974	-0.426227368	M1	Female	trans
cg21909391_TRIM60P19	0.000695293	0.000837978	-0.570145124	M1	Female	trans
cg02030331_ENSG00000227192	0.000695293	0.000837978	-0.48133601	M1	Female	trans
cg14014665_CTNNA1	0.000695299	0.000837984	0.392199819	M1	Female	trans
cg12845678_MIR215	0.0006953	0.000837985	-0.445990087	M1	Female	trans
cg19432688_NRBP1	0.000695303	0.000837987	-0.408191394	M1	Female	trans
cg08044704_CLCA4	0.000695307	0.000837991	-0.5009966	M1	Female	trans
cg07320976_UGT2B10	0.000695309	0.000837993	-0.475122289	M1	Female	trans
cg04615080_DDX11L5	0.00069531	0.000837993	-0.37913151	M1	Female	trans
cg26092471_THUMPD1P1	0.000695311	0.000837993	-0.55638712	M1	Female	trans
cg20337110_FBXO31	0.000695312	0.000837994	0.678491298	M1	Female	trans
cg25217772_HTR1A	0.000695315	0.000837996	-0.471797955	M1	Female	trans
cg10100117_EOMES	0.000695316	0.000837996	-0.39666575	M1	Female	trans
cg18687588_LMO7DN-IT1	0.000695316	0.000837996	-0.404614206	M1	Female	trans
cg04457964_RPL12P32	0.00069532	0.000838	-0.294531181	M1	Female	trans
cg00710456_TTTY18	0.000695322	0.000838001	-0.527708271	M1	Female	trans
cg15099537_SP3P	0.000695324	0.000838002	-0.431275073	M1	Female	trans
cg02668903_ADAM15	0.000695326	0.000838002	0.465524311	M1	Female	trans
cg11540596_ADA	0.000695328	0.000838002	-0.38087828	M1	Female	trans
cg23422594_KRT8P27	0.000695329	0.000838002	-0.388956359	M1	Female	trans
cg25040746_KLHL33	0.000695334	0.000838002	-0.430079176	M1	Female	trans
cg03582294_RPS27	0.000695336	0.000838002	-0.592849918	M1	Female	trans
cg24880701_TOM1L2	0.000695337	0.000838002	-0.457063075	M1	Female	trans
cg16007508_SNRPGP8	0.000695338	0.000838002	-0.512162707	M1	Female	trans
cg15703970_NDUFB1P1	0.000695342	0.000838002	-0.33305008	M1	Female	trans
cg11270687_GUCA2A	0.000695342	0.000838002	-0.574046108	M1	Female	trans
cg20256870_NYX	0.000695343	0.000838002	-0.479477839	M1	Female	trans
cg09231142_ENSG00000232958	0.000695343	0.000838002	-0.239552645	M1	Female	trans
cg09231142_Y_RNA	0.000695343	0.000838002	-0.563131177	M1	Female	trans
cg09231142_RNU6-627P	0.000695343	0.000838002	-0.627731543	M1	Female	trans
cg09231142_OTOS	0.000695343	0.000838002	-0.421270687	M1	Female	trans
cg09231142_RNU1-76P	0.000695343	0.000838002	-0.627731543	M1	Female	trans
cg09231142_LINC01626	0.000695343	0.000838002	-0.627731543	M1	Female	trans
cg09231142_FABP12P1	0.000695343	0.000838002	-0.627731543	M1	Female	trans
cg09231142_DEFB128	0.000695343	0.000838002	-0.627731543	M1	Female	trans
cg09231142_ENSG00000228167	0.000695343	0.000838002	-0.627731543	M1	Female	trans
cg09231142_ENSG00000229013	0.000695343	0.000838002	-0.627731543	M1	Female	trans
cg09231142_ENSG00000234638	0.000695343	0.000838002	-0.627731543	M1	Female	trans
cg09231142_NTM-IT	0.000695343	0.000838002	-0.445526396	M1	Female	trans
cg09231142_RN7SL305P	0.000695343	0.000838002	-0.445526396	M1	Female	trans
cg09231142_FGF7P2	0.000695343	0.000838002	-0.122395514	M1	Female	trans
cg27465654_RNU6ATAC40P	0.000695344	0.000838002	-1.530043912	M1	Female	trans
cg12877532_ENSG00000217195	0.000695346	0.000838003	-0.355439918	M1	Female	trans
cg04478428_LRBA	0.000695346	0.000838003	0.396530252	M1	Female	trans
cg16378520_LIPT1P1	0.000695347	0.000838003	-0.316695852	M1	Female	trans
cg10240127_FTH1P19	0.000695348	0.000838003	-0.279523395	M1	Female	trans
cg10298896_EIF4E1B	0.000695348	0.000838003	-0.421605594	M1	Female	trans
cg13732865_HMGN3P1	0.000695351	0.000838006	0.44569664	M1	Female	trans
cg24578857_ENSG00000233739	0.000695353	0.000838007	0.501634224	M1	Female	trans
cg08764590_DSCAM-IT1	0.000695355	0.000838009	-0.451887233	M1	Female	trans
cg11374826_ENSG00000200063	0.000695358	0.00083801	0.701318535	M1	Female	trans
cg01744396_PNKDP1	0.000695358	0.00083801	0.238837361	M1	Female	trans
cg00199007_CSPP1	0.000695359	0.00083801	0.37875213	M1	Female	trans
cg09535322_GPX2	0.000695359	0.00083801	-0.578475181	M1	Female	trans
cg08936603_RNU6-1280P	0.000695361	0.000838011	-0.523296974	M1	Female	trans
cg03734133_IL17F	0.000695367	0.000838017	-0.498820114	M1	Female	trans
cg06024364_MTFR2P1	0.000695369	0.000838019	-0.350911178	M1	Female	trans
cg12559988_RDH13	0.00069537	0.000838019	-0.450606873	M1	Female	trans
cg04000274_OBP2A	0.000695372	0.00083802	-0.334614866	M1	Female	trans
cg11390357_SKIDA1	0.000695373	0.00083802	-0.347165869	M1	Female	trans
cg23668184_GPR35	0.000695373	0.00083802	-0.424048695	M1	Female	trans
cg06736785_CBY2	0.000695374	0.00083802	-0.476732525	M1	Female	trans
cg03401608_B3GNT4	0.00069538	0.000838026	-0.547900901	M1	Female	trans
cg04365481_CYP2U1	0.00069538	0.000838026	0.421193396	M1	Female	trans
cg10273819_ENSG00000223623	0.000695385	0.00083803	0.414803258	M1	Female	trans
cg02822089_ENSG00000235319	0.000695385	0.00083803	-0.397040208	M1	Female	trans
cg10431713_LINC02667	0.000695387	0.000838031	0.482313691	M1	Female	trans
cg26976835_IL21-AS1	0.000695387	0.000838031	-0.611820925	M1	Female	trans
cg18447344_WNT2B	0.000695392	0.000838035	-0.399788985	M1	Female	trans
cg06736785_UBA5	0.000695393	0.000838035	0.463419659	M1	Female	trans
cg09739816_SERINC2	0.000695393	0.000838035	-0.662738425	M1	Female	trans
cg10312513_TJP3	0.000695394	0.000838035	-0.444521807	M1	Female	trans
cg09281426_ENSG00000237070	0.000695398	0.000838037	0.7908419	M1	Female	trans
cg06736785_KAT5	0.000695399	0.000838037	-0.479711901	M1	Female	trans
cg13088253_BTN2A2	0.000695401	0.000838037	-0.358579742	M1	Female	trans
cg06832862_BMS1P17	0.000695402	0.000838037	-0.492244713	M1	Female	trans
cg14047008_FAM138A	0.000695406	0.000838037	0.408114181	M1	Female	trans
cg00490039_RNA5SP46	0.000695407	0.000838037	-0.334411097	M1	Female	trans
cg14781700_ENSG00000234084	0.000695409	0.000838037	-0.519260128	M1	Female	trans
cg03015358_RNA5SP197	0.000695409	0.000838037	-0.519258578	M1	Female	trans
cg15126179_TMEM94	0.00069541	0.000838037	-0.560880161	M1	Female	trans
cg19182035_ENSG00000213470	0.000695411	0.000838037	-0.383808363	M1	Female	trans
cg03041202_Y_RNA	0.000695411	0.000838037	-0.593139043	M1	Female	trans
cg03041202_PRAMEF20	0.000695411	0.000838037	-0.661181803	M1	Female	trans
cg03041202_LINC01653	0.000695411	0.000838037	-0.661181803	M1	Female	trans
cg03041202_RN7SKP231	0.000695411	0.000838037	-0.469267395	M1	Female	trans
cg03041202_LRIT1	0.000695411	0.000838037	-0.469267395	M1	Female	trans
cg03041202_RPS26P48	0.000695411	0.000838037	-0.300169891	M1	Female	trans
cg03041202_RN7SL274P	0.000695411	0.000838037	-0.204225307	M1	Female	trans
cg03041202_RNU6-266P	0.000695411	0.000838037	-0.661181803	M1	Female	trans
cg03041202_ENSG00000238129	0.000695411	0.000838037	-0.661181803	M1	Female	trans
cg20149255_PSG7	0.000695414	0.000838039	-0.445449514	M1	Female	trans
cg03469633_LRRC31	0.000695415	0.000838039	-0.259832782	M1	Female	trans
cg13262723_ENSG00000167774	0.000695416	0.000838039	-0.467480865	M1	Female	trans
cg14456173_PRY	0.000695416	0.000838039	-0.539653556	M1	Female	trans
cg14509967_RNU6-511P	0.000695418	0.000838039	0.335465922	M1	Female	trans
cg14733725_RN7SKP76	0.000695418	0.000838039	-0.403751021	M1	Female	trans
cg20540806_MIR26A1	0.000695418	0.000838039	0.223941012	M1	Female	trans
cg19192101_C2orf68	0.000695421	0.000838041	-0.411686158	M1	Female	trans
cg17472111_TNNC1	0.000695424	0.000838044	-0.566200688	M1	Female	trans
cg20291548_ARL13B	0.000695432	0.000838052	0.561074924	M1	Female	trans
cg13703714_TXNDC12	0.000695434	0.000838052	-0.410780717	M1	Female	trans
cg15011734_SRRM3	0.000695434	0.000838052	-0.696325179	M1	Female	trans
cg04803419_ACTBP1	0.000695434	0.000838052	-0.344147927	M1	Female	trans
cg10414466_RALYL	0.000695435	0.000838052	0.439423274	M1	Female	trans
cg16993108_GRM7-AS2	0.000695438	0.000838055	-0.395816414	M1	Female	trans
cg20615820_ARNTL2	0.000695439	0.000838055	-0.383380123	M1	Female	trans
cg10040153_MTND3P16	0.00069544	0.000838055	-0.590787923	M1	Female	trans
cg21145608_ENSG00000236453	0.000695443	0.000838058	-0.418182279	M1	Female	trans
cg07863524_RPEP2	0.000695444	0.000838058	-0.267399398	M1	Female	trans
cg17536595_MIR99AHG	0.000695446	0.000838058	0.444657337	M1	Female	trans
cg25499099_PARD6G	0.000695446	0.000838058	-0.487727346	M1	Female	trans
cg07784793_LINC00301	0.000695447	0.000838058	-0.509521765	M1	Female	trans
cg26329715_FAM50A	0.000695448	0.00083806	-0.395453679	M1	Female	trans
cg15564211_IFNGR2	0.000695451	0.000838062	-0.544716902	M1	Female	trans
cg14044167_MIR181C	0.000695454	0.000838065	-0.395386245	M1	Female	trans
cg11738485_ARHGEF39	0.000695455	0.000838065	0.407014685	M1	Female	trans
cg20100801_RNU6-487P	0.000695457	0.000838065	-0.434028892	M1	Female	trans
cg17376853_ENSG00000232451	0.000695458	0.000838065	-0.436634457	M1	Female	trans
cg16452467_RPS3AP37	0.000695459	0.000838065	-0.444844714	M1	Female	trans
cg19552380_LCE2C	0.000695459	0.000838065	0.634930769	M1	Female	trans
cg12840361_SORBS3	0.000695459	0.000838066	-0.463520526	M1	Female	trans
cg01210264_LHFPL6	0.000695464	0.00083807	-0.36641029	M1	Female	trans
cg02486253_RPL21P32	0.000695466	0.000838071	0.359663097	M1	Female	trans
cg05800065_RNU6-1051P	0.000695466	0.000838071	0.431265689	M1	Female	trans
cg20267322_IGKV3-20	0.000695468	0.000838072	-0.134221268	M1	Female	trans
cg06370149_KCNJ6-AS1	0.000695473	0.000838076	-0.523081584	M1	Female	trans
cg03167415_ENSG00000228634	0.000695473	0.000838076	-0.413187567	M1	Female	trans
cg08317284_FHOD3	0.000695477	0.00083808	0.353480094	M1	Female	trans
cg15481565_ENSG00000226780	0.000695478	0.00083808	0.78413303	M1	Female	trans
cg23954535_CD300E	0.000695478	0.00083808	-0.404820299	M1	Female	trans
cg17323715_OR52Y1P	0.000695482	0.000838081	-0.574799113	M1	Female	trans
cg02799565_RNA5SP501	0.000695482	0.000838081	-0.391522545	M1	Female	trans
cg10234161_RN7SKP173	0.000695483	0.000838081	-0.445358949	M1	Female	trans
cg02522311_OR10C1	0.000695483	0.000838081	0.32705226	M1	Female	trans
cg11227278_KLF2P3	0.000695485	0.000838083	-0.259568776	M1	Female	trans
cg04492287_ST6GALNAC4	0.000695487	0.000838084	-0.460923641	M1	Female	trans
cg26594048_ENSG00000231187	0.000695487	0.000838084	0.576629718	M1	Female	trans
cg12870016_GADD45A	0.000695488	0.000838084	0.519448051	M1	Female	trans
cg27552167_SNORD13E	0.000695489	0.000838084	-0.432345208	M1	Female	trans
cg17593097_ENSG00000230840	0.00069549	0.000838084	-0.580536328	M1	Female	trans
cg09223563_RN7SKP119	0.000695491	0.000838084	-0.720895498	M1	Female	trans
cg04152562_ENSG00000231804	0.000695491	0.000838084	-0.576130237	M1	Female	trans
cg22451117_RNA5SP97	0.000695494	0.000838087	-0.564242717	M1	Female	trans
cg22646311_KRT78	0.000695495	0.000838087	0.433253614	M1	Female	trans
cg10065823_ENSG00000204971	0.000695496	0.000838087	0.553017806	M1	Female	trans
cg01610685_MAST3	0.0006955	0.00083809	-0.4340663	M1	Female	trans
cg06736785_TAS1R3	0.0006955	0.00083809	-0.489939379	M1	Female	trans
cg01093202_MYB-AS1	0.000695501	0.00083809	0.407724095	M1	Female	trans
cg21856234_LINC01435	0.000695502	0.00083809	0.312457207	M1	Female	trans
cg20488913_ENSG00000198923	0.000695503	0.00083809	-0.39595505	M1	Female	trans
cg21673338_PLAC8	0.000695503	0.00083809	-0.40447883	M1	Female	trans
cg20614067_ADH1B	0.000695507	0.000838093	-0.503291841	M1	Female	trans
cg20602786_HMGB4	0.000695507	0.000838093	-0.557220975	M1	Female	trans
cg20602786_ENSG00000235149	0.000695507	0.000838093	-0.591718818	M1	Female	trans
cg15154187_PRSS44P	0.000695509	0.000838094	-0.586954972	M1	Female	trans
cg05966300_MMP24OS	0.000695513	0.000838097	-0.499976028	M1	Female	trans
cg04767834_NEPNP	0.000695519	0.000838104	0.519959792	M1	Female	trans
cg20802509_RNA5SP103	0.00069552	0.000838104	-0.397275656	M1	Female	trans
cg22606224_RNA5SP427	0.000695523	0.000838107	0.588305084	M1	Female	trans
cg05712302_TLE1	0.000695524	0.000838107	-0.548640362	M1	Female	trans
cg20060216_ENSG00000225417	0.000695525	0.000838107	-0.405969318	M1	Female	trans
cg25657443_ENSG00000216663	0.000695526	0.000838108	1.373708376	M1	Female	trans
cg23024913_ENSG00000231590	0.000695534	0.000838116	-0.301608146	M1	Female	trans
cg13088253_SLC28A2	0.000695534	0.000838116	-0.348728378	M1	Female	trans
cg06053623_NXPE1	0.000695536	0.000838116	-0.461578392	M1	Female	trans
cg26517283_RFX6	0.000695536	0.000838116	-0.149738965	M1	Female	trans
cg09252970_GPAA1P2	0.000695539	0.000838119	-0.583804014	M1	Female	trans
cg15672365_FLCN	0.00069554	0.000838119	-0.521633788	M1	Female	trans
cg05948955_ARHGAP27P1-BPTFP1-KPNA2P3	0.000695544	0.000838123	-0.326671761	M1	Female	trans
cg18142322_TRPC7	0.000695547	0.000838124	-0.329467441	M1	Female	trans
cg13701086_RBM20	0.000695547	0.000838124	-0.344691522	M1	Female	trans
cg05649427_EP400P1	0.000695547	0.000838124	-0.293533299	M1	Female	trans
cg06413137_PNMA1	0.000695549	0.000838125	-0.431528827	M1	Female	trans
cg26985471_NMD3P2	0.000695558	0.000838134	-0.468942298	M1	Female	trans
cg12878716_SH3GL1	0.000695559	0.000838134	-0.716227465	M1	Female	trans
cg25993932_SNORD115-5	0.00069556	0.000838134	0.532240165	M1	Female	trans
cg13172076_OR7E116P	0.000695562	0.000838135	-0.502984314	M1	Female	trans
cg15790457_RPL17P15	0.000695562	0.000838135	-0.428024238	M1	Female	trans
cg07784793_FAM220CP	0.000695562	0.000838135	-0.543328462	M1	Female	trans
cg15487521_EPHB1	0.000695564	0.000838136	-0.480582599	M1	Female	trans
cg07950002_NOXO1	0.000695565	0.000838136	-0.464564755	M1	Female	trans
cg10546252_OR51I2	0.000695568	0.000838138	0.344600137	M1	Female	trans
cg06619156_LINC01918	0.000695569	0.000838138	-0.605018782	M1	Female	trans
cg26946042_HS6ST1P1	0.00069557	0.000838138	0.627311318	M1	Female	trans
cg09021471_KHSRP	0.00069557	0.000838138	-0.493340956	M1	Female	trans
cg05133155_KRT17P5	0.000695572	0.00083814	-0.576021498	M1	Female	trans
cg12713040_ITPR1-DT	0.000695575	0.00083814	-0.508988587	M1	Female	trans
cg19238031_SBK2	0.000695575	0.00083814	-0.390834974	M1	Female	trans
cg05579652_BCHE	0.000695575	0.00083814	0.451879788	M1	Female	trans
cg14825598_TPCN1	0.000695576	0.00083814	-0.323767897	M1	Female	trans
cg07905199_TBC1D14	0.000695576	0.00083814	0.44113722	M1	Female	trans
cg15515265_ENSG00000232358	0.00069558	0.000838143	-0.467422233	M1	Female	trans
cg25459558_ENSG00000237176	0.000695582	0.000838143	-0.372427427	M1	Female	trans
cg06697540_RPS3AP8	0.000695582	0.000838143	0.539312329	M1	Female	trans
cg15012506_ENSG00000213067	0.000695582	0.000838143	-0.337862338	M1	Female	trans
cg15157699_ENSG00000236108	0.000695585	0.000838146	-0.565606687	M1	Female	trans
cg01304256_TRPC7	0.000695586	0.000838146	-0.279294601	M1	Female	trans
cg01349063_RNU4-90P	0.000695586	0.000838146	-0.42100009	M1	Female	trans
cg05000150_RNU6-7	0.00069559	0.000838149	0.653534219	M1	Female	trans
cg21148362_CLEC18C	0.000695592	0.000838149	-0.503132702	M1	Female	trans
cg26181840_RN7SKP26	0.000695592	0.000838149	-0.47413237	M1	Female	trans
cg10515232_ENSG00000227133	0.000695592	0.000838149	-0.500917772	M1	Female	trans
cg21945639_IL3	0.000695596	0.000838153	0.484903821	M1	Female	trans
cg11155090_XCL1	0.000695597	0.000838153	-0.437662361	M1	Female	trans
cg03015956_RNA5SP450	0.000695601	0.000838155	-0.464750996	M1	Female	trans
cg14084042_ONECUT3	0.000695602	0.000838155	0.129195685	M1	Female	trans
cg01817521_SIX5	0.000695602	0.000838155	-0.39159257	M1	Female	trans
cg24740818_LINC01357	0.000695603	0.000838155	0.392184	M1	Female	trans
cg20230784_LINC02621	0.000695603	0.000838155	-0.558138982	M1	Female	trans
cg20176706_ENSG00000231562	0.000695604	0.000838155	-0.320273982	M1	Female	trans
cg09849405_ADAMTSL5	0.000695605	0.000838156	-0.521343711	M1	Female	trans
cg06185140_ENSG00000180019	0.000695607	0.000838158	0.5658947	M1	Female	trans
cg04918684_CACNG4	0.000695608	0.000838158	-0.538552107	M1	Female	trans
cg10254698_RNU6-563P	0.000695613	0.000838162	-0.388768996	M1	Female	trans
cg03220912_UCHL3	0.000695613	0.000838162	-0.429232449	M1	Female	trans
cg10141352_RBMX2P2	0.000695618	0.000838166	-0.431788892	M1	Female	trans
cg14458799_BPIFB2	0.00069562	0.000838166	-0.217383674	M1	Female	trans
cg17724412_BOLA3-AS1	0.000695621	0.000838166	-0.555512787	M1	Female	trans
cg09861922_ENSG00000233735	0.000695621	0.000838166	-0.734253483	M1	Female	trans
cg11560600_RNU6-1048P	0.000695622	0.000838166	-0.354766736	M1	Female	trans
cg14815329_ENSG00000230194	0.000695623	0.000838166	-0.350582255	M1	Female	trans
cg02584756_INAVA	0.000695624	0.000838166	-0.569238019	M1	Female	trans
cg06417478_C1orf116	0.000695624	0.000838166	0.343992302	M1	Female	trans
cg26517831_PDCL3P3	0.000695625	0.000838166	-0.315349545	M1	Female	trans
cg15068552_RNU6-1217P	0.000695625	0.000838166	-0.340436008	M1	Female	trans
cg27357675_S100A9	0.000695626	0.000838166	-0.452965571	M1	Female	trans
cg27017993_LINC01526	0.000695628	0.000838167	-0.311087494	M1	Female	trans
cg24565820_RNU6-920P	0.000695628	0.000838167	-0.412552744	M1	Female	trans
cg01817521_ATG101	0.000695629	0.000838167	-0.40809323	M1	Female	trans
cg10115321_NUS1P4	0.00069563	0.000838167	-0.350776293	M1	Female	trans
cg18251222_CHCHD2P4	0.000695631	0.000838168	0.48818141	M1	Female	trans
cg14990842_LINC01681	0.000695634	0.000838171	-0.351100935	M1	Female	trans
cg17764057_SLC25A15P1	0.000695635	0.000838171	0.436631125	M1	Female	trans
cg17326769_RPL5P28	0.000695637	0.000838173	0.470620597	M1	Female	trans
cg10187902_HCG4P8	0.000695638	0.000838173	-0.362357245	M1	Female	trans
cg00117961_FAM138A	0.00069564	0.000838174	0.545811645	M1	Female	trans
cg06022607_ENSG00000236495	0.000695641	0.000838174	-0.525589274	M1	Female	trans
cg09041707_TRIM29	0.000695641	0.000838174	-0.494937846	M1	Female	trans
cg19478400_TSPAN8	0.000695642	0.000838174	-0.420528405	M1	Female	trans
cg03165426_FBXW10	0.000695645	0.000838175	-0.3445555	M1	Female	trans
cg16856722_ROR1	0.000695645	0.000838175	-0.385908164	M1	Female	trans
cg04208996_REXO1	0.000695647	0.000838176	0.507210558	M1	Female	trans
cg26486246_ENSG00000204429	0.000695647	0.000838176	-0.383346382	M1	Female	trans
cg12113013_RNU6-733P	0.000695648	0.000838176	-0.45134291	M1	Female	trans
cg06813297_SNORA71	0.000695651	0.000838179	-0.536709867	M1	Female	trans
cg26621805_FGF7P4	0.000695653	0.00083818	-0.473883404	M1	Female	trans
cg26338386_ELOAP1	0.000695653	0.00083818	-0.559228053	M1	Female	trans
cg22217860_RPL39P36	0.000695657	0.000838184	0.487989677	M1	Female	trans
cg22443249_ENSG00000224691	0.000695659	0.000838184	-0.336130993	M1	Female	trans
cg04459447_LRRC38	0.000695667	0.000838193	-0.499678138	M1	Female	trans
cg16436181_CALML5	0.000695669	0.000838193	-0.461458302	M1	Female	trans
cg00117490_COLCA1	0.00069567	0.000838193	-0.409163193	M1	Female	trans
cg18927032_PKHD1L1	0.000695674	0.000838196	-0.419224926	M1	Female	trans
cg20007245_RNF157	0.000695676	0.000838198	0.402863833	M1	Female	trans
cg02158090_FBXL8	0.000695682	0.000838203	-0.521266473	M1	Female	trans
cg11110036_ATP1A1-AS1	0.000695685	0.000838203	-0.425261797	M1	Female	trans
cg19982758_ENSG00000227479	0.000695687	0.000838203	-0.46672296	M1	Female	trans
cg13353160_CLK1	0.000695688	0.000838203	-0.512037692	M1	Female	trans
cg11706829_SERPINA3	0.000695689	0.000838203	-0.703825659	M1	Female	trans
cg22125926_PTMAP3	0.000695689	0.000838203	-0.452340919	M1	Female	trans
cg09755512_FOXE3	0.00069569	0.000838203	-0.375031623	M1	Female	trans
cg14210607_NHSL1	0.00069569	0.000838203	-0.446907842	M1	Female	trans
cg21777436_RNY4P9	0.000695692	0.000838203	-0.434630873	M1	Female	trans
cg05669210_ENSG00000242613	0.000695694	0.000838203	0.263140145	M1	Female	trans
cg04142998_C4B	0.000695696	0.000838203	0.608935259	M1	Female	trans
cg23421896_STAB2	0.000695701	0.000838203	-0.447538896	M1	Female	trans
cg20107506_ALDOAP1	0.000695701	0.000838203	-0.379252756	M1	Female	trans
cg02614372_RBMY1J	0.000695702	0.000838203	-0.568764157	M1	Female	trans
cg25928510_WAKMAR2	0.000695705	0.000838203	-0.311930464	M1	Female	trans
cg26569518_ENSG00000239615	0.000695705	0.000838203	0.317198638	M1	Female	trans
cg23209353_ATP13A4	0.000695705	0.000838203	-0.410030105	M1	Female	trans
cg06673771_ADIRF	0.000695705	0.000838203	-0.283090122	M1	Female	trans
cg06673771_MTCO1P8	0.000695705	0.000838203	-0.518526526	M1	Female	trans
cg06673771_COX6B1P7	0.000695705	0.000838203	-0.631130389	M1	Female	trans
cg06673771_RNU6-827P	0.000695705	0.000838203	-0.631130389	M1	Female	trans
cg06673771_MTCO2P8	0.000695705	0.000838203	-0.631130389	M1	Female	trans
cg06673771_SNORD115-30	0.000695705	0.000838203	-0.631130389	M1	Female	trans
cg06673771_KRTAP4-7	0.000695705	0.000838203	-0.631130389	M1	Female	trans
cg06673771_MIR7-3	0.000695705	0.000838203	-0.401465269	M1	Female	trans
cg06673771_U3	0.000695705	0.000838203	-0.631130389	M1	Female	trans
cg06673771_ENSG00000228048	0.000695705	0.000838203	-0.631130389	M1	Female	trans
cg06673771_RNU6-336P	0.000695705	0.000838203	-0.447938694	M1	Female	trans
cg06673771_LUZP4P1	0.000695705	0.000838203	-0.447938694	M1	Female	trans
cg06673771_GXYLT1P2	0.000695705	0.000838203	-0.341906266	M1	Female	trans
cg06673771_ENSG00000228877	0.000695705	0.000838203	-0.447938694	M1	Female	trans
cg01520578_ATP5MC2P1	0.000695706	0.000838203	-0.636043969	M1	Female	trans
cg17604362_MTFR2P2	0.000695707	0.000838203	-0.655548688	M1	Female	trans
cg10488013_EFNB3	0.000695709	0.000838204	-0.341028356	M1	Female	trans
cg11646294_OR2AF1P	0.000695711	0.000838206	-0.465066106	M1	Female	trans
cg17329886_RNU4-32P	0.000695712	0.000838206	-0.313219214	M1	Female	trans
cg18455405_ENSG00000225720	0.000695713	0.000838206	-0.340455175	M1	Female	trans
cg02493602_FRG2C	0.000695714	0.000838208	0.448537253	M1	Female	trans
cg26320152_OR10A2	0.000695717	0.000838209	-0.331177872	M1	Female	trans
cg09739816_DDX51	0.000695718	0.000838209	-0.649786411	M1	Female	trans
cg11563784_ENSG00000234436	0.00069572	0.000838209	-0.530562287	M1	Female	trans
cg13926358_ITPR3	0.00069572	0.000838209	-0.452457325	M1	Female	trans
cg11849573_RNU6-674P	0.000695721	0.000838209	-0.407319016	M1	Female	trans
cg09887955_NCOR2	0.000695721	0.000838209	-0.551178591	M1	Female	trans
cg01416479_SLC7A13	0.000695727	0.000838214	-0.362435217	M1	Female	trans
cg02597454_NR1H4	0.000695727	0.000838214	-0.426085379	M1	Female	trans
cg24102319_GLIS2	0.000695728	0.000838214	0.523315871	M1	Female	trans
cg00680875_ZFP69B	0.000695728	0.000838214	-0.40575178	M1	Female	trans
cg06741645_CYCSP35	0.000695729	0.000838214	-0.576215861	M1	Female	trans
cg09377308_COG8	0.000695731	0.000838216	-0.528452398	M1	Female	trans
cg19412031_TUSC7	0.000695738	0.000838223	0.398895504	M1	Female	trans
cg03277550_LILRA1	0.00069574	0.000838224	-0.519069761	M1	Female	trans
cg01227445_RPLP1P6	0.000695741	0.000838224	-0.494796885	M1	Female	trans
cg03702660_ENSG00000212391	0.000695741	0.000838224	-0.281457604	M1	Female	trans
cg25459300_ENSG00000237131	0.000695744	0.000838227	0.433293428	M1	Female	trans
cg12638476_SNORA21	0.000695745	0.000838227	-0.454897904	M1	Female	trans
cg18268631_SLC10A2	0.000695746	0.000838227	0.409902891	M1	Female	trans
cg22950199_SFTPC	0.000695746	0.000838227	0.506267002	M1	Female	trans
cg18158658_FARP1-AS1	0.000695751	0.00083823	-0.43180898	M1	Female	trans
cg12011688_MFFP3	0.000695752	0.00083823	-0.539755343	M1	Female	trans
cg20150659_ENSG00000225779	0.000695754	0.000838231	-0.628742349	M1	Female	trans
cg26077148_MKRN4P	0.000695755	0.000838231	-0.521856139	M1	Female	trans
cg24863484_FCRL1	0.000695755	0.000838231	-0.125737813	M1	Female	trans
cg24431879_OR5K4	0.00069576	0.000838236	-0.404294248	M1	Female	trans
cg07744449_ENSG00000225069	0.000695762	0.000838238	-0.390186929	M1	Female	trans
cg13565400_QRSL1P2	0.000695763	0.000838238	0.377414963	M1	Female	trans
cg23657581_ENSG00000218986	0.000695767	0.000838243	-0.375988008	M1	Female	trans
cg21517812_RNA5SP110	0.00069577	0.000838245	-0.433146025	M1	Female	trans
cg01576496_IGLV1-44	0.000695772	0.000838245	0.305307398	M1	Female	trans
cg04962480_GAPDHP57	0.000695772	0.000838245	0.548173464	M1	Female	trans
cg16150798_KRTAP13-1	0.000695773	0.000838246	0.41153695	M1	Female	trans
cg04195855_SHF	0.000695776	0.000838248	-0.483315708	M1	Female	trans
cg10005490_ENSG00000233230	0.000695777	0.000838248	-0.385186047	M1	Female	trans
cg15166583_U2SURP	0.000695778	0.000838248	-0.427270866	M1	Female	trans
cg24949324_BEGAIN	0.00069578	0.000838249	-0.569937992	M1	Female	trans
cg18707575_SLC17A7	0.000695782	0.00083825	-0.326458028	M1	Female	trans
cg23160136_RNA5SP322	0.000695784	0.000838253	-0.585819157	M1	Female	trans
cg23013736_PPIL1P1	0.000695785	0.000838253	-0.364370728	M1	Female	trans
cg18997837_GPX2	0.000695786	0.000838253	-0.509960914	M1	Female	trans
cg27399957_LHFPL3	0.000695788	0.000838253	-0.567645681	M1	Female	trans
cg16278658_FLOT1	0.00069579	0.000838253	-0.424681588	M1	Female	trans
cg25335258_TRPV5	0.000695796	0.000838253	-0.419524589	M1	Female	trans
cg18693421_RNA5SP448	0.000695798	0.000838253	0.28328578	M1	Female	trans
cg18693421_CHEK2P4	0.000695798	0.000838253	0.56657156	M1	Female	trans
cg18693421_ENSG00000198671	0.000695798	0.000838253	0.462796614	M1	Female	trans
cg18693421_LINC02054	0.000695798	0.000838253	0.22020429	M1	Female	trans
cg18693421_PCDHA1	0.000695798	0.000838253	0.309320361	M1	Female	trans
cg18693421_RAET1M	0.000695798	0.000838253	0.618640722	M1	Female	trans
cg18693421_TSPY24P	0.000695798	0.000838253	0.618640722	M1	Female	trans
cg18693421_RAC1P5	0.000695798	0.000838253	0.401128316	M1	Female	trans
cg18693421_RPL32P15	0.000695798	0.000838253	0.689608942	M1	Female	trans
cg18693421_KRTAP4-12	0.000695798	0.000838253	0.689608942	M1	Female	trans
cg18693421_ENSG00000231557	0.000695798	0.000838253	0.689608942	M1	Female	trans
cg15082166_PRDM12	0.000695806	0.000838263	-0.385833989	M1	Female	trans
cg03079497_HBG2	0.000695808	0.000838263	0.319909948	M1	Female	trans
cg16701694_FAM120AOS	0.00069581	0.000838265	-0.459930177	M1	Female	trans
cg25529420_FCGR3B	0.000695811	0.000838265	-0.609210953	M1	Female	trans
cg23860174_ENSG00000229740	0.000695813	0.000838267	-0.476360873	M1	Female	trans
cg10894164_TRBJ2-6	0.000695814	0.000838267	0.510744519	M1	Female	trans
cg19984931_SLC35F4	0.000695816	0.000838269	-0.380146856	M1	Female	trans
cg15576245_MANCR	0.000695817	0.000838269	-0.454879572	M1	Female	trans
cg06620353_LEMD1	0.000695819	0.000838271	-0.425113052	M1	Female	trans
cg23414262_TRGV5	0.000695822	0.000838272	-0.395307026	M1	Female	trans
cg10830544_MYB-AS1	0.000695823	0.000838273	-0.578161182	M1	Female	trans
cg03229431_ENSG00000232009	0.000695826	0.000838275	-0.443158839	M1	Female	trans
cg14825598_FOXD4L4	0.000695826	0.000838275	-0.317997839	M1	Female	trans
cg02982951_CD244	0.000695827	0.000838275	-0.355380377	M1	Female	trans
cg24479590_SLC38A10	0.000695829	0.000838276	-0.477797841	M1	Female	trans
cg17839226_OR2AP1	0.00069583	0.000838276	0.469665054	M1	Female	trans
cg00945746_RNU6-984P	0.000695832	0.000838276	-0.510886559	M1	Female	trans
cg17591474_FBL	0.000695832	0.000838276	-0.458797126	M1	Female	trans
cg20571761_ENSG00000230480	0.000695832	0.000838276	-0.385072059	M1	Female	trans
cg08294772_ALDOAP1	0.000695832	0.000838276	0.480220453	M1	Female	trans
cg08828819_HNRNPA1P37	0.000695834	0.000838277	-0.405506689	M1	Female	trans
cg16782506_CHIA	0.000695838	0.000838281	-0.39730819	M1	Female	trans
cg05356662_FCSK	0.000695839	0.000838281	-0.526353793	M1	Female	trans
cg03851043_STRIT1	0.000695844	0.000838283	-0.336298065	M1	Female	trans
cg00670438_TNNC1	0.000695844	0.000838283	-0.535693839	M1	Female	trans
cg04826071_TBC1D3P1	0.000695844	0.000838283	0.318844904	M1	Female	trans
cg15374032_ENSG00000183154	0.000695846	0.000838283	-0.372643033	M1	Female	trans
cg27342587_ENSG00000237645	0.000695853	0.000838283	-0.463726248	M1	Female	trans
cg25706257_LINC01114	0.000695854	0.000838283	-0.48307451	M1	Female	trans
cg16899501_RN7SL91P	0.000695854	0.000838283	-0.392663964	M1	Female	trans
cg12044130_KCNJ6-AS1	0.000695855	0.000838283	-0.552551565	M1	Female	trans
cg16569407_CDH5	0.000695857	0.000838283	-0.749929405	M1	Female	trans
cg16030751_HMGB1P25	0.000695858	0.000838283	-0.264841973	M1	Female	trans
cg16030751_MIR758	0.000695858	0.000838283	-0.289181528	M1	Female	trans
cg16030751_PLSCR5-AS1	0.000695858	0.000838283	-0.578363057	M1	Female	trans
cg16030751_RPL21P66	0.000695858	0.000838283	-0.644710769	M1	Female	trans
cg16030751_KRTAP4-8	0.000695858	0.000838283	-0.457577237	M1	Female	trans
cg16030751_SNORA72	0.000695858	0.000838283	-0.457577237	M1	Female	trans
cg16030751_ENSG00000223777	0.000695858	0.000838283	-0.644710769	M1	Female	trans
cg16030751_ENSG00000224247	0.000695858	0.000838283	-0.644710769	M1	Female	trans
cg16030751_ENSG00000227760	0.000695858	0.000838283	-0.644710769	M1	Female	trans
cg16030751_ENSG00000228772	0.000695858	0.000838283	-0.644710769	M1	Female	trans
cg16030751_IGKV1D-43	0.000695858	0.000838283	-0.172044691	M1	Female	trans
cg15940337_RPL12P43	0.000695859	0.000838284	0.4076892	M1	Female	trans
cg20776107_ENSG00000229261	0.000695862	0.000838286	0.488649547	M1	Female	trans
cg21856015_RNU6-1324P	0.000695864	0.000838288	-0.449543969	M1	Female	trans
cg08493356_DNAH14	0.000695865	0.000838288	0.34595173	M1	Female	trans
cg14086691_TNR	0.00069587	0.000838293	-0.296223588	M1	Female	trans
cg14081755_ENSG00000221711	0.000695871	0.000838293	-0.529330343	M1	Female	trans
cg09981313_IL22	0.000695873	0.000838293	-0.466698037	M1	Female	trans
cg24932457_OR7E33P	0.000695873	0.000838293	0.432553962	M1	Female	trans
cg25527627_EIF4A1P7	0.000695873	0.000838293	-0.372809552	M1	Female	trans
cg16792066_KCNMB4	0.000695874	0.000838293	0.320535889	M1	Female	trans
cg00445202_USP17L11	0.000695874	0.000838293	-0.54337971	M1	Female	trans
cg03272877_MRPS30	0.000695877	0.000838295	0.597340243	M1	Female	trans
cg20047904_ITGA8	0.000695878	0.000838296	-0.590200602	M1	Female	trans
cg05895137_OR51T1	0.00069588	0.000838296	0.447483106	M1	Female	trans
cg04120734_RPS2P48	0.00069588	0.000838296	-0.329733586	M1	Female	trans
cg15166583_BPTF	0.000695884	0.0008383	-0.436550701	M1	Female	trans
cg06322601_PRR13P5	0.000695885	0.000838301	-0.366621672	M1	Female	trans
cg24544320_MRPS31P2	0.000695886	0.000838301	-0.396284973	M1	Female	trans
cg09616536_IFNA4	0.000695888	0.000838302	-0.711599288	M1	Female	trans
cg14193001_IGHD5-5	0.00069589	0.000838304	-0.278947898	M1	Female	trans
cg01342225_LINC02848	0.000695893	0.000838305	-0.42843817	M1	Female	trans
cg01687186_NUTM2B	0.000695893	0.000838305	0.695687866	M1	Female	trans
cg03582294_ZFX	0.000695895	0.000838306	-0.558452843	M1	Female	trans
cg19629631_ENSG00000230520	0.000695899	0.000838308	-0.306922037	M1	Female	trans
cg01704040_TBC1D2B	0.000695899	0.000838308	0.688823439	M1	Female	trans
cg13342370_RANP1	0.0006959	0.000838308	-0.334162297	M1	Female	trans
cg19010777_ENSG00000232848	0.0006959	0.000838308	-0.422962027	M1	Female	trans
cg10933457_ENSG00000228136	0.000695901	0.000838308	-0.635102338	M1	Female	trans
cg00758881_NDUFA5P10	0.000695902	0.000838308	0.442710588	M1	Female	trans
cg04478428_CEP57L1	0.000695903	0.000838309	0.359518169	M1	Female	trans
cg22036966_SLC35D3	0.000695904	0.000838309	0.805086177	M1	Female	trans
cg18888655_IFT140	0.000695907	0.000838311	-0.45083089	M1	Female	trans
cg09543047_ENSG00000239219	0.000695908	0.000838311	-0.264725746	M1	Female	trans
cg08296131_TMEM128	0.000695908	0.000838311	-0.496582187	M1	Female	trans
cg11006267_SGIP1	0.000695909	0.000838311	-0.346579006	M1	Female	trans
cg25138752_RNU6-705P	0.000695912	0.000838313	-0.365256886	M1	Female	trans
cg20762419_LINC00670	0.000695912	0.000838313	0.753507018	M1	Female	trans
cg26329715_ANKRD11	0.000695914	0.000838314	-0.392699692	M1	Female	trans
cg02768760_NFATC1	0.000695914	0.000838314	-0.43011306	M1	Female	trans
cg24863484_JAML	0.000695916	0.000838315	-0.418595097	M1	Female	trans
cg20288203_ENSG00000199571	0.000695919	0.000838318	-0.401782398	M1	Female	trans
cg14181874_AOAH-IT1	0.000695923	0.000838321	-0.350897053	M1	Female	trans
cg03209642_ENSG00000239572	0.000695928	0.000838326	0.49508833	M1	Female	trans
cg19408572_RN7SKP224	0.00069593	0.000838328	0.550757491	M1	Female	trans
cg23668184_FSIP2-AS2	0.000695933	0.000838329	0.432811704	M1	Female	trans
cg00171290_PRKCIP1	0.000695933	0.000838329	-0.295496064	M1	Female	trans
cg25578798_RNASE7	0.000695935	0.00083833	-0.359592767	M1	Female	trans
cg16653703_ENSG00000231496	0.000695936	0.00083833	-0.520113678	M1	Female	trans
cg08776711_ARHGEF18	0.000695937	0.00083833	-0.464583011	M1	Female	trans
cg21668166_ENSG00000223504	0.000695937	0.00083833	-0.46965573	M1	Female	trans
cg00879723_SMAD9	0.000695938	0.00083833	-0.597054117	M1	Female	trans
cg08369636_ENSG00000233235	0.000695938	0.00083833	-0.313814759	M1	Female	trans
cg16183361_SNORD61	0.00069594	0.000838331	0.363426838	M1	Female	trans
cg22716003_TBC1D3P3	0.000695945	0.000838336	-0.27384662	M1	Female	trans
cg00680875_ENSG00000243085	0.000695949	0.000838338	-0.275641759	M1	Female	trans
cg09562938_THUMPD2	0.000695949	0.000838338	-0.43116152	M1	Female	trans
cg02913884_SMOC2	0.000695949	0.000838338	0.462859821	M1	Female	trans
cg25748887_S100A7	0.000695951	0.000838339	0.532118647	M1	Female	trans
cg20615820_HBA2	0.000695952	0.000838339	-0.432275601	M1	Female	trans
cg16743582_CEP164P1	0.000695954	0.000838341	-0.380243458	M1	Female	trans
cg08991255_RNA5SP328	0.000695957	0.000838344	-0.512973474	M1	Female	trans
cg23409591_ENSG00000234699	0.000695965	0.000838352	-0.429055695	M1	Female	trans
cg22541535_GNG7	0.000695966	0.000838352	-0.499026664	M1	Female	trans
cg04918684_CRYGB	0.000695966	0.000838352	-0.420355864	M1	Female	trans
cg19678863_DUSP15	0.000695967	0.000838352	-0.594924198	M1	Female	trans
cg08296131_ZNF627	0.000695971	0.000838356	-0.554114837	M1	Female	trans
cg08547343_NXNP1	0.000695972	0.000838356	0.409102695	M1	Female	trans
cg23391086_LIMD1-AS1	0.000695974	0.000838356	-0.453649105	M1	Female	trans
cg15166583_FGF12	0.000695974	0.000838356	-0.458897572	M1	Female	trans
cg05353102_ENSG00000201701	0.000695975	0.000838356	0.680883697	M1	Female	trans
cg03165426_ST8SIA1	0.000695976	0.000838356	-0.346802397	M1	Female	trans
cg04170238_IZUMO1	0.000695977	0.000838356	-0.345701062	M1	Female	trans
cg02062326_GPAA1P2	0.000695978	0.000838356	0.48876543	M1	Female	trans
cg16866567_RPS7P14	0.000695978	0.000838356	0.455743256	M1	Female	trans
cg20337110_ZCCHC7	0.000695978	0.000838356	-0.627983904	M1	Female	trans
cg20114053_NUDT10	0.000695979	0.000838356	-0.538279337	M1	Female	trans
cg19880004_PHLPP1	0.000695982	0.000838359	-0.519077238	M1	Female	trans
cg02730714_NHEG1	0.000695983	0.000838359	-0.312463056	M1	Female	trans
cg23974730_SSX3	0.000695983	0.000838359	0.272298182	M1	Female	trans
cg12192529_KRT28	0.000695985	0.00083836	0.395634426	M1	Female	trans
cg03929761_RNA5SP363	0.000695986	0.00083836	-0.528580337	M1	Female	trans
cg20571761_LCN2	0.000695987	0.000838361	-0.452888331	M1	Female	trans
cg24264239_RNU6-172P	0.000695989	0.000838362	-0.486654667	M1	Female	trans
cg05292018_ENSG00000234812	0.000695995	0.000838368	-0.431667074	M1	Female	trans
cg26529963_RNU4-28P	0.000695996	0.000838368	-0.505134771	M1	Female	trans
cg26329715_NPRL3	0.000695999	0.00083837	-0.409166283	M1	Female	trans
cg03012986_RNU6-97P	0.000696001	0.000838371	0.322422653	M1	Female	trans
cg16627759_ENSG00000233625	0.000696001	0.000838371	-0.300563626	M1	Female	trans
cg01788776_GPR155	0.000696006	0.000838376	-0.488498818	M1	Female	trans
cg23991209_SLC17A7	0.000696007	0.000838376	0.339457904	M1	Female	trans
cg23024913_ENSG00000233330	0.000696007	0.000838376	-0.322024999	M1	Female	trans
ch.17.1629120F_RNU2-32P	0.000696011	0.000838378	-0.534740206	M1	Female	trans
cg00299286_IGHA2	0.000696012	0.000838378	0.356519518	M1	Female	trans
cg03741931_RARG	0.000696012	0.000838378	-0.365855225	M1	Female	trans
cg25037011_ASPN	0.000696013	0.000838378	0.517708688	M1	Female	trans
cg03292225_SAMMSON	0.000696016	0.00083838	-0.29247355	M1	Female	trans
cg02606480_BPI	0.000696016	0.00083838	0.513610011	M1	Female	trans
cg26517283_ENSG00000242858	0.000696017	0.00083838	-0.335949544	M1	Female	trans
cg23024913_IFT74-AS1	0.000696017	0.00083838	-0.342112889	M1	Female	trans
cg19913815_PLLP	0.00069602	0.000838382	1.823830919	M1	Female	trans
cg06286292_ENSG00000236356	0.00069602	0.000838382	0.459689841	M1	Female	trans
cg20069451_LCN15	0.000696022	0.000838384	0.263275217	M1	Female	trans
cg13375352_VPS29	0.000696027	0.000838387	0.594411695	M1	Female	trans
cg04453630_ENSG00000243501	0.000696027	0.000838387	-0.476826426	M1	Female	trans
cg17111209_RN7SL504P	0.000696028	0.000838387	-0.642835789	M1	Female	trans
cg24433045_ASAH2B	0.00069603	0.000838388	-0.424869315	M1	Female	trans
cg16802996_AGL	0.00069603	0.000838388	-0.416026752	M1	Female	trans
cg17759806_PDSS1	0.000696031	0.000838388	-0.589439432	M1	Female	trans
cg17112037_RNU4-41P	0.000696033	0.00083839	-0.474824866	M1	Female	trans
cg17477995_NMNAT2	0.000696035	0.000838392	0.429717511	M1	Female	trans
cg22730047_RAD51AP1P1	0.000696039	0.000838394	0.368810031	M1	Female	trans
cg19690148_LDHC	0.000696039	0.000838394	-0.451565137	M1	Female	trans
cg08662017_RNA5SP391	0.00069604	0.000838394	0.451803428	M1	Female	trans
cg10535675_LINC00297	0.000696041	0.000838394	0.854269043	M1	Female	trans
cg23398596_GPRC5B	0.000696042	0.000838395	-0.493570611	M1	Female	trans
cg00504535_Y_RNA	0.000696044	0.000838395	-0.419807032	M1	Female	trans
cg27579582_MAS1	0.000696044	0.000838395	-1.577126811	M1	Female	trans
cg00268443_ENSG00000237414	0.000696045	0.000838395	-0.33545442	M1	Female	trans
cg00862039_ENSG00000226542	0.000696045	0.000838395	0.492601077	M1	Female	trans
cg01470686_DUSP12	0.000696048	0.000838397	-0.596201824	M1	Female	trans
cg09860783_RPS20P25	0.000696058	0.000838408	-0.549487126	M1	Female	trans
cg09377308_SF3B4	0.000696059	0.000838408	-0.504568568	M1	Female	trans
cg02953382_KLK12	0.000696059	0.000838408	0.446577815	M1	Female	trans
cg07979752_FGF18	0.00069606	0.000838408	0.605107402	M1	Female	trans
cg14190294_WDR61	0.000696061	0.000838409	-0.374077164	M1	Female	trans
cg22843488_OR6C4	0.000696062	0.000838409	-0.545850812	M1	Female	trans
cg19412031_SHARPIN	0.000696068	0.000838415	-0.41821354	M1	Female	trans
cg14683563_ADORA2A-AS1	0.00069607	0.000838415	-0.442017549	M1	Female	trans
cg07793432_PRKG1	0.00069607	0.000838415	-0.535542539	M1	Female	trans
cg27245817_RHOXF2B	0.000696071	0.000838415	-0.296143732	M1	Female	trans
cg04667681_OR7E103P	0.000696072	0.000838415	-0.273507986	M1	Female	trans
cg01336390_ENSG00000232042	0.000696072	0.000838415	0.396573103	M1	Female	trans
cg21316771_RPL30P14	0.000696077	0.00083842	-0.341195307	M1	Female	trans
cg15254454_TGM5	0.000696082	0.000838426	-0.411293842	M1	Female	trans
cg01762663_C22orf42	0.000696089	0.000838433	-0.298961743	M1	Female	trans
cg10284638_NPM1P4	0.000696091	0.000838434	-0.503820742	M1	Female	trans
cg05095590_CD36	0.000696091	0.000838434	-0.452062073	M1	Female	trans
cg04750027_GABARAPL2	0.000696092	0.000838434	-0.39467333	M1	Female	trans
cg18055987_LINC01135	0.000696094	0.000838435	-0.573325758	M1	Female	trans
cg06591273_RNY3	0.000696095	0.000838435	-0.384067901	M1	Female	trans
cg20313696_MND1	0.000696097	0.000838437	-0.470309142	M1	Female	trans
cg04750027_SRSF5	0.0006961	0.00083844	-0.39400836	M1	Female	trans
cg09086987_RNU4-34P	0.000696104	0.000838443	-0.444131758	M1	Female	trans
cg11795195_IGLC6	0.000696104	0.000838443	0.212518034	M1	Female	trans
cg03220912_CNOT7	0.000696105	0.000838443	-0.404740321	M1	Female	trans
cg21584831_SNORD96B	0.000696107	0.000838445	0.433626671	M1	Female	trans
cg21764190_LTA4H	0.000696111	0.000838448	0.477175283	M1	Female	trans
cg15532012_IGHG4	0.000696111	0.000838448	-0.238382494	M1	Female	trans
cg16060867_ENSG00000212608	0.000696112	0.000838448	-0.546040563	M1	Female	trans
cg21411095_ARL13A	0.000696113	0.000838448	-0.38412006	M1	Female	trans
cg20825109_ENSG00000232444	0.000696115	0.000838448	-0.563674672	M1	Female	trans
cg16866567_LINC00574	0.000696115	0.000838448	0.360417686	M1	Female	trans
cg03582294_CCK	0.000696117	0.000838451	0.523323925	M1	Female	trans
cg12353041_TXNDC17	0.000696121	0.000838452	-0.562086002	M1	Female	trans
cg17709804_CCDC185	0.000696121	0.000838452	-0.35077164	M1	Female	trans
cg22350135_SIGLEC6	0.000696121	0.000838452	-0.432932739	M1	Female	trans
cg05518022_SNORD70	0.000696126	0.000838457	0.427652703	M1	Female	trans
cg08418352_ENSG00000223966	0.000696126	0.000838457	0.438309524	M1	Female	trans
cg26220323_ART5	0.000696127	0.000838457	-0.341045636	M1	Female	trans
cg03558233_RN7SL272P	0.000696129	0.000838457	-0.569602382	M1	Female	trans
cg13527872_ABCA6	0.000696133	0.000838457	0.398152127	M1	Female	trans
cg20683445_ENSG00000231811	0.000696133	0.000838457	-0.313910836	M1	Female	trans
cg12849065_HAND2	0.000696134	0.000838457	-0.38356334	M1	Female	trans
cg00691939_C16orf92	0.000696135	0.000838457	-0.365985257	M1	Female	trans
cg00256632_ENSG00000217455	0.000696135	0.000838457	-0.373268968	M1	Female	trans
cg26414417_TPTE2P5	0.000696135	0.000838457	-0.379749367	M1	Female	trans
cg10462898_IL3	0.000696135	0.000838457	-0.49841318	M1	Female	trans
cg22855839_ENSG00000137808	0.000696135	0.000838457	-0.516597882	M1	Female	trans
cg25771866_ENSG00000228076	0.000696136	0.000838457	-0.480265364	M1	Female	trans
cg21004358_BMX	0.000696136	0.000838457	0.57034937	M1	Female	trans
cg01342225_ENSG00000237461	0.000696139	0.00083846	-0.387949199	M1	Female	trans
cg20369573_OR7G2	0.000696141	0.000838461	-0.458436815	M1	Female	trans
cg24463527_ENSG00000228667	0.000696144	0.000838464	-0.215412989	M1	Female	trans
cg14013632_SLCO1B1	0.000696148	0.000838467	-0.278371476	M1	Female	trans
cg12034111_NAPB	0.000696149	0.000838467	-0.462537731	M1	Female	trans
cg08245275_IDS	0.000696149	0.000838467	-0.355567368	M1	Female	trans
cg14203970_HMGN2P24	0.000696151	0.000838468	-0.339546967	M1	Female	trans
cg15275758_BMI1	0.000696151	0.000838468	0.473172961	M1	Female	trans
cg14042541_ENSG00000231927	0.000696154	0.00083847	0.622243776	M1	Female	trans
cg10996596_IGHD6-6	0.000696155	0.00083847	-0.437217726	M1	Female	trans
cg09375488_DENND6A-AS1	0.000696156	0.00083847	-0.475877213	M1	Female	trans
cg27132391_DAP3P2	0.000696158	0.000838473	0.544722495	M1	Female	trans
cg25855415_ENSG00000230715	0.00069616	0.000838474	0.422885188	M1	Female	trans
cg01790920_FGF21	0.000696161	0.000838474	0.124804566	M1	Female	trans
cg26318251_ENSG00000226276	0.000696162	0.000838475	-0.468626819	M1	Female	trans
cg23623880_RPL12P30	0.000696165	0.000838477	0.387853226	M1	Female	trans
cg16953185_KRBOX1	0.000696168	0.00083848	0.5397934	M1	Female	trans
cg24317585_NFE2	0.00069617	0.000838481	-0.564980544	M1	Female	trans
cg16119907_RNU6-115P	0.000696171	0.000838481	-0.323914233	M1	Female	trans
cg17162911_C17orf102	0.000696173	0.000838482	-0.494081706	M1	Female	trans
cg00390215_TSSK6	0.000696173	0.000838482	-0.506951473	M1	Female	trans
cg16905926_RNU4-10P	0.000696174	0.000838482	-0.485796458	M1	Female	trans
cg13978534_ENSG00000234917	0.000696176	0.000838484	0.356142135	M1	Female	trans
cg08398005_FCRL3	0.000696177	0.000838484	-0.25102987	M1	Female	trans
cg00364747_NR1H5P	0.000696179	0.000838486	-0.384284909	M1	Female	trans
cg06330497_PPIAP88	0.000696182	0.000838488	-0.62384555	M1	Female	trans
cg04053901_CCDC185	0.000696184	0.000838489	0.481438934	M1	Female	trans
cg21186955_RFPL4A	0.000696185	0.00083849	0.69261375	M1	Female	trans
cg15509969_HNRNPA1P31	0.000696187	0.000838492	0.250771168	M1	Female	trans
cg07386121_HRK	0.000696189	0.000838493	-0.563208651	M1	Female	trans
cg19439837_RNA5SP57	0.000696199	0.000838502	-0.194263163	M1	Female	trans
cg25352098_RPS3AP36	0.000696199	0.000838502	-0.358575391	M1	Female	trans
cg12897690_ENSG00000236366	0.0006962	0.000838502	-0.214637571	M1	Female	trans
cg03741498_MYL4	0.0006962	0.000838502	0.693861036	M1	Female	trans
cg12372706_STC2	0.000696201	0.000838502	-0.024923157	M1	Female	trans
cg05684375_ACTA1	0.000696201	0.000838502	-0.171788313	M1	Female	trans
cg11282828_ENSG00000229369	0.000696202	0.000838502	-0.509011103	M1	Female	trans
cg10893095_ENSG00000233407	0.000696204	0.000838503	0.467611066	M1	Female	trans
cg05046525_ENSG00000228293	0.000696206	0.000838505	0.432163618	M1	Female	trans
cg11868136_PRSS3P4	0.000696207	0.000838505	1.253406091	M1	Female	trans
cg05712302_LINC02082	0.000696207	0.000838505	0.335640646	M1	Female	trans
cg18474443_LINC01191	0.000696209	0.000838505	-0.407558429	M1	Female	trans
cg00766664_RNU1-34P	0.00069621	0.000838506	-0.309802065	M1	Female	trans
cg06103928_RNU6-611P	0.000696212	0.000838508	-0.392878916	M1	Female	trans
cg21964800_FBLN2	0.000696213	0.000838508	-0.475288005	M1	Female	trans
cg06970884_AKAP1	0.000696217	0.000838511	-0.488912377	M1	Female	trans
cg06301252_RPL26P28	0.000696217	0.000838511	-0.500396417	M1	Female	trans
cg19923238_SNX18P8	0.000696219	0.000838511	0.393341167	M1	Female	trans
cg00470469_OTUD4P1	0.000696219	0.000838511	-0.300520124	M1	Female	trans
cg05475109_ACYP2	0.000696219	0.000838511	-0.400040501	M1	Female	trans
cg16271481_USP9YP7	0.000696221	0.000838511	-0.394582412	M1	Female	trans
cg13728604_DDX19B	0.000696224	0.000838514	0.458794405	M1	Female	trans
cg23459160_ENSG00000212187	0.000696225	0.000838514	-0.506718486	M1	Female	trans
cg23296665_SLC41A2	0.000696228	0.000838517	-0.828271923	M1	Female	trans
cg03659565_WNT8B	0.000696228	0.000838517	0.535431038	M1	Female	trans
cg26307193_ZFPL1	0.000696233	0.000838521	-0.402324939	M1	Female	trans
cg01385018_MRAP2	0.000696236	0.000838524	0.484986086	M1	Female	trans
cg22814961_PSMC3	0.000696236	0.000838524	-0.361712767	M1	Female	trans
cg26221506_LCP2	0.000696239	0.000838526	-0.343965696	M1	Female	trans
cg18135379_FNDC8	0.000696239	0.000838526	-0.32505708	M1	Female	trans
cg01708411_CEACAMP9	0.000696241	0.000838527	0.464036006	M1	Female	trans
cg14147151_ENSG00000223379	0.000696248	0.000838533	0.530144756	M1	Female	trans
cg05232081_MBD3L1	0.000696252	0.000838533	-0.400944764	M1	Female	trans
cg15166583_PA2G4P4	0.000696253	0.000838533	-0.407363248	M1	Female	trans
cg10934068_RNU7-197P	0.000696253	0.000838533	-0.446832427	M1	Female	trans
cg17017584_KLK1	0.000696253	0.000838533	-0.422004332	M1	Female	trans
cg02953382_ZNF541	0.000696253	0.000838533	0.428325572	M1	Female	trans
cg05558609_RNA5S13	0.000696254	0.000838533	-0.456950236	M1	Female	trans
cg22583148_LINC01710	0.000696254	0.000838533	0.448100667	M1	Female	trans
cg18805486_ENSG00000243491	0.000696255	0.000838533	-0.316919735	M1	Female	trans
cg00709948_SP3P	0.00069626	0.000838533	0.465294467	M1	Female	trans
cg27017993_RPL5P2	0.00069626	0.000838533	-0.298777715	M1	Female	trans
cg00368414_MOCS1	0.000696263	0.000838533	0.468791309	M1	Female	trans
cg05450979_LINC00362	0.000696266	0.000838533	-0.32064776	M1	Female	trans
cg05450979_ENSG00000226022	0.000696266	0.000838533	-0.235065025	M1	Female	trans
cg05450979_CASP3P1	0.000696266	0.000838533	-0.477794253	M1	Female	trans
cg05450979_OR6K4P	0.000696266	0.000838533	-0.339109853	M1	Female	trans
cg05450979_RNU6-910P	0.000696266	0.000838533	-0.339109853	M1	Female	trans
cg05450979_HBBP1	0.000696266	0.000838533	-0.339109853	M1	Female	trans
cg05450979_FGF4	0.000696266	0.000838533	-0.477794253	M1	Female	trans
cg05450979_RPL29P25	0.000696266	0.000838533	-0.477794253	M1	Female	trans
cg05450979_RNY1P1	0.000696266	0.000838533	-0.477794253	M1	Female	trans
cg05450979_ENSG00000240459	0.000696266	0.000838533	-0.477794253	M1	Female	trans
cg05450979_EEF1A1P36	0.000696266	0.000838533	-0.214312028	M1	Female	trans
cg16813459_ENSG00000203364	0.000696266	0.000838533	-0.384367717	M1	Female	trans
cg10746224_CD86	0.000696268	0.000838534	-0.427529138	M1	Female	trans
cg09027601_TSPEAR-AS2	0.000696273	0.00083854	0.458344349	M1	Female	trans
cg09177248_KIAA1549	0.000696276	0.000838542	-0.445138593	M1	Female	trans
cg16601957_SLC40A1	0.000696285	0.000838552	-0.435573741	M1	Female	trans
cg03006376_ZDHHC24	0.000696289	0.000838554	-0.658850534	M1	Female	trans
cg06899226_RPS27AP12	0.00069629	0.000838554	-0.360118423	M1	Female	trans
cg07119434_INA	0.00069629	0.000838554	-0.641000176	M1	Female	trans
cg03378057_CITED2	0.000696292	0.000838555	-0.63745153	M1	Female	trans
cg12849065_RPL29P11	0.000696292	0.000838555	-0.449638964	M1	Female	trans
cg01775558_YIPF3	0.000696298	0.000838562	-0.506195186	M1	Female	trans
cg16936864_RNU6-739P	0.0006963	0.000838563	-0.482920392	M1	Female	trans
cg07176064_UNC5B	0.000696302	0.000838565	-0.452239572	M1	Female	trans
cg01827571_ENSG00000227658	0.000696303	0.000838565	-0.401556293	M1	Female	trans
cg10959048_CHCHD2P8	0.000696307	0.000838569	-0.265164025	M1	Female	trans
cg20488913_CYP51A1P3	0.000696309	0.00083857	-0.390102591	M1	Female	trans
cg14861778_SLC2A6	0.000696312	0.000838573	-0.500357079	M1	Female	trans
cg13415242_USP9YP10	0.000696313	0.000838574	-0.719087508	M1	Female	trans
cg17310105_ENSG00000227230	0.000696318	0.000838578	-0.433029757	M1	Female	trans
cg27140058_CDK15	0.000696319	0.000838578	0.408751503	M1	Female	trans
cg20505445_ENSG00000216519	0.000696319	0.000838578	-0.574861643	M1	Female	trans
cg10386298_LDHAL6A	0.000696323	0.000838581	0.506972108	M1	Female	trans
cg14086691_ENSG00000229389	0.000696323	0.000838581	-0.46809219	M1	Female	trans
cg06024364_SLC38A2	0.000696329	0.000838587	-0.385478943	M1	Female	trans
cg03220912_ESF1	0.00069633	0.000838588	-0.409890077	M1	Female	trans
cg23209353_ENSG00000228573	0.000696332	0.000838589	-0.390890299	M1	Female	trans
cg06861426_TMEM134	0.000696334	0.000838589	-0.447669522	M1	Female	trans
cg03220912_SGMS2	0.000696334	0.000838589	-0.395505806	M1	Female	trans
cg02531859_SERPINE1	0.000696335	0.00083859	-0.306381981	M1	Female	trans
cg23081194_ENSG00000243705	0.000696337	0.000838591	-0.180414589	M1	Female	trans
cg04515996_LINC01423	0.000696339	0.000838592	0.119914084	M1	Female	trans
cg03830265_EIF4G3	0.000696341	0.000838594	-0.393125585	M1	Female	trans
cg20313696_CCNA2	0.000696344	0.000838596	-0.533834024	M1	Female	trans
cg16140565_KHK	0.000696344	0.000838596	-0.407198094	M1	Female	trans
cg11390842_SLC35D3	0.000696345	0.000838596	-0.536128794	M1	Female	trans
cg17818792_RNU6ATAC16P	0.000696346	0.000838596	-0.30814299	M1	Female	trans
cg17522386_CHCHD1	0.000696347	0.000838596	0.373717138	M1	Female	trans
cg03220912_NEDD1	0.000696352	0.000838601	-0.411953654	M1	Female	trans
cg27268520_ENSG00000238906	0.000696353	0.000838601	0.545524798	M1	Female	trans
cg01791737_DCAF13P1	0.000696354	0.000838602	0.324904989	M1	Female	trans
cg18344168_ENSG00000227481	0.00069636	0.000838608	-0.422826044	M1	Female	trans
cg21764190_GK	0.000696361	0.000838608	0.446935817	M1	Female	trans
cg08101543_ENSG00000240934	0.000696363	0.00083861	-0.370367837	M1	Female	trans
cg20112827_STK11IP	0.000696366	0.000838613	-0.417417826	M1	Female	trans
cg07173972_DHX34	0.00069637	0.000838617	-0.39869931	M1	Female	trans
cg14989959_RNU6-136P	0.000696373	0.000838618	0.369673466	M1	Female	trans
cg08044704_ZDHHC18	0.000696373	0.000838618	-0.518707235	M1	Female	trans
cg16653703_MIR302A	0.000696375	0.00083862	-0.511012378	M1	Female	trans
cg22637024_RNA5SP292	0.000696377	0.000838621	-0.172137828	M1	Female	trans
cg13360263_MGP	0.000696378	0.000838621	-0.320971541	M1	Female	trans
cg11325968_PSME2	0.000696378	0.000838621	-0.324342756	M1	Female	trans
cg24728770_IATPR	0.00069638	0.000838623	-0.432631611	M1	Female	trans
cg10288502_LIN28AP1	0.000696381	0.000838623	-0.466931603	M1	Female	trans
cg20869369_ANKRD20A8P	0.000696388	0.00083863	-0.656747644	M1	Female	trans
cg08561442_KCNMB1	0.000696389	0.00083863	-0.537394851	M1	Female	trans
cg04721764_ENSG00000224366	0.000696389	0.00083863	-0.238807258	M1	Female	trans
cg04004768_FAM224B	0.000696399	0.00083864	-0.487206988	M1	Female	trans
cg15123692_FOXD4L1	0.000696402	0.000838643	-0.44825807	M1	Female	trans
cg20725662_ENSG00000226526	0.000696404	0.000838644	-0.380317062	M1	Female	trans
cg12910951_UBL4B	0.000696406	0.000838646	0.425127143	M1	Female	trans
cg04105065_UCP3	0.000696406	0.000838646	-0.408000047	M1	Female	trans
cg12034111_UQCRC2	0.000696408	0.000838647	-0.480193428	M1	Female	trans
cg09623464_CDC5L	0.000696411	0.000838649	-0.475609213	M1	Female	trans
cg12494166_NUCKS1P1	0.000696414	0.000838652	-0.430297142	M1	Female	trans
cg01655290_MIR590	0.000696415	0.000838652	-0.497780327	M1	Female	trans
cg21211664_ENSG00000239920	0.000696417	0.000838652	0.400530042	M1	Female	trans
cg23024913_RNU7-50P	0.000696417	0.000838652	-0.361367632	M1	Female	trans
cg26429520_LINC01069	0.000696417	0.000838652	0.464076311	M1	Female	trans
cg17364850_CNTN4	0.000696419	0.000838653	-0.449068436	M1	Female	trans
cg11941015_SELENON	0.00069642	0.000838654	0.511619254	M1	Female	trans
cg18687588_ENSG00000224888	0.000696424	0.000838654	-0.405869817	M1	Female	trans
cg07207099_CSE1L	0.000696427	0.000838654	0.309603202	M1	Female	trans
cg23806703_ZBTB41	0.000696428	0.000838654	-0.433456298	M1	Female	trans
cg02443896_FAXDC2	0.000696428	0.000838654	-0.545085797	M1	Female	trans
cg23798064_RPL12P10	0.000696428	0.000838654	-0.449384339	M1	Female	trans
cg25327888_TRAV8-4	0.00069643	0.000838654	0.346096452	M1	Female	trans
cg11889058_PAIP2B	0.000696433	0.000838654	-0.40480607	M1	Female	trans
cg08319936_IGHV3-49	0.000696436	0.000838654	-0.481519115	M1	Female	trans
cg01861555_EI24P1	0.000696438	0.000838654	-0.283917714	M1	Female	trans
cg16441133_MIR758	0.000696438	0.000838654	-0.404772254	M1	Female	trans
cg16441133_HMGB1P25	0.000696438	0.000838654	-0.370703769	M1	Female	trans
cg16441133_IGKV1D-43	0.000696438	0.000838654	-0.240813851	M1	Female	trans
cg16441133_PLSCR5-AS1	0.000696438	0.000838654	-0.809544508	M1	Female	trans
cg16441133_KRTAP4-8	0.000696438	0.000838654	-0.640478562	M1	Female	trans
cg16441133_SNORA72	0.000696438	0.000838654	-0.640478562	M1	Female	trans
cg16441133_RPL21P66	0.000696438	0.000838654	-0.902412517	M1	Female	trans
cg16441133_ENSG00000223777	0.000696438	0.000838654	-0.902412517	M1	Female	trans
cg16441133_ENSG00000224247	0.000696438	0.000838654	-0.902412517	M1	Female	trans
cg16441133_ENSG00000227760	0.000696438	0.000838654	-0.902412517	M1	Female	trans
cg16441133_ENSG00000228772	0.000696438	0.000838654	-0.902412517	M1	Female	trans
cg11911060_OR52K1	0.000696438	0.000838654	-0.482597424	M1	Female	trans
cg11093142_IL10RB	0.000696439	0.000838654	-0.535699686	M1	Female	trans
cg08355260_CLCF1	0.00069644	0.000838654	-0.562885551	M1	Female	trans
cg20961503_RNU6-898P	0.000696442	0.000838656	-0.569550459	M1	Female	trans
cg06560649_ENSG00000239323	0.000696444	0.000838657	-0.312083618	M1	Female	trans
cg05839762_ENSG00000215409	0.000696446	0.000838658	0.40232885	M1	Female	trans
cg08574629_RPL5P35	0.000696446	0.000838658	-0.608652961	M1	Female	trans
cg20952901_DUSP13	0.000696447	0.000838658	-0.431984064	M1	Female	trans
cg14629910_U8	0.00069645	0.000838659	0.39904422	M1	Female	trans
cg07656719_BCHE	0.00069645	0.000838659	-0.485501413	M1	Female	trans
cg13732663_KRT18P13	0.000696455	0.000838664	-0.413115186	M1	Female	trans
cg00879723_CIB2	0.000696456	0.000838664	-0.64464067	M1	Female	trans
cg00670438_OR6M1	0.000696457	0.000838665	-0.490870089	M1	Female	trans
cg19769182_ENSG00000230947	0.00069646	0.000838666	0.458024078	M1	Female	trans
cg09227800_STAG3L4	0.00069646	0.000838666	-0.416231445	M1	Female	trans
cg09739816_ENSG00000225721	0.00069646	0.000838666	-0.649515473	M1	Female	trans
cg27294209_ENSG00000228286	0.000696461	0.000838666	-0.610808775	M1	Female	trans
cg02768760_TEDDM1	0.000696463	0.000838667	-0.368228308	M1	Female	trans
cg11801727_ENSG00000234329	0.000696464	0.000838667	-0.410575726	M1	Female	trans
cg11620716_RN7SL563P	0.000696464	0.000838667	0.357162833	M1	Female	trans
cg17351974_CDK6-AS1	0.000696467	0.000838669	0.514347564	M1	Female	trans
cg19678863_DACT1	0.000696468	0.000838669	-0.629626174	M1	Female	trans
cg19263847_ENSG00000240535	0.00069647	0.00083867	-0.356157165	M1	Female	trans
cg27399957_SNRPA1	0.000696473	0.000838673	-0.571604613	M1	Female	trans
cg03393769_RNY3P12	0.000696475	0.000838675	-0.417980721	M1	Female	trans
cg00504629_PRSS44P	0.000696477	0.000838676	-0.510837488	M1	Female	trans
cg12028499_RPH3AL	0.000696477	0.000838676	0.435743227	M1	Female	trans
cg23806703_C9orf43	0.000696479	0.000838676	-0.400399982	M1	Female	trans
cg25479656_KIR3DL2	0.000696479	0.000838676	-0.481607228	M1	Female	trans
cg05293861_MTCO1P53	0.000696481	0.000838676	0.334590646	M1	Female	trans
cg25037011_ENSG00000237407	0.000696481	0.000838676	0.615932067	M1	Female	trans
cg02950209_ACTBP14	0.000696481	0.000838676	-0.443339474	M1	Female	trans
cg15411736_IFITM2	0.000696483	0.000838676	-0.537695981	M1	Female	trans
cg10030633_HSD3BP1	0.000696483	0.000838676	-0.887433443	M1	Female	trans
cg03332734_DCTD	0.000696484	0.000838676	-0.331303739	M1	Female	trans
cg06620353_GTF2H4	0.000696487	0.000838679	-0.403432172	M1	Female	trans
cg05588396_PITX3	0.000696494	0.000838687	-0.643141729	M1	Female	trans
cg18499401_YIPF7	0.000696497	0.000838689	-2.42933367	M1	Female	trans
cg17121694_MTND1P9	0.000696498	0.000838689	-0.337545554	M1	Female	trans
cg16958058_MSTN	0.000696498	0.000838689	-0.416819824	M1	Female	trans
cg11074353_UBE2C	0.000696501	0.000838691	-0.438901277	M1	Female	trans
cg18006568_AKAP17BP	0.000696502	0.000838692	0.515015586	M1	Female	trans
cg17466795_SLC35D3	0.000696504	0.000838693	-0.439867738	M1	Female	trans
cg22496339_ENSG00000229044	0.000696505	0.000838694	0.412893174	M1	Female	trans
cg24439232_OTOP3	0.000696509	0.000838697	-0.754738351	M1	Female	trans
cg24001233_RNU6-476P	0.000696511	0.000838697	-0.356214461	M1	Female	trans
cg25871427_MTND4LP13	0.000696511	0.000838697	-0.408795383	M1	Female	trans
cg10991855_C9orf139	0.000696512	0.000838697	-0.479256064	M1	Female	trans
cg21948601_LHFPL6	0.000696513	0.000838697	-0.400471398	M1	Female	trans
cg07230864_ANKRD60	0.000696514	0.000838697	-0.342372682	M1	Female	trans
cg12176654_LILRA2	0.000696516	0.000838698	-0.786850534	M1	Female	trans
cg04544994_HNRNPA1P31	0.000696517	0.000838698	-0.477983768	M1	Female	trans
cg10496627_OR5H15	0.000696517	0.000838698	0.576444463	M1	Female	trans
cg13375352_RN7SKP87	0.000696517	0.000838698	0.77291603	M1	Female	trans
cg15275758_HBP1	0.00069652	0.0008387	0.4881744	M1	Female	trans
cg25300757_CEACAMP5	0.000696521	0.0008387	-0.410052452	M1	Female	trans
cg04797575_ENSG00000213393	0.000696522	0.0008387	0.45240536	M1	Female	trans
cg12955111_OR7E93P	0.000696523	0.000838701	-0.551958476	M1	Female	trans
cg23234756_FTH1P23	0.000696524	0.000838701	-0.440291854	M1	Female	trans
cg17400905_CALCA	0.000696525	0.000838702	0.334465291	M1	Female	trans
cg16599577_SDAD1P1	0.000696527	0.000838703	-0.558648633	M1	Female	trans
cg23328066_ENSG00000220139	0.00069653	0.000838706	0.386112636	M1	Female	trans
cg09371091_FCF1P4	0.000696535	0.000838711	0.204702052	M1	Female	trans
cg10486424_ENSG00000229242	0.000696538	0.000838713	0.681883257	M1	Female	trans
cg18927032_ENSG00000226509	0.00069654	0.000838713	-0.289826863	M1	Female	trans
cg08932440_ENSG00000235981	0.00069654	0.000838713	0.534750152	M1	Female	trans
cg10625365_RNA5SP355	0.00069654	0.000838713	0.415787187	M1	Female	trans
cg14699663_FAM151B	0.000696541	0.000838713	0.499614305	M1	Female	trans
cg01240583_OR2I1P	0.000696543	0.000838714	-0.458413825	M1	Female	trans
cg23073032_PLEKHB1	0.000696545	0.000838715	0.368033844	M1	Female	trans
cg20819519_VSIG1	0.000696545	0.000838715	-0.444652819	M1	Female	trans
cg02303400_CDKN3	0.000696545	0.000838715	-0.454389077	M1	Female	trans
cg06861426_TNK1	0.000696548	0.000838717	-0.479249604	M1	Female	trans
cg22603433_RNU7-90P	0.000696551	0.000838719	0.40458994	M1	Female	trans
cg10830544_ENSG00000241307	0.000696551	0.000838719	-0.548962698	M1	Female	trans
cg16200531_PDCL3P3	0.000696552	0.000838719	-0.341651987	M1	Female	trans
cg10031989_AVPR1A	0.000696553	0.00083872	-0.454357103	M1	Female	trans
cg03040423_SLC15A1	0.000696554	0.00083872	-0.425497033	M1	Female	trans
cg05164634_C11orf91	0.000696557	0.000838723	-0.503308793	M1	Female	trans
cg16489878_ENSG00000223754	0.000696563	0.000838728	0.527771523	M1	Female	trans
cg00879723_COA6-AS1	0.000696565	0.00083873	-0.541353948	M1	Female	trans
cg10653573_ELAVL4	0.000696566	0.00083873	-0.462783929	M1	Female	trans
cg17779085_AGGF1P3	0.000696567	0.00083873	-0.373223761	M1	Female	trans
cg14863074_CEACAMP10	0.000696567	0.00083873	0.943165317	M1	Female	trans
cg18896071_TERF1P2	0.000696569	0.000838731	-0.465090419	M1	Female	trans
cg05649427_ENSG00000223576	0.000696572	0.000838734	-0.322688322	M1	Female	trans
cg17017584_ABCG5	0.000696574	0.000838735	-0.450849963	M1	Female	trans
cg09396832_PLPPR4	0.000696575	0.000838735	-0.426128423	M1	Female	trans
cg09929408_ENSG00000236998	0.000696575	0.000838735	-0.366199504	M1	Female	trans
cg04281106_ENSG00000213488	0.000696578	0.000838738	-0.543969406	M1	Female	trans
cg19653415_RPL5P13	0.000696581	0.00083874	-0.323801088	M1	Female	trans
cg01263901_RPL35AP19	0.000696581	0.00083874	0.351092004	M1	Female	trans
cg03595018_USP50	0.000696585	0.000838744	-0.406682034	M1	Female	trans
cg16496814_ENSG00000233444	0.000696588	0.000838746	-0.597103805	M1	Female	trans
cg01708411_ZNF137P	0.000696591	0.000838748	0.378126296	M1	Female	trans
cg20202267_MASP1	0.000696592	0.000838748	-0.489352368	M1	Female	trans
cg09887955_CAND2	0.000696596	0.000838751	-0.488433893	M1	Female	trans
cg02656169_RHCG	0.000696596	0.000838751	0.467506146	M1	Female	trans
cg13085553_PAFAH1B2P1	0.000696597	0.000838751	-0.525239196	M1	Female	trans
cg20852862_SELENOM	0.000696601	0.000838755	-0.445290843	M1	Female	trans
cg25104868_CASP9	0.000696602	0.000838755	-0.523146167	M1	Female	trans
cg26860604_VDAC1P2	0.000696604	0.000838756	-0.264719372	M1	Female	trans
cg04774563_RNA5SP498	0.000696605	0.000838756	-0.514602466	M1	Female	trans
cg04322353_GPR33	0.00069661	0.000838762	0.495996821	M1	Female	trans
cg09021471_BRD4	0.000696611	0.000838762	-0.487505931	M1	Female	trans
cg26307193_FAM201B	0.000696613	0.000838764	-0.385161889	M1	Female	trans
cg27190943_DDX18P6	0.000696614	0.000838764	-0.407349903	M1	Female	trans
cg09964061_RN7SKP53	0.000696615	0.000838764	-0.540636257	M1	Female	trans
cg04337937_PCDHGA2	0.000696615	0.000838764	-0.485261795	M1	Female	trans
cg16630482_ENSG00000240174	0.000696619	0.000838767	0.320922382	M1	Female	trans
cg05353102_ENSG00000219702	0.000696621	0.000838769	0.681928845	M1	Female	trans
cg02675432_RPS3P7	0.000696624	0.000838771	-0.368098836	M1	Female	trans
cg05291244_TCTA	0.000696624	0.000838771	0.466170186	M1	Female	trans
cg20662018_GAGE12G	0.000696626	0.000838771	-0.178409847	M1	Female	trans
cg04967129_ENSG00000230835	0.000696626	0.000838771	-0.504870332	M1	Female	trans
cg10411658_CEP112	0.000696628	0.000838773	-0.374937536	M1	Female	trans
cg05511613_LVRN	0.000696629	0.000838773	-0.560365369	M1	Female	trans
cg20337110_SNHG16	0.000696631	0.000838774	-0.706058796	M1	Female	trans
cg16601957_ENSG00000225594	0.000696632	0.000838774	-0.310520288	M1	Female	trans
cg09802433_OR10K2	0.000696632	0.000838774	-0.381661942	M1	Female	trans
cg26307193_ZNF576	0.000696634	0.000838774	-0.419497912	M1	Female	trans
cg03560018_PDRG1	0.000696635	0.000838774	0.493759443	M1	Female	trans
cg18055987_LINC00466	0.000696635	0.000838774	-0.5107584	M1	Female	trans
cg26963545_RNU6-171P	0.000696638	0.000838777	-0.467064841	M1	Female	trans
cg05523652_RNU7-103P	0.00069664	0.000838777	-0.420389503	M1	Female	trans
cg18687588_ENSG00000228719	0.00069664	0.000838777	-0.408333893	M1	Female	trans
cg20504925_LINC00311	0.000696645	0.000838782	-1.112168193	M1	Female	trans
cg08655788_AGAP5	0.000696645	0.000838782	0.559283593	M1	Female	trans
cg15612945_ENSG00000239291	0.000696647	0.000838783	-0.409786228	M1	Female	trans
cg27316710_RN7SKP180	0.00069665	0.000838785	-0.549908676	M1	Female	trans
cg05497124_ENSG00000223375	0.000696651	0.000838785	-0.36496159	M1	Female	trans
cg16939169_SNRPGP5	0.000696651	0.000838785	-0.280369899	M1	Female	trans
cg00204065_HEMGN	0.000696651	0.000838785	-0.614424673	M1	Female	trans
cg01660000_ASCL3	0.000696654	0.000838787	-0.474705034	M1	Female	trans
cg11893742_TIMP3	0.000696659	0.00083879	-0.579517776	M1	Female	trans
cg21656520_TXNDC12-AS1	0.000696659	0.00083879	0.446718679	M1	Female	trans
cg00212811_ENSG00000241307	0.000696659	0.00083879	-0.544932661	M1	Female	trans
cg03038914_OXCT1	0.00069666	0.00083879	-0.32260325	M1	Female	trans
cg23013736_CTTNBP2NL	0.000696663	0.000838792	-0.340329945	M1	Female	trans
cg08315421_ANGPTL1	0.000696664	0.000838792	-0.449351535	M1	Female	trans
cg09623464_PLXNB1	0.000696664	0.000838792	0.482191319	M1	Female	trans
cg08064245_BIN2P1	0.000696666	0.000838793	-0.389813112	M1	Female	trans
cg09476440_WDR74	0.000696667	0.000838793	0.392536294	M1	Female	trans
cg03367264_RNU6-451P	0.000696668	0.000838793	0.224985296	M1	Female	trans
cg18805486_BCRP8	0.000696668	0.000838793	-0.296117622	M1	Female	trans
cg05736633_FCAR	0.000696669	0.000838793	-0.450778769	M1	Female	trans
cg12349933_GPR143P	0.00069667	0.000838793	-0.409339055	M1	Female	trans
cg02202484_GPR119	0.00069667	0.000838793	-0.406091555	M1	Female	trans
cg26550235_RPL5P29	0.000696671	0.000838793	0.387042134	M1	Female	trans
cg23806703_RPL27AP	0.000696672	0.000838793	-0.409610818	M1	Female	trans
cg18026227_RNU6-906P	0.000696672	0.000838793	0.512608788	M1	Female	trans
cg01684881_RNA5SP248	0.000696681	0.000838802	0.383192733	M1	Female	trans
cg21408460_ENSG00000236740	0.000696681	0.000838802	-0.515425621	M1	Female	trans
cg24863484_MRPL50P4	0.000696682	0.000838802	-0.409255339	M1	Female	trans
cg03743462_MRPL11	0.00069669	0.000838809	-0.690831053	M1	Female	trans
cg07441502_VN1R21P	0.00069669	0.000838809	-0.381054696	M1	Female	trans
cg03214444_ENSG00000220256	0.00069669	0.000838809	-0.349472112	M1	Female	trans
cg20952901_CYCSP10	0.000696692	0.00083881	0.391855221	M1	Female	trans
cg09018722_PSG5	0.000696698	0.000838817	-0.398051814	M1	Female	trans
cg21111523_RPL35AP4	0.00069671	0.00083883	-0.345713753	M1	Female	trans
cg22562494_FZD5	0.000696711	0.000838831	-0.590764523	M1	Female	trans
cg06714804_RNU6-456P	0.000696716	0.000838835	-0.573914811	M1	Female	trans
cg03176917_SI	0.000696717	0.000838835	0.39911689	M1	Female	trans
cg12478874_ENSG00000228072	0.000696719	0.000838837	0.448779318	M1	Female	trans
cg06619156_CCN5	0.000696721	0.000838837	-0.501957121	M1	Female	trans
cg18266472_GLIPR1L1	0.000696721	0.000838837	0.336101477	M1	Female	trans
cg02917143_MTCO2P20	0.000696722	0.000838837	-0.307033885	M1	Female	trans
cg11690666_SNRPGP8	0.000696723	0.000838837	-0.497739695	M1	Female	trans
cg27457290_RPL3P3	0.000696727	0.00083884	0.475799884	M1	Female	trans
cg20313696_TMEM246-AS1	0.000696727	0.00083884	-0.445229591	M1	Female	trans
cg13339009_HSD17B3-AS1	0.000696727	0.00083884	-0.479648099	M1	Female	trans
cg22043888_PLCD3	0.000696728	0.00083884	-0.691091498	M1	Female	trans
cg13565400_TNNI2	0.00069673	0.000838841	0.3007441	M1	Female	trans
cg15776929_DMRTC2	0.000696732	0.000838843	-0.347821616	M1	Female	trans
cg12861945_AKR1B1P4	0.000696738	0.000838849	0.41573056	M1	Female	trans
cg19408572_RNU6-700P	0.000696739	0.000838849	0.646342176	M1	Female	trans
cg19556123_RPL23AP80	0.000696742	0.000838851	-0.381002857	M1	Female	trans
cg13856652_PPFIA1	0.000696742	0.000838851	-0.378903189	M1	Female	trans
cg26144437_ZBTB45	0.000696743	0.000838851	-0.486963469	M1	Female	trans
cg07405255_LINC01079	0.000696743	0.000838851	-0.461425734	M1	Female	trans
cg23370820_LINC02031	0.000696745	0.000838852	-0.495089401	M1	Female	trans
cg08636573_S1PR3	0.000696746	0.000838852	-0.489691124	M1	Female	trans
cg19412031_SGSH	0.000696747	0.000838852	-0.430637104	M1	Female	trans
cg11459852_MTMR3	0.00069675	0.000838855	0.470265246	M1	Female	trans
cg04208996_EVI5L	0.000696754	0.000838859	0.509288359	M1	Female	trans
cg23238869_PIGH	0.000696756	0.00083886	-0.428781791	M1	Female	trans
cg26307193_SIVA1	0.000696756	0.00083886	-0.398062475	M1	Female	trans
cg04269540_GSTT2	0.000696759	0.00083886	-0.469004338	M1	Female	trans
cg25699417_NACAP7	0.000696759	0.00083886	-0.383767913	M1	Female	trans
cg25699417_RN7SL70P	0.000696759	0.00083886	-0.383767913	M1	Female	trans
cg23866687_RNU6-174P	0.00069676	0.00083886	0.42495959	M1	Female	trans
cg14214834_COLEC11	0.000696763	0.000838863	-0.310210732	M1	Female	trans
cg10835559_ENSG00000228487	0.000696764	0.000838863	-0.418012735	M1	Female	trans
cg17139095_ANAPC1P3	0.000696765	0.000838863	-0.630780996	M1	Female	trans
cg22550042_OR1I1	0.000696767	0.000838864	-0.392879261	M1	Female	trans
cg19412031_AP1B1	0.000696768	0.000838864	-0.422154223	M1	Female	trans
cg06736785_GANC	0.000696769	0.000838864	0.421280707	M1	Female	trans
cg06125903_ENSG00000227192	0.00069677	0.000838865	0.394937535	M1	Female	trans
cg11662061_ENSG00000236255	0.000696771	0.000838865	-0.449160827	M1	Female	trans
cg12944418_ENSG00000225775	0.000696772	0.000838865	-0.406989008	M1	Female	trans
cg19646112_IRX2	0.000696772	0.000838865	-0.530686398	M1	Female	trans
cg09817445_RPL21P23	0.000696775	0.000838867	-0.428406529	M1	Female	trans
cg12938017_ENSG00000225656	0.000696775	0.000838867	0.630318818	M1	Female	trans
cg11286989_ELOA2	0.00069678	0.000838871	-0.36494509	M1	Female	trans
cg15293181_IGKV3D-15	0.000696783	0.000838874	-0.144659782	M1	Female	trans
cg18245770_CAMP	0.000696787	0.000838878	-0.555993152	M1	Female	trans
cg27056165_STRN	0.000696789	0.000838879	-0.654669221	M1	Female	trans
cg13615592_TBX6	0.000696791	0.000838881	-0.544724488	M1	Female	trans
cg02920129_LINC01049	0.000696796	0.000838886	0.483399509	M1	Female	trans
cg15703970_RNU6-339P	0.000696798	0.000838888	-0.336946734	M1	Female	trans
cg03179419_RNU6-888P	0.000696799	0.000838888	-0.377296004	M1	Female	trans
cg13409898_RN7SL215P	0.0006968	0.000838888	-0.325408459	M1	Female	trans
cg01341751_BOLA3P4	0.000696801	0.000838889	-0.521193862	M1	Female	trans
cg23238869_RFLNA	0.000696803	0.00083889	-0.46851856	M1	Female	trans
cg03613140_SOX18	0.000696804	0.00083889	-0.403519748	M1	Female	trans
cg13961318_RASGRP4	0.000696806	0.00083889	-0.478024508	M1	Female	trans
cg05649427_ENSG00000234208	0.000696807	0.00083889	-0.323787296	M1	Female	trans
cg23259981_ENSG00000240521	0.000696808	0.00083889	-0.368966892	M1	Female	trans
cg23641366_LINC02636	0.000696808	0.00083889	-0.314033466	M1	Female	trans
cg02814691_OR52M2P	0.00069681	0.00083889	-0.416087047	M1	Female	trans
cg21145608_HBA2	0.00069681	0.00083889	-0.514123151	M1	Female	trans
cg17414101_PPM1B	0.000696811	0.00083889	0.398727261	M1	Female	trans
cg18331249_OR7E157P	0.000696812	0.00083889	-0.453743859	M1	Female	trans
cg11900509_RPS29P9	0.000696812	0.00083889	-0.288076051	M1	Female	trans
cg24368848_ENSG00000228098	0.000696812	0.00083889	0.526413018	M1	Female	trans
cg20313696_ABCB4	0.000696814	0.00083889	-0.329835324	M1	Female	trans
cg24718071_RNVU1-34	0.000696815	0.00083889	-0.377080283	M1	Female	trans
cg06322601_EMD	0.000696815	0.00083889	-0.367160915	M1	Female	trans
cg09623286_PCDH9-AS4	0.000696816	0.00083889	0.400295221	M1	Female	trans
cg18834259_RN7SL384P	0.000696816	0.00083889	0.427314475	M1	Female	trans
cg02656169_ENSG00000236886	0.000696817	0.00083889	-0.424096748	M1	Female	trans
cg07545728_COX6CP10	0.000696817	0.00083889	-0.46747488	M1	Female	trans
cg22183057_PENK	0.000696818	0.00083889	-0.413675302	M1	Female	trans
cg01752322_TDO2	0.00069682	0.00083889	-0.36932089	M1	Female	trans
cg13024511_MLNR	0.00069682	0.00083889	-0.318070782	M1	Female	trans
cg17382990_SLC25A15P1	0.00069682	0.00083889	-0.465301041	M1	Female	trans
cg02810426_LINC01293	0.000696824	0.000838894	-0.330121541	M1	Female	trans
cg13527872_DYDC1	0.000696825	0.000838894	0.491448018	M1	Female	trans
cg04850212_ENSG00000225330	0.000696826	0.000838894	-0.492611448	M1	Female	trans
cg10195698_ENSG00000239671	0.000696827	0.000838894	-0.475396035	M1	Female	trans
cg20295071_PKHD1L1	0.000696831	0.000838898	0.34326203	M1	Female	trans
cg17522386_ENSG00000223872	0.000696833	0.000838899	-0.423249737	M1	Female	trans
cg03367264_ABCC1	0.000696834	0.000838899	-0.50397049	M1	Female	trans
cg09996633_ENSG00000227479	0.000696835	0.000838899	-0.476860384	M1	Female	trans
cg13085030_SPP1	0.000696836	0.000838899	-0.448115794	M1	Female	trans
cg26985471_ENSG00000224049	0.000696836	0.000838899	-0.325021183	M1	Female	trans
cg09152224_C5orf34	0.000696837	0.0008389	-0.440369997	M1	Female	trans
cg08687494_GNG7	0.000696848	0.000838911	-0.328243485	M1	Female	trans
cg19653415_CYP17A1	0.00069685	0.000838912	-0.332329524	M1	Female	trans
cg12638476_LINC02257	0.00069685	0.000838912	-0.366078823	M1	Female	trans
cg24270367_GSTA3	0.000696851	0.000838912	-0.385615663	M1	Female	trans
cg10180404_PPIL6	0.000696854	0.000838915	0.485779764	M1	Female	trans
cg14826752_OR10Q1	0.000696855	0.000838915	-0.624269919	M1	Female	trans
cg17953636_VCX2	0.000696856	0.000838915	0.435279377	M1	Female	trans
cg10411658_CCDC112	0.000696857	0.000838916	-0.380073703	M1	Female	trans
cg13611088_TCF3	0.000696859	0.000838917	-0.690707399	M1	Female	trans
cg26976835_SETP11	0.000696864	0.000838923	-0.516407992	M1	Female	trans
cg08136432_ESPNL	0.00069687	0.000838928	-0.326239072	M1	Female	trans
cg10570276_ENSG00000237087	0.000696872	0.000838929	-0.40307469	M1	Female	trans
cg23624621_ACTP1	0.000696873	0.000838929	-0.509694909	M1	Female	trans
cg00431324_ENSG00000240096	0.000696874	0.000838929	-0.587669506	M1	Female	trans
cg00569101_IFNL2	0.000696875	0.000838929	-0.362348691	M1	Female	trans
cg08044704_SFN	0.000696875	0.000838929	-0.530195557	M1	Female	trans
cg26498966_ENSG00000227606	0.000696878	0.000838932	0.419895858	M1	Female	trans
cg03751055_OR13D2P	0.00069688	0.000838933	-0.389150851	M1	Female	trans
cg19646112_ENSG00000220739	0.00069688	0.000838933	0.549462287	M1	Female	trans
cg15566554_ENSG00000230498	0.000696883	0.000838934	0.369014546	M1	Female	trans
cg08863473_CREBZF	0.000696887	0.000838939	-0.424088819	M1	Female	trans
cg12082025_WFDC3	0.000696894	0.000838946	-0.379152228	M1	Female	trans
cg22131013_ENSG00000239129	0.000696899	0.000838951	-0.391700807	M1	Female	trans
cg01169429_IBTK	0.0006969	0.000838951	-0.498371561	M1	Female	trans
cg16422816_PEX5L	0.000696901	0.000838952	-0.633417269	M1	Female	trans
cg10872106_VN1R110P	0.000696904	0.000838954	-0.438597623	M1	Female	trans
cg04296540_ZNF891	0.000696905	0.000838954	0.383449292	M1	Female	trans
cg08823359_RNU6-1277P	0.000696905	0.000838954	0.395260158	M1	Female	trans
cg09227800_GLIPR2	0.000696908	0.000838955	-0.437257397	M1	Female	trans
cg11979875_RPS26P56	0.000696908	0.000838955	-0.287979286	M1	Female	trans
cg17240987_SLC35F1	0.000696908	0.000838955	0.470130426	M1	Female	trans
cg04195855_GGA1	0.000696909	0.000838955	-0.488804496	M1	Female	trans
cg17779085_PRKCE-AS1	0.000696912	0.000838957	-0.345251692	M1	Female	trans
cg25079651_TP53INP2	0.000696912	0.000838957	-0.422599031	M1	Female	trans
cg03799335_CCNB1IP1	0.000696913	0.000838957	-0.420740209	M1	Female	trans
cg05492735_BCAR3-AS1	0.000696913	0.000838957	-0.758905446	M1	Female	trans
cg11416102_RN7SL674P	0.000696915	0.000838958	0.430786258	M1	Female	trans
cg16230523_ENSG00000238005	0.000696918	0.00083896	0.336322318	M1	Female	trans
cg09283750_RORC	0.000696918	0.00083896	0.560937051	M1	Female	trans
cg27065225_KRTAP16-1	0.000696922	0.000838963	-0.35457019	M1	Female	trans
cg16991569_ENSG00000225148	0.000696923	0.000838963	-0.364635101	M1	Female	trans
cg21796654_KLK9	0.000696924	0.000838963	0.562792345	M1	Female	trans
cg03269667_SERPINB4	0.000696925	0.000838964	-0.547189191	M1	Female	trans
cg09981313_DPPA2P2	0.00069693	0.000838969	-0.377270538	M1	Female	trans
cg01201054_SPACA3	0.000696934	0.000838973	-0.648375331	M1	Female	trans
cg16368146_CD59	0.000696935	0.000838973	0.464490253	M1	Female	trans
cg02172724_ENSG00000241400	0.000696935	0.000838973	0.435948771	M1	Female	trans
cg27268520_ENSG00000234464	0.000696936	0.000838973	0.673416195	M1	Female	trans
cg07173972_AP1B1	0.000696938	0.000838973	-0.396119763	M1	Female	trans
cg16269733_ENSG00000228541	0.000696939	0.000838973	0.555367536	M1	Female	trans
cg26498966_ENSG00000232358	0.000696939	0.000838973	-0.453671179	M1	Female	trans
cg01821644_RPL21P42	0.000696943	0.000838978	-0.396637988	M1	Female	trans
cg15073496_SLC17A3	0.000696945	0.000838978	-0.397484908	M1	Female	trans
cg06494135_RNU5E-10P	0.000696945	0.000838978	-0.428720618	M1	Female	trans
cg09627874_ADCY9	0.000696947	0.000838978	-0.42013332	M1	Female	trans
cg20214135_ENSG00000228527	0.000696947	0.000838978	-0.678460434	M1	Female	trans
cg12878716_CDCP1	0.00069695	0.00083898	-0.65343966	M1	Female	trans
cg06322601_MBD1	0.00069695	0.00083898	-0.368552494	M1	Female	trans
cg15126179_SLC22A18	0.00069695	0.00083898	-0.53439421	M1	Female	trans
cg16247465_MAGEB4	0.000696955	0.000838984	-0.548528601	M1	Female	trans
cg16863375_TJP2	0.000696956	0.000838984	-0.535968788	M1	Female	trans
cg05861871_SELPLG	0.000696961	0.000838988	-0.440464629	M1	Female	trans
cg01750716_RN7SKP224	0.000696963	0.000838988	-0.381761092	M1	Female	trans
cg01530413_ACTBP1	0.000696964	0.000838988	-0.366994097	M1	Female	trans
cg15335418_ENSG00000223841	0.000696964	0.000838988	0.41492092	M1	Female	trans
cg04294866_CLDN2	0.000696965	0.000838988	-0.402587143	M1	Female	trans
cg17392043_ENSG00000233081	0.000696966	0.000838988	-0.358807586	M1	Female	trans
cg11501596_CTNNBIP1	0.000696966	0.000838988	-0.440504274	M1	Female	trans
cg25040746_ZCCHC14	0.000696967	0.000838988	-0.457697716	M1	Female	trans
cg20196141_PET117	0.000696967	0.000838988	-0.71516448	M1	Female	trans
cg07640390_ENSG00000236998	0.000696967	0.000838988	-0.394008008	M1	Female	trans
cg10746224_ATP5MJ	0.000696974	0.000838996	-0.389980631	M1	Female	trans
cg05387905_ENSG00000229782	0.000696978	0.000839	-0.618611607	M1	Female	trans
cg13037022_CST9LP2	0.00069698	0.000839001	-0.502024022	M1	Female	trans
cg04365481_AP3M2	0.000696982	0.000839002	0.421979277	M1	Female	trans
cg20835665_KRT28	0.000696982	0.000839002	0.31044283	M1	Female	trans
cg20966423_SULT1D1P	0.000696985	0.000839004	0.48780525	M1	Female	trans
cg17971947_ENSG00000230003	0.000696987	0.000839005	-0.489072604	M1	Female	trans
cg00218134_AACS	0.000696991	0.000839008	-0.389396134	M1	Female	trans
cg24667575_ENSG00000233625	0.000696992	0.000839008	-0.460388878	M1	Female	trans
cg13716788_SEZ6L	0.000696992	0.000839008	-0.288779583	M1	Female	trans
cg01312858_Y_RNA	0.000696993	0.000839008	0.48015856	M1	Female	trans
cg17296217_PSMB9	0.000696994	0.000839008	-0.371310886	M1	Female	trans
cg23421896_ENSG00000233535	0.000696994	0.000839008	-0.449493864	M1	Female	trans
cg24101364_HSPE1P6	0.000696997	0.000839012	-0.315282803	M1	Female	trans
cg16792044_HNRNPKP4	0.000696998	0.000839012	-0.392843093	M1	Female	trans
cg01439560_HNRNPA1P8	0.000697003	0.000839017	-0.579682502	M1	Female	trans
cg24310785_SEPTIN14P3	0.000697004	0.000839017	-0.345581545	M1	Female	trans
cg13856652_ENSG00000183154	0.000697005	0.000839018	-0.368204502	M1	Female	trans
cg02001279_ST14	0.000697006	0.000839018	-0.422196285	M1	Female	trans
cg24823308_CHRM2	0.000697009	0.00083902	-0.350617244	M1	Female	trans
cg04517903_ENSG00000235545	0.00069701	0.00083902	-0.415403282	M1	Female	trans
cg15376531_IGLV3-4	0.000697011	0.00083902	-0.56075973	M1	Female	trans
cg16061460_SAMM50P1	0.000697014	0.000839024	-0.330878405	M1	Female	trans
cg10666167_DYNC1I1	0.000697015	0.000839024	-0.291504505	M1	Female	trans
cg20313696_TIMM21	0.000697019	0.000839026	-0.479628138	M1	Female	trans
cg17213650_LINC01706	0.000697019	0.000839026	-0.278767259	M1	Female	trans
cg12031275_RN7SL638P	0.000697019	0.000839026	0.407358504	M1	Female	trans
cg09781987_SPATA9	0.000697024	0.000839031	-0.436042528	M1	Female	trans
cg04092747_ENSG00000232174	0.000697025	0.000839031	-0.581451299	M1	Female	trans
cg20952901_RPL23AP64	0.000697026	0.000839031	0.403391937	M1	Female	trans
cg04478428_H1-10	0.000697028	0.000839032	-0.402080774	M1	Female	trans
cg11702172_CICP7	0.000697028	0.000839032	-0.457158355	M1	Female	trans
cg24304928_PTPN12	0.000697029	0.000839032	-0.329424944	M1	Female	trans
cg04343263_LCE3A	0.000697029	0.000839032	-0.457105203	M1	Female	trans
cg06621919_CES5AP1	0.000697033	0.000839035	-0.360061576	M1	Female	trans
cg13678787_ENSG00000227616	0.000697034	0.000839035	-0.360487753	M1	Female	trans
cg06736785_SLC41A3	0.000697035	0.000839036	-0.474758713	M1	Female	trans
cg03822746_NFE4	0.000697036	0.000839036	-0.365882194	M1	Female	trans
cg08000231_ENSG00000229771	0.000697038	0.000839037	-0.363067625	M1	Female	trans
cg00030501_RPL36AP21	0.000697042	0.000839041	0.4931294	M1	Female	trans
cg18474443_RPS27AP9	0.000697045	0.000839043	-0.390760591	M1	Female	trans
cg26307193_HSD17B8	0.000697045	0.000839043	-0.412170323	M1	Female	trans
cg26307193_TFE3	0.000697047	0.000839045	-0.42349024	M1	Female	trans
cg20682742_GSTT2B	0.000697048	0.000839045	-0.433609752	M1	Female	trans
cg09979311_ENSG00000232337	0.000697051	0.000839047	0.614703815	M1	Female	trans
cg16653138_TEC	0.000697052	0.000839047	0.570266223	M1	Female	trans
cg15706017_NDUFA3	0.000697052	0.000839047	-0.605191995	M1	Female	trans
cg21237749_RNY1P16	0.000697053	0.000839047	-0.377149724	M1	Female	trans
cg15125392_RPS20P20	0.000697054	0.000839048	-0.373797305	M1	Female	trans
cg23073140_OR2B7P	0.000697055	0.000839048	0.26207668	M1	Female	trans
cg05387905_LINC00656	0.00069706	0.000839053	-0.588627303	M1	Female	trans
cg12282100_CCDC39-AS1	0.000697063	0.000839055	0.331526315	M1	Female	trans
cg11882358_SLC25A5P6	0.000697066	0.000839058	-0.309148784	M1	Female	trans
cg02078039_SNRPGP3	0.000697068	0.000839059	0.399012948	M1	Female	trans
cg02165747_ENSG00000230782	0.000697069	0.000839059	-0.451439548	M1	Female	trans
cg17533960_MIR1202	0.00069707	0.000839059	-0.178946912	M1	Female	trans
cg13714644_FAM170B	0.00069707	0.000839059	-0.412122278	M1	Female	trans
cg09039105_ENSG00000228120	0.000697074	0.000839063	-0.499258962	M1	Female	trans
cg08266644_SOST	0.000697075	0.000839063	-0.594394407	M1	Female	trans
cg12121080_SPDYE7P	0.000697077	0.000839065	-0.423547614	M1	Female	trans
cg03332734_PDRG1	0.000697081	0.000839067	-0.356314471	M1	Female	trans
cg26144437_MLST8	0.000697082	0.000839067	-0.497874591	M1	Female	trans
cg12091641_TRIM16	0.000697083	0.000839067	-0.396988892	M1	Female	trans
cg10792456_RNA5SP131	0.000697084	0.000839067	-0.412693924	M1	Female	trans
cg13237080_RN7SL191P	0.000697091	0.000839067	-0.310834413	M1	Female	trans
cg07020979_EDA2R	0.000697092	0.000839067	-0.469033153	M1	Female	trans
cg21777436_PIK3CD-AS2	0.000697093	0.000839067	0.419602552	M1	Female	trans
cg27399957_MKI67	0.000697094	0.000839067	-0.593124945	M1	Female	trans
cg13166992_LINC01142	0.000697094	0.000839067	0.289267078	M1	Female	trans
cg13166992_DEFB131A	0.000697094	0.000839067	0.49977739	M1	Female	trans
cg13166992_CSPG4P4Y	0.000697094	0.000839067	0.49977739	M1	Female	trans
cg13166992_ENSG00000225477	0.000697094	0.000839067	0.409597742	M1	Female	trans
cg13166992_ENSG00000240627	0.000697094	0.000839067	0.356063159	M1	Female	trans
cg13166992_NME2P3	0.000697094	0.000839067	0.70416935	M1	Female	trans
cg13166992_VN1R6P	0.000697094	0.000839067	0.70416935	M1	Female	trans
cg13166992_ENSG00000200969	0.000697094	0.000839067	0.70416935	M1	Female	trans
cg13166992_ENSG00000226973	0.000697094	0.000839067	0.70416935	M1	Female	trans
cg13166992_ENSG00000227062	0.000697094	0.000839067	0.70416935	M1	Female	trans
cg06377473_ANKRD63	0.000697095	0.000839068	-0.432960034	M1	Female	trans
cg22044028_SOX18	0.000697096	0.000839068	0.41030812	M1	Female	trans
cg04876127_GPR31	0.000697097	0.000839069	-0.377735893	M1	Female	trans
cg19687532_TCL1A	0.000697099	0.00083907	-0.188396162	M1	Female	trans
cg21049487_SNRPGP8	0.000697101	0.000839071	-0.537990004	M1	Female	trans
cg16427552_ENSG00000227809	0.000697101	0.000839071	0.774323131	M1	Female	trans
cg24051473_ASB14	0.000697106	0.000839074	0.471932352	M1	Female	trans
cg01707795_SYT4	0.000697107	0.000839074	-0.756725788	M1	Female	trans
cg14368276_ENSG00000236606	0.000697107	0.000839074	-0.438665913	M1	Female	trans
cg01003793_FCF1P4	0.000697107	0.000839074	-0.178679814	M1	Female	trans
cg24604214_LINC00347	0.00069711	0.000839074	-0.673658032	M1	Female	trans
cg00534626_GRIK5	0.000697111	0.000839074	-0.658090589	M1	Female	trans
cg12666727_ENSG00000225411	0.000697112	0.000839074	0.611604305	M1	Female	trans
cg02134705_ENSG00000233739	0.000697114	0.000839074	-0.586741785	M1	Female	trans
cg09623464_SLC30A9	0.000697116	0.000839074	-0.461384384	M1	Female	trans
cg24894229_TEX37	0.000697118	0.000839074	-0.222551909	M1	Female	trans
cg24894229_RNU6-371P	0.000697118	0.000839074	-0.592156625	M1	Female	trans
cg24894229_PRR23C	0.000697118	0.000839074	-0.592156625	M1	Female	trans
cg24894229_TRIM64EP	0.000697118	0.000839074	-0.592156625	M1	Female	trans
cg24894229_RPS29P27	0.000697118	0.000839074	-0.592156625	M1	Female	trans
cg24894229_ENSG00000224330	0.000697118	0.000839074	-0.198698178	M1	Female	trans
cg24894229_ENSG00000235813	0.000697118	0.000839074	-0.592156625	M1	Female	trans
cg13969584_RNY1	0.00069712	0.000839076	0.441437452	M1	Female	trans
cg20847114_RPL22P16	0.000697122	0.000839077	-0.410574708	M1	Female	trans
cg08268925_ENSG00000237971	0.000697123	0.000839078	-0.318648398	M1	Female	trans
cg05214548_RPL23AP95	0.000697124	0.000839079	0.445102602	M1	Female	trans
cg04927910_SOX4	0.000697126	0.000839079	0.520440945	M1	Female	trans
cg13362436_DBX2	0.000697128	0.00083908	-0.441320106	M1	Female	trans
cg09396308_BCRP8	0.00069713	0.000839081	-0.891117661	M1	Female	trans
cg16463564_NLRP7P1	0.00069713	0.000839081	0.425779225	M1	Female	trans
cg03325667_ACER1	0.000697131	0.000839081	0.581282897	M1	Female	trans
cg09684998_RFPL4AL1	0.000697132	0.000839081	-0.324265359	M1	Female	trans
cg04666037_ENSG00000237409	0.000697135	0.000839085	-0.449285807	M1	Female	trans
cg19926096_RPL35AP8	0.000697137	0.000839086	-0.393715335	M1	Female	trans
cg18211066_LINC01854	0.000697138	0.000839086	0.602314882	M1	Female	trans
cg23006147_ANPEP	0.000697139	0.000839086	-0.350847701	M1	Female	trans
cg24479590_RPLP1	0.000697139	0.000839086	-0.471454848	M1	Female	trans
cg16547180_RNA5SP80	0.000697142	0.000839088	0.460721425	M1	Female	trans
cg19763463_PDE10A	0.000697143	0.000839088	-0.467903848	M1	Female	trans
cg16711084_GALNT7	0.000697144	0.000839088	-0.576347178	M1	Female	trans
cg01538049_CTBP2P8	0.000697146	0.00083909	-0.523713155	M1	Female	trans
cg22535327_BMP8B	0.000697154	0.000839098	-0.361471218	M1	Female	trans
cg19787076_ATP5F1B	0.000697155	0.000839099	-0.417013828	M1	Female	trans
cg10991855_FAM155A	0.000697156	0.000839099	-0.431287766	M1	Female	trans
cg10946263_MTA3P1	0.000697159	0.000839102	-0.338583242	M1	Female	trans
cg10240127_TLE1	0.000697161	0.000839104	-0.415068796	M1	Female	trans
cg10440578_ENSG00000223669	0.000697166	0.000839109	0.424922363	M1	Female	trans
cg11155090_ZNF366	0.000697172	0.000839115	-0.43541184	M1	Female	trans
cg06162644_POU5F1	0.000697174	0.000839116	-0.470224793	M1	Female	trans
cg14864044_TLK1	0.000697175	0.000839116	-0.451051221	M1	Female	trans
cg24656207_TCF7L1-IT1	0.000697175	0.000839116	-0.420667549	M1	Female	trans
cg01524974_FAM8A3P	0.000697177	0.000839117	-0.290855826	M1	Female	trans
cg08583127_SRGAP3-AS2	0.000697178	0.000839117	-0.456116888	M1	Female	trans
cg26250747_RNA5SP371	0.000697178	0.000839117	0.392643077	M1	Female	trans
cg11935063_ENSG00000231992	0.00069718	0.000839117	-0.4731169	M1	Female	trans
cg21766141_IQSEC2	0.00069718	0.000839117	-0.314625247	M1	Female	trans
cg04751533_NKX1-2	0.000697183	0.000839119	-0.453515549	M1	Female	trans
cg27010449_CPNE4	0.000697183	0.000839119	-0.420399498	M1	Female	trans
cg23291158_MMP1	0.000697184	0.000839119	-0.47350282	M1	Female	trans
cg07805383_NDUFS5P2	0.000697187	0.000839121	-0.48126191	M1	Female	trans
cg11889058_RETREG1	0.000697188	0.000839121	-0.390161554	M1	Female	trans
cg04271445_ACOT4	0.000697188	0.000839121	-0.4039323	M1	Female	trans
cg20952901_ENSG00000228352	0.000697197	0.000839129	0.482582622	M1	Female	trans
cg09283750_ENSG00000236636	0.000697198	0.000839129	-0.576701098	M1	Female	trans
cg11170217_TMCO2	0.000697199	0.000839129	-0.386283255	M1	Female	trans
cg08296131_C4BPAP1	0.0006972	0.000839129	-0.411206111	M1	Female	trans
cg10989862_IGLV6-57	0.000697203	0.000839129	-0.270444088	M1	Female	trans
cg19264743_TCAF1P1	0.000697204	0.000839129	-0.54176487	M1	Female	trans
cg14898116_ENSG00000229079	0.000697204	0.000839129	0.388072867	M1	Female	trans
cg01378439_ENSG00000232502	0.000697204	0.000839129	-0.313716254	M1	Female	trans
cg08690235_CATSPER4	0.000697207	0.000839129	-0.42766914	M1	Female	trans
cg10328583_LMLN-AS1	0.000697207	0.000839129	0.470481701	M1	Female	trans
cg20619991_B3GNT3	0.000697208	0.000839129	-0.442695163	M1	Female	trans
cg24121069_SNORD114-22	0.000697213	0.000839129	-0.572643359	M1	Female	trans
cg24121069_KIF2B	0.000697213	0.000839129	-0.572643359	M1	Female	trans
cg24121069_OR7E19P	0.000697213	0.000839129	-0.572643359	M1	Female	trans
cg24121069_GGCTP3	0.000697213	0.000839129	-0.410273285	M1	Female	trans
cg24121069_MTND2P19	0.000697213	0.000839129	-0.40642809	M1	Female	trans
cg24121069_AKR1B1P2	0.000697213	0.000839129	-0.40642809	M1	Female	trans
cg24121069_RNU6-924P	0.000697213	0.000839129	-0.40642809	M1	Female	trans
cg24121069_ENSG00000224400	0.000697213	0.000839129	-0.384301002	M1	Female	trans
cg24121069_ENSG00000230432	0.000697213	0.000839129	-0.513712163	M1	Female	trans
cg24121069_SAR1AP1	0.000697213	0.000839129	-0.365710236	M1	Female	trans
cg24121069_ENSG00000234918	0.000697213	0.000839129	-0.365710236	M1	Female	trans
cg18087761_TRIM13	0.000697214	0.000839129	-0.418637893	M1	Female	trans
cg24894229_PPFIA2	0.000697215	0.000839129	-0.556954446	M1	Female	trans
cg10972590_ENSG00000233484	0.000697215	0.000839129	0.536346271	M1	Female	trans
cg24487639_RNU4-34P	0.000697215	0.000839129	-0.355718984	M1	Female	trans
cg23695794_RN7SL160P	0.000697217	0.00083913	-0.405211258	M1	Female	trans
cg04544994_ENSG00000206977	0.000697221	0.000839133	-0.597117575	M1	Female	trans
cg20278154_HCFC2P1	0.000697224	0.000839135	-0.432958943	M1	Female	trans
cg06736113_ASGR1	0.000697228	0.000839135	-0.580980415	M1	Female	trans
cg21916557_ENSG00000240497	0.00069723	0.000839135	-0.483727209	M1	Female	trans
cg01184492_RPL31P60	0.00069723	0.000839135	0.649215479	M1	Female	trans
cg03519157_OSGIN1	0.000697235	0.000839135	-0.572333174	M1	Female	trans
cg12372163_ENSG00000230848	0.000697236	0.000839135	-0.528331334	M1	Female	trans
cg05708441_RSU1P2	0.000697238	0.000839135	-0.49697074	M1	Female	trans
cg25357918_LINC00642	0.000697241	0.000839135	-0.465065188	M1	Female	trans
cg25740301_RPL31P13	0.000697242	0.000839135	0.597818201	M1	Female	trans
cg25740301_PCGEM1	0.000697242	0.000839135	0.75562317	M1	Female	trans
cg25740301_CIBAR1P2	0.000697242	0.000839135	0.296193095	M1	Female	trans
cg25740301_RNY4P27	0.000697242	0.000839135	0.377811585	M1	Female	trans
cg25740301_KRTAP8-3P	0.000697242	0.000839135	0.597818201	M1	Female	trans
cg25740301_KRTAP10-9	0.000697242	0.000839135	0.792143627	M1	Female	trans
cg25740301_ENSG00000217483	0.000697242	0.000839135	0.597818201	M1	Female	trans
cg25740301_U3	0.000697242	0.000839135	0.597818201	M1	Female	trans
cg25740301_PPIAP65	0.000697242	0.000839135	0.842305519	M1	Female	trans
cg25740301_RN7SL492P	0.000697242	0.000839135	0.842305519	M1	Female	trans
cg25740301_RNU6-263P	0.000697242	0.000839135	0.3460123	M1	Female	trans
cg25740301_RNU6-1218P	0.000697242	0.000839135	0.489948106	M1	Female	trans
cg25740301_RN7SKP294	0.000697242	0.000839135	0.842305519	M1	Female	trans
cg25740301_MT1CP	0.000697242	0.000839135	0.842305519	M1	Female	trans
cg25740301_ENSG00000239255	0.000697242	0.000839135	0.842305519	M1	Female	trans
cg27436767_USH2A-AS2	0.000697242	0.000839135	-0.603989877	M1	Female	trans
cg17777432_GALNT18	0.000697244	0.000839137	-0.521694747	M1	Female	trans
cg05065888_RNU6-167P	0.000697245	0.000839137	-0.359182769	M1	Female	trans
cg10175261_TRAV40	0.000697246	0.000839138	-0.512960487	M1	Female	trans
cg05138064_LINC00167	0.000697247	0.000839138	-0.391775609	M1	Female	trans
cg09018722_RNU6-908P	0.00069725	0.000839141	-0.450494452	M1	Female	trans
cg26147668_SLC66A1L	0.000697254	0.000839144	0.628150643	M1	Female	trans
cg00845152_KRT17P4	0.000697254	0.000839144	-0.514513143	M1	Female	trans
cg17960012_RNASE1	0.000697258	0.000839147	-0.327561874	M1	Female	trans
cg11348583_LINC01502	0.000697264	0.000839153	-0.398331576	M1	Female	trans
cg01573457_SH2B2	0.000697264	0.000839153	0.448111989	M1	Female	trans
cg20375654_BRIP1	0.000697267	0.000839155	-0.414934406	M1	Female	trans
cg15593298_SUPT3H	0.000697272	0.000839159	0.464577044	M1	Female	trans
cg10603748_MESTP4	0.000697273	0.000839159	-0.369722745	M1	Female	trans
cg20571761_MTND5P24	0.000697273	0.000839159	-0.383005156	M1	Female	trans
cg05091947_ENSG00000232710	0.000697274	0.000839159	-0.432609217	M1	Female	trans
cg08426938_TTTY12	0.000697275	0.000839159	-0.474415591	M1	Female	trans
cg01473983_RPS10P3	0.000697275	0.000839159	-0.510254867	M1	Female	trans
cg27283514_TRIM80P	0.000697275	0.000839159	-0.466098377	M1	Female	trans
cg13028038_KCNK12	0.000697278	0.00083916	-0.482490256	M1	Female	trans
cg00266983_RN7SL728P	0.000697279	0.00083916	0.388597048	M1	Female	trans
cg22389545_RN7SL645P	0.00069728	0.000839161	0.558599487	M1	Female	trans
cg24141406_FAM90A5P	0.000697282	0.000839162	-0.422018917	M1	Female	trans
cg09773141_MKRN3	0.000697283	0.000839163	-0.43375784	M1	Female	trans
cg15644305_MGRN1	0.000697291	0.000839171	-0.432756827	M1	Female	trans
cg26072634_ENSG00000236777	0.000697291	0.000839171	-0.433553341	M1	Female	trans
cg02105346_ENSG00000233292	0.000697293	0.000839171	-0.357287185	M1	Female	trans
cg09215006_FGG	0.000697293	0.000839171	-0.164644474	M1	Female	trans
cg27032760_ENSG00000214970	0.000697296	0.000839174	-0.37337744	M1	Female	trans
cg13879653_RPS15AP34	0.000697297	0.000839174	-0.453957919	M1	Female	trans
cg27287924_FAM95B1	0.000697299	0.000839175	-1.037811898	M1	Female	trans
cg03741862_SLC6A10P	0.000697301	0.000839177	0.284245855	M1	Female	trans
cg17729836_FAM240C	0.000697304	0.00083918	-0.437177825	M1	Female	trans
cg11041558_RNA5SP310	0.000697306	0.000839181	-0.370944477	M1	Female	trans
cg07269053_SETP11	0.000697308	0.000839182	-0.468104408	M1	Female	trans
cg12332167_HNRNPA1P39	0.000697309	0.000839182	-0.640486451	M1	Female	trans
cg09623464_CDC40	0.00069731	0.000839183	-0.458205446	M1	Female	trans
cg06807127_RPS3AP8	0.000697311	0.000839183	0.480864329	M1	Female	trans
cg01093202_ALMS1-IT1	0.000697313	0.000839185	0.452415081	M1	Female	trans
cg00171290_LINC02048	0.000697316	0.000839187	-0.313323901	M1	Female	trans
cg24305584_TNNT2	0.000697317	0.000839187	0.370665417	M1	Female	trans
cg23402755_ENSG00000232959	0.000697318	0.000839188	-0.469519022	M1	Female	trans
cg13519061_EMBP1	0.000697326	0.000839197	-0.545339215	M1	Female	trans
cg19919032_SNORD21	0.00069733	0.000839199	-0.550495966	M1	Female	trans
cg07164224_CNN2P6	0.00069733	0.000839199	0.437276803	M1	Female	trans
cg06322601_IFRD2	0.000697331	0.000839199	-0.384714967	M1	Female	trans
cg14220777_RPL7AP7	0.000697337	0.000839205	-0.562592515	M1	Female	trans
cg18661868_ENSG00000227537	0.000697339	0.000839205	0.461104677	M1	Female	trans
cg12390516_RNU6-1324P	0.000697339	0.000839205	0.428457482	M1	Female	trans
cg13370086_TMPOP1	0.000697339	0.000839205	-0.355716705	M1	Female	trans
cg20816047_TEDDM2P	0.000697341	0.000839205	-0.428860765	M1	Female	trans
cg16436181_MAPT	0.000697341	0.000839205	-0.32605326	M1	Female	trans
cg23398596_PTMAP3	0.000697342	0.000839205	-0.366240972	M1	Female	trans
cg09854717_ASCL3	0.000697345	0.000839207	-0.46445414	M1	Female	trans
cg26329715_CWF19L2	0.000697347	0.000839209	0.369251169	M1	Female	trans
cg24337090_LATS2	0.000697349	0.000839209	-0.422896378	M1	Female	trans
cg06899226_ENSG00000227711	0.000697349	0.000839209	-0.34178257	M1	Female	trans
cg10172250_NGF	0.000697356	0.000839215	-0.483477326	M1	Female	trans
cg26307193_COMMD4	0.000697357	0.000839215	-0.404885792	M1	Female	trans
cg02476436_RN7SL553P	0.000697357	0.000839215	-0.645038308	M1	Female	trans
cg24311373_OR5AW1P	0.000697357	0.000839215	-0.562511783	M1	Female	trans
cg10259482_ADAMTS2	0.000697358	0.000839215	-0.315992051	M1	Female	trans
cg03266048_TEX38	0.00069736	0.000839217	-0.46481447	M1	Female	trans
cg24836826_MIR181B2	0.000697361	0.000839217	-0.373545861	M1	Female	trans
cg05518022_VSTM4	0.000697361	0.000839217	0.378645533	M1	Female	trans
cg17792994_SESTD1	0.000697362	0.000839217	-0.470580518	M1	Female	trans
cg21129360_STARD10	0.000697367	0.000839222	-0.418149254	M1	Female	trans
cg14646214_GAL	0.000697368	0.000839222	-0.166485208	M1	Female	trans
cg26972832_ENSG00000203402	0.000697371	0.000839225	-0.482414172	M1	Female	trans
cg15029183_NHLH1	0.000697372	0.000839225	-0.434422109	M1	Female	trans
cg16798839_BCAR3-AS1	0.000697373	0.000839225	-0.348821395	M1	Female	trans
cg17388638_OR6M1	0.000697375	0.000839227	-0.543789875	M1	Female	trans
cg00462104_DUX4L26	0.000697379	0.000839228	-0.522936682	M1	Female	trans
cg02579022_ACER1	0.000697379	0.000839228	0.483923933	M1	Female	trans
cg23806703_SEPTIN10	0.000697379	0.000839228	-0.447249798	M1	Female	trans
cg03006376_KATNB1	0.00069738	0.000839228	-0.601309785	M1	Female	trans
cg06162644_SPATA21	0.00069738	0.000839228	-0.529667498	M1	Female	trans
cg02159489_SMYD3-IT1	0.000697383	0.00083923	-0.350635142	M1	Female	trans
cg13917481_CYP2S1	0.000697384	0.00083923	-0.405245769	M1	Female	trans
cg16959364_ENSG00000184188	0.000697385	0.000839231	-0.189174693	M1	Female	trans
cg16515500_LINC01692	0.000697385	0.000839231	-0.378742621	M1	Female	trans
cg06054099_DYTN	0.000697387	0.000839231	-0.61319349	M1	Female	trans
cg03009464_TTC21B	0.000697387	0.000839231	0.359963467	M1	Female	trans
cg01684881_NF1P8	0.000697389	0.000839232	0.397208026	M1	Female	trans
cg17366173_MALL	0.00069739	0.000839232	-0.350271297	M1	Female	trans
cg02674186_RUSC2	0.000697393	0.000839235	0.482769492	M1	Female	trans
cg22702814_CLNK	0.000697393	0.000839235	-0.35284265	M1	Female	trans
cg21774804_RPL22P18	0.000697399	0.00083924	-0.616486187	M1	Female	trans
cg02251147_ENSG00000223360	0.0006974	0.00083924	-0.285504635	M1	Female	trans
cg04738355_ZIK1P1	0.0006974	0.00083924	-0.415924521	M1	Female	trans
cg18888655_ENSG00000241170	0.000697402	0.000839241	0.437495121	M1	Female	trans
cg16141840_ENSG00000213431	0.000697403	0.000839242	-0.215332905	M1	Female	trans
cg17158894_C3orf80	0.000697405	0.000839243	-0.543086339	M1	Female	trans
cg05669210_ABCC13	0.000697405	0.000839243	0.320595525	M1	Female	trans
cg21555099_ENSG00000234791	0.000697408	0.000839245	-0.389180521	M1	Female	trans
cg09987517_RNU4-62P	0.000697409	0.000839245	-0.434948016	M1	Female	trans
cg11155090_KCNJ10	0.00069741	0.000839246	-0.410506111	M1	Female	trans
cg25311637_LCE3A	0.000697414	0.00083925	0.64848937	M1	Female	trans
cg12964848_RN7SKP97	0.000697415	0.00083925	-0.430739976	M1	Female	trans
cg23024913_ENSG00000215796	0.000697419	0.000839253	-0.328281985	M1	Female	trans
cg16599577_SCUBE3	0.00069742	0.000839253	-0.506763408	M1	Female	trans
cg16707092_ENSG00000237311	0.00069742	0.000839253	-0.421676867	M1	Female	trans
cg12111923_LUZP4	0.000697425	0.000839257	-0.585246231	M1	Female	trans
cg06899226_ENSG00000234997	0.000697428	0.00083926	-0.324145709	M1	Female	trans
cg13006655_PAX7	0.000697431	0.000839262	-0.433025479	M1	Female	trans
cg15463454_ATP5MF	0.000697434	0.000839265	0.317200649	M1	Female	trans
cg10263003_ENSG00000232748	0.000697435	0.000839265	-0.535966346	M1	Female	trans
cg12430078_LINC01192	0.000697435	0.000839265	-0.546247207	M1	Female	trans
cg13341982_ENSG00000225721	0.000697438	0.000839266	-0.512115819	M1	Female	trans
cg19675778_SNX18P3	0.000697439	0.000839266	0.43710225	M1	Female	trans
cg13611088_TNFAIP1	0.00069744	0.000839266	-0.699358941	M1	Female	trans
cg04938082_ENSG00000227722	0.000697441	0.000839266	-0.369899285	M1	Female	trans
cg03023681_MTCO2P16	0.000697443	0.000839266	-0.341247465	M1	Female	trans
cg22583148_DDX3Y	0.000697444	0.000839266	0.492111302	M1	Female	trans
cg16565439_NANOGP10	0.000697447	0.000839266	-0.345114915	M1	Female	trans
cg18212777_LINC00466	0.000697448	0.000839266	-0.531730194	M1	Female	trans
cg15977816_LINC01951	0.000697449	0.000839266	-0.47348896	M1	Female	trans
cg16422816_SLC24A2	0.00069745	0.000839266	-0.678752438	M1	Female	trans
cg18878984_VSTM2L	0.000697451	0.000839266	-0.493074148	M1	Female	trans
cg21803139_RNU6-1071P	0.000697452	0.000839266	-0.352666458	M1	Female	trans
cg21803139_SMC4P1	0.000697452	0.000839266	-0.496895049	M1	Female	trans
cg21803139_RNA5SP366	0.000697452	0.000839266	-0.352666458	M1	Female	trans
cg21803139_PYY3	0.000697452	0.000839266	-0.496895049	M1	Female	trans
cg21803139_ENSG00000224054	0.000697452	0.000839266	-0.20412047	M1	Female	trans
cg21803139_ENSG00000225007	0.000697452	0.000839266	-0.496895049	M1	Female	trans
cg21803139_ENSG00000237083	0.000697452	0.000839266	-0.352666458	M1	Female	trans
cg14725631_DPP4	0.000697453	0.000839266	-0.283158428	M1	Female	trans
cg02921852_GAPDHP57	0.000697453	0.000839266	0.577425628	M1	Female	trans
cg19748509_LINC00840	0.000697457	0.000839269	0.384265803	M1	Female	trans
cg20479210_SRRM1P2	0.000697457	0.000839269	-0.628607996	M1	Female	trans
cg01000602_LINC01712	0.00069746	0.00083927	-0.379478083	M1	Female	trans
cg13527872_ENSG00000239407	0.000697461	0.00083927	0.482930613	M1	Female	trans
cg16150798_ADIG	0.000697461	0.00083927	0.449233349	M1	Female	trans
cg00490039_ENSG00000236512	0.000697462	0.00083927	-0.605989189	M1	Female	trans
cg06025631_FAM90A13P	0.000697464	0.000839273	2.475201794	M1	Female	trans
cg13191285_ENSG00000232749	0.000697466	0.000839273	-0.494773155	M1	Female	trans
cg02492704_MYO18B	0.000697467	0.000839274	-0.407325395	M1	Female	trans
cg27478635_TSPEAR-AS2	0.000697472	0.000839279	0.451577558	M1	Female	trans
cg03689146_VDAC1P2	0.000697474	0.00083928	-0.26509279	M1	Female	trans
cg12537688_TFDP3	0.000697474	0.00083928	-0.417702753	M1	Female	trans
cg23668222_GPC3	0.000697476	0.000839281	-0.466960922	M1	Female	trans
cg11858667_OR4D9	0.000697477	0.000839281	-0.565779918	M1	Female	trans
cg03038914_LINC01778	0.000697478	0.000839282	-0.341293641	M1	Female	trans
cg15593298_CEP63	0.000697488	0.000839291	0.493570674	M1	Female	trans
cg17532873_SLC9A4	0.000697488	0.000839291	-0.480399327	M1	Female	trans
cg01719015_MIR582	0.000697488	0.000839291	-0.490176271	M1	Female	trans
cg09076900_ENSG00000235639	0.000697489	0.000839291	0.445654198	M1	Female	trans
cg07777115_NPTX2	0.000697494	0.000839296	-0.376444003	M1	Female	trans
cg14786880_RN7SKP75	0.000697497	0.000839298	-0.425200172	M1	Female	trans
cg23160136_FHAD1-AS1	0.000697497	0.000839298	-0.494467128	M1	Female	trans
cg23128949_MIR503	0.000697502	0.000839303	-0.510997232	M1	Female	trans
cg00829646_PDZD3	0.000697503	0.000839303	-0.454972569	M1	Female	trans
cg25104868_ZNF23	0.000697507	0.000839307	-0.429459778	M1	Female	trans
cg07825114_RPS15AP25	0.000697509	0.000839308	0.329907913	M1	Female	trans
cg13706899_MTND2P2	0.000697517	0.000839317	-0.346814481	M1	Female	trans
cg22535327_LINC00385	0.00069752	0.000839319	-0.464992857	M1	Female	trans
cg05173913_NACA4P	0.00069752	0.000839319	0.405607696	M1	Female	trans
cg18997837_SH3PXD2B	0.000697522	0.00083932	-0.567448449	M1	Female	trans
cg22793564_LINC00960	0.000697529	0.000839327	-0.673692717	M1	Female	trans
cg05730460_ANPEP	0.000697529	0.000839327	-0.51880888	M1	Female	trans
cg20645074_CYP4A22-AS1	0.000697531	0.000839329	0.521610552	M1	Female	trans
cg26662682_MYH8	0.000697537	0.000839335	-0.137677803	M1	Female	trans
cg09299773_ENSG00000217447	0.00069754	0.000839336	-0.325930015	M1	Female	trans
cg12227626_LINC02048	0.00069754	0.000839336	-0.34301013	M1	Female	trans
cg00793981_ENSG00000197171	0.00069754	0.000839336	-0.551281201	M1	Female	trans
cg15275758_LDHB	0.000697544	0.000839339	0.476600229	M1	Female	trans
cg15139063_ZNF883	0.000697544	0.000839339	-0.325509778	M1	Female	trans
cg14398971_ENSG00000225979	0.000697545	0.000839339	-0.636955375	M1	Female	trans
cg01087869_HCG11	0.000697548	0.000839341	-0.315348949	M1	Female	trans
cg22108143_ZBTB12	0.000697548	0.000839341	-0.458904683	M1	Female	trans
cg16319118_PTH2R	0.000697549	0.000839341	-0.557631915	M1	Female	trans
cg09391279_UQCRFS1P1	0.000697553	0.000839344	-0.419111556	M1	Female	trans
cg01725383_RNA5SP393	0.000697555	0.000839345	0.695247251	M1	Female	trans
cg09074843_PPP1R11P2	0.000697555	0.000839345	-0.698142612	M1	Female	trans
cg14418297_SNORA11C	0.000697557	0.000839347	-0.549362202	M1	Female	trans
cg01666490_NMNAT1P2	0.000697558	0.000839347	-0.372997519	M1	Female	trans
cg12204166_RIPPLY2	0.000697563	0.000839351	-0.523795627	M1	Female	trans
cg14384158_SLC45A3	0.000697566	0.000839354	-0.379822609	M1	Female	trans
cg23710890_MLLT10P1	0.000697568	0.000839355	-0.528068253	M1	Female	trans
cg11754374_LINC01474	0.000697568	0.000839355	-0.397576406	M1	Female	trans
cg15593298_LARS1	0.000697569	0.000839355	0.512258909	M1	Female	trans
cg19070952_FNDC1-IT1	0.000697571	0.000839356	0.490710021	M1	Female	trans
cg02902649_LYPD9P	0.000697571	0.000839356	-0.532572966	M1	Female	trans
cg25019707_FABP5P2	0.000697572	0.000839356	-0.581813045	M1	Female	trans
cg20229555_FNDC5	0.000697572	0.000839356	-0.588364651	M1	Female	trans
cg10180404_ABRAXAS1	0.000697574	0.000839357	0.488746677	M1	Female	trans
cg14562619_ENSG00000227307	0.000697575	0.000839358	-0.456849144	M1	Female	trans
cg10506445_ATP11A-AS1	0.000697579	0.000839361	-0.936507892	M1	Female	trans
cg15509191_ETV7	0.000697581	0.000839363	-0.357273168	M1	Female	trans
cg06730002_RPS27P20	0.000697584	0.000839365	0.269055881	M1	Female	trans
cg23209353_SRP72P2	0.000697585	0.000839366	-0.380402803	M1	Female	trans
cg02674186_C11orf24	0.000697586	0.000839366	0.484381262	M1	Female	trans
cg08099141_ENSG00000233064	0.00069759	0.000839369	0.371470534	M1	Female	trans
cg01073837_TTN	0.000697591	0.000839369	0.371458751	M1	Female	trans
cg07766767_TRAV27	0.000697591	0.000839369	-0.752287559	M1	Female	trans
cg25534544_ALOX12	0.000697594	0.000839372	-0.36752352	M1	Female	trans
cg20936529_ENSG00000237903	0.000697597	0.000839373	-0.522847639	M1	Female	trans
cg07773475_ENSG00000241307	0.000697597	0.000839373	-0.438624385	M1	Female	trans
cg17429148_ENSG00000231187	0.000697597	0.000839373	0.580672023	M1	Female	trans
cg21353050_MTCYBP2	0.000697598	0.000839373	-0.322258344	M1	Female	trans
cg06187770_SCRIB	0.000697602	0.000839375	-0.517289401	M1	Female	trans
cg09176727_ENSG00000232337	0.000697606	0.00083938	0.720053057	M1	Female	trans
cg04352803_OR13C9	0.000697608	0.000839381	0.487451975	M1	Female	trans
cg01314555_ZNF70	0.00069761	0.000839383	-0.509978942	M1	Female	trans
cg01665243_RPL7AP7	0.000697612	0.000839384	0.420598832	M1	Female	trans
cg05097165_ENSG00000242021	0.000697614	0.000839385	-0.310326361	M1	Female	trans
cg11608646_KIAA1755	0.000697615	0.000839385	-0.320381723	M1	Female	trans
cg09026849_ENSG00000224404	0.000697618	0.000839388	-0.444772591	M1	Female	trans
cg15633919_RPL7L1P8	0.000697623	0.000839394	-0.278293062	M1	Female	trans
cg02096758_TRAK1	0.000697628	0.000839399	-0.526467128	M1	Female	trans
cg15197135_VSTM4	0.00069763	0.0008394	-0.348242711	M1	Female	trans
cg17009510_ALDOAP1	0.000697634	0.000839403	-0.389961656	M1	Female	trans
cg15973503_RNU6-563P	0.000697635	0.000839403	-0.341774474	M1	Female	trans
cg21616683_KNG1	0.000697636	0.000839403	-0.30874437	M1	Female	trans
cg18301136_HINFP	0.000697636	0.000839403	-0.438737147	M1	Female	trans
cg14335687_LAMP5	0.000697638	0.000839405	-0.536967703	M1	Female	trans
cg05077566_PRSS3P4	0.000697643	0.00083941	-0.433706999	M1	Female	trans
cg16144306_TMPRSS2	0.000697644	0.00083941	-0.57112256	M1	Female	trans
cg02063677_KRTAP21-4P	0.000697646	0.000839412	-0.550036189	M1	Female	trans
cg23370710_PDE9A	0.000697654	0.00083942	-0.553145351	M1	Female	trans
cg18266472_CCT4P1	0.000697655	0.000839421	0.335474684	M1	Female	trans
cg21668166_OR7E23P	0.000697656	0.000839421	-0.452554987	M1	Female	trans
cg07963816_RPL39P3	0.000697661	0.000839426	-0.461531209	M1	Female	trans
cg08044704_ENSG00000224579	0.000697662	0.000839427	-0.451409498	M1	Female	trans
cg22905012_ZFP36	0.000697664	0.000839427	-0.474125904	M1	Female	trans
cg16643906_ENSG00000228540	0.000697664	0.000839427	0.36547392	M1	Female	trans
cg06888156_ADH5P3	0.000697669	0.000839432	-0.407213917	M1	Female	trans
cg00067141_UQCRFS1P3	0.000697671	0.000839433	-0.456309436	M1	Female	trans
cg17522386_ALLC	0.000697672	0.000839434	-0.375952469	M1	Female	trans
cg26539349_PMS2P6	0.000697675	0.000839437	-0.528896292	M1	Female	trans
cg01028000_PCDHB2	0.000697676	0.000839437	-0.617485127	M1	Female	trans
cg15574461_ABHD15	0.00069768	0.000839439	-0.450671237	M1	Female	trans
cg05518022_OR7E129P	0.00069768	0.000839439	0.390524374	M1	Female	trans
cg19795292_UGT1A12P	0.00069768	0.000839439	-0.534195655	M1	Female	trans
cg10439246_RNU6-563P	0.000697682	0.000839439	0.389315778	M1	Female	trans
cg16897387_ENSG00000216475	0.000697682	0.000839439	-1.013896411	M1	Female	trans
cg18266472_ZNF519P1	0.000697683	0.000839439	0.290757527	M1	Female	trans
cg13299279_LHX8	0.000697685	0.00083944	-0.247009944	M1	Female	trans
cg26688936_ENSG00000232358	0.000697685	0.00083944	-0.51431182	M1	Female	trans
cg01028000_ENSG00000230626	0.000697687	0.000839441	-0.634262554	M1	Female	trans
cg03882099_JAKMIP3	0.000697687	0.000839441	0.432538838	M1	Female	trans
cg05519658_HMGN2P16	0.000697689	0.000839442	-0.414465008	M1	Female	trans
cg01624348_AHSG	0.000697694	0.000839447	-0.301558091	M1	Female	trans
cg20252529_PAPPA	0.000697701	0.000839454	-0.50371937	M1	Female	trans
cg04365481_ENSG00000234141	0.000697701	0.000839454	0.448156584	M1	Female	trans
cg04084749_IGLV4-3	0.000697704	0.000839456	0.509318653	M1	Female	trans
cg14094409_GLTP	0.000697705	0.000839456	0.448554729	M1	Female	trans
cg14368276_ZFPM1	0.000697705	0.000839456	-0.443599518	M1	Female	trans
cg15930673_NTRK2	0.000697706	0.000839456	-0.49622386	M1	Female	trans
cg09449927_IFNA20P	0.000697708	0.000839458	-0.50082625	M1	Female	trans
cg02401524_ENSG00000213386	0.000697711	0.000839461	-0.391230951	M1	Female	trans
cg07999415_LINC01807	0.000697712	0.000839461	-0.33868136	M1	Female	trans
cg01391898_TRIM54	0.000697713	0.000839461	0.381902112	M1	Female	trans
cg20952434_SGO1	0.000697716	0.000839462	-0.522469076	M1	Female	trans
cg21778987_ATP6V0E1P3	0.000697716	0.000839462	0.351326615	M1	Female	trans
cg14864044_ZBTB8OSP2	0.000697717	0.000839462	-0.441953635	M1	Female	trans
cg01073837_ENSG00000234584	0.000697722	0.000839467	0.462303619	M1	Female	trans
cg23170280_CXorf38	0.000697726	0.000839468	-0.500609633	M1	Female	trans
cg18251222_RPS27P25	0.000697729	0.000839468	0.624392262	M1	Female	trans
cg15275758_SPIN1	0.000697732	0.000839468	0.466544581	M1	Female	trans
cg08576479_RPL30P14	0.000697733	0.000839468	-0.404066242	M1	Female	trans
cg16310808_NTM-IT	0.000697736	0.000839468	-0.483059987	M1	Female	trans
cg16310808_RN7SL305P	0.000697736	0.000839468	-0.483059987	M1	Female	trans
cg16310808_ENSG00000232958	0.000697736	0.000839468	-0.259733876	M1	Female	trans
cg16310808_RNU6-627P	0.000697736	0.000839468	-0.680615098	M1	Female	trans
cg16310808_RNU1-76P	0.000697736	0.000839468	-0.680615098	M1	Female	trans
cg16310808_LINC01626	0.000697736	0.000839468	-0.680615098	M1	Female	trans
cg16310808_FABP12P1	0.000697736	0.000839468	-0.680615098	M1	Female	trans
cg16310808_DEFB128	0.000697736	0.000839468	-0.680615098	M1	Female	trans
cg16310808_ENSG00000228167	0.000697736	0.000839468	-0.680615098	M1	Female	trans
cg16310808_ENSG00000229013	0.000697736	0.000839468	-0.680615098	M1	Female	trans
cg16310808_OTOS	0.000697736	0.000839468	-0.456760844	M1	Female	trans
cg16310808_FGF7P2	0.000697736	0.000839468	-0.132706785	M1	Female	trans
cg06892898_VN1R110P	0.000697737	0.000839468	-0.519750814	M1	Female	trans
cg01817521_SEMA4C	0.000697741	0.000839472	-0.42379358	M1	Female	trans
cg21516302_AGAP9	0.000697744	0.000839474	-0.385000394	M1	Female	trans
cg06530081_ENSG00000200294	0.000697744	0.000839474	-0.428354644	M1	Female	trans
cg10803714_SFTPA1	0.000697747	0.000839476	0.454766169	M1	Female	trans
cg24232370_TBK1	0.000697748	0.000839476	-0.59836294	M1	Female	trans
cg26565420_ENSG00000230973	0.00069775	0.000839477	-0.302333743	M1	Female	trans
cg07664257_RN7SL561P	0.00069775	0.000839477	-0.273987229	M1	Female	trans
cg15564211_RAB5IF	0.000697751	0.000839477	-0.539589322	M1	Female	trans
cg09081941_ALKAL1	0.000697751	0.000839477	-0.519720965	M1	Female	trans
cg12635790_ACTBP7	0.000697752	0.000839477	0.548214318	M1	Female	trans
cg02357623_ATP2A3	0.000697753	0.000839477	-0.478768991	M1	Female	trans
cg18896071_ZFAND2A-DT	0.000697755	0.000839479	-0.497000659	M1	Female	trans
cg12600174_ZNF33A	0.000697756	0.000839479	0.420084222	M1	Female	trans
cg08590401_SLC22A25	0.000697761	0.000839482	-0.831088929	M1	Female	trans
cg00572650_EI24P3	0.000697763	0.000839485	-0.383799635	M1	Female	trans
cg20059492_HNRNPA1P39	0.000697764	0.000839485	-0.544039584	M1	Female	trans
cg05660893_USP12-AS2	0.000697767	0.000839487	0.418360873	M1	Female	trans
cg26669806_TP53	0.000697768	0.000839487	-0.404387528	M1	Female	trans
cg05559286_CPNE6	0.000697768	0.000839487	-0.499477278	M1	Female	trans
cg03513472_ENSG00000226838	0.000697769	0.000839487	-0.579917746	M1	Female	trans
cg10894164_KIAA1841	0.000697772	0.00083949	-0.54938072	M1	Female	trans
cg02172724_ZNF517	0.000697773	0.00083949	-0.5026106	M1	Female	trans
cg05601623_ENSG00000238153	0.000697774	0.000839491	0.339010063	M1	Female	trans
cg27525020_ENOX1	0.000697778	0.000839494	-0.383111515	M1	Female	trans
cg06024364_LRRC8C-DT	0.000697779	0.000839494	-0.335530841	M1	Female	trans
cg26329715_LYPLAL1	0.00069778	0.000839494	0.349056415	M1	Female	trans
cg25605289_PTMAP3	0.000697781	0.000839495	-0.425369405	M1	Female	trans
cg09156598_ENSG00000228779	0.000697787	0.000839501	0.393005939	M1	Female	trans
cg17561092_ENSG00000229618	0.00069779	0.000839503	-0.373268443	M1	Female	trans
cg02732176_CCNJP1	0.00069779	0.000839503	-0.39824735	M1	Female	trans
cg18720828_CD84	0.00069779	0.000839503	-0.411852684	M1	Female	trans
cg25135012_HMGB3P8	0.000697792	0.000839503	-0.287122049	M1	Female	trans
cg08348957_HNRNPA1P64	0.000697793	0.000839503	-0.352306799	M1	Female	trans
cg26603220_SLC9A4	0.000697796	0.000839507	-0.536229134	M1	Female	trans
cg00364747_ENSG00000132832	0.000697797	0.000839507	-0.530586929	M1	Female	trans
cg06952660_SREBF2-AS1	0.000697802	0.000839511	-0.449199167	M1	Female	trans
cg03310930_S100A9	0.000697802	0.000839511	-0.445377644	M1	Female	trans
cg23422587_MTNR1B	0.000697805	0.000839513	0.385182857	M1	Female	trans
cg24304928_ENSG00000236449	0.000697807	0.000839513	-0.329223969	M1	Female	trans
cg07346595_TTTY22	0.000697807	0.000839513	-0.344238136	M1	Female	trans
cg24171294_STIP1	0.000697807	0.000839513	-0.387294459	M1	Female	trans
cg20614067_BRIP1	0.000697808	0.000839513	-0.476190092	M1	Female	trans
cg05516051_ENSG00000230015	0.000697815	0.000839521	-0.365977829	M1	Female	trans
cg03623045_HIF3A	0.000697816	0.000839522	-0.37829132	M1	Female	trans
cg09074299_PEX12P1	0.000697819	0.000839523	-0.476158552	M1	Female	trans
cg13622265_SLC9B2	0.00069782	0.000839524	-0.475818435	M1	Female	trans
cg26747050_OR51B5	0.00069782	0.000839524	0.381224959	M1	Female	trans
cg05356662_PI4KA	0.000697821	0.000839524	-0.515904382	M1	Female	trans
cg21750040_LINC00415	0.000697822	0.000839524	-0.505480226	M1	Female	trans
cg12855615_USP32P3	0.000697823	0.000839524	-0.456369181	M1	Female	trans
cg00073565_S1PR3	0.000697826	0.000839526	-0.527880446	M1	Female	trans
cg21762610_RNU1-82P	0.000697826	0.000839526	0.640730143	M1	Female	trans
cg13232469_RPL7P42	0.000697827	0.000839526	-0.505219824	M1	Female	trans
cg09996245_EMBP1	0.000697829	0.000839527	-0.481741569	M1	Female	trans
cg00256632_LAMA1	0.000697829	0.000839527	-0.397535741	M1	Female	trans
cg19500342_RNA5SP370	0.000697832	0.000839529	0.498602709	M1	Female	trans
cg07939836_ENSG00000235681	0.000697835	0.000839532	0.404889581	M1	Female	trans
cg09227795_VN2R1P	0.000697837	0.000839533	-0.466621427	M1	Female	trans
cg20007465_ENSG00000226770	0.000697837	0.000839533	0.287592715	M1	Female	trans
cg12571007_RNU6-486P	0.000697839	0.000839533	-0.292072878	M1	Female	trans
cg20952901_POMGNT2	0.00069784	0.000839533	-0.454062313	M1	Female	trans
cg17116091_LINC02142	0.000697841	0.000839533	-0.536733084	M1	Female	trans
cg24880701_LMF2	0.000697841	0.000839533	-0.461045716	M1	Female	trans
cg06910290_CCDC185	0.000697844	0.000839533	-0.355752922	M1	Female	trans
cg23882019_RN7SKP192	0.000697844	0.000839533	0.404716258	M1	Female	trans
cg08762534_CCNG1P1	0.000697845	0.000839533	0.65823386	M1	Female	trans
cg00572650_ADGRG4	0.000697845	0.000839533	-0.415972635	M1	Female	trans
cg13095300_PHBP9	0.000697845	0.000839533	-0.573757762	M1	Female	trans
cg07140455_PIF1	0.000697847	0.000839533	-0.452561558	M1	Female	trans
cg10549973_DNAH11	0.000697847	0.000839533	0.506752963	M1	Female	trans
cg22247136_ENSG00000227192	0.000697848	0.000839533	-0.450361861	M1	Female	trans
cg19115205_CDC26P1	0.000697849	0.000839533	-0.52279215	M1	Female	trans
cg02808430_SSTR1	0.000697851	0.000839533	-0.499672895	M1	Female	trans
cg07173972_INF2	0.000697851	0.000839533	-0.379033841	M1	Female	trans
cg10141352_ENSG00000236664	0.000697854	0.000839536	-0.346169805	M1	Female	trans
cg18128272_ENSG00000240441	0.000697856	0.000839538	0.388277157	M1	Female	trans
cg08245275_AKNAD1	0.000697858	0.000839538	-0.327895787	M1	Female	trans
cg20757966_LINC00634	0.000697858	0.000839538	-0.381141094	M1	Female	trans
cg26319363_AK4P3	0.000697859	0.000839538	0.405701475	M1	Female	trans
cg02426343_FNDC5	0.00069786	0.000839538	0.638451012	M1	Female	trans
cg16915057_LINC01343	0.00069786	0.000839538	-0.453351069	M1	Female	trans
cg05517875_ATP5MC1P1	0.000697864	0.000839541	0.615948242	M1	Female	trans
cg09861922_BTBD9-AS1	0.00069787	0.000839548	-0.617098813	M1	Female	trans
cg13420393_CHI3L2	0.000697871	0.000839548	-0.262642543	M1	Female	trans
cg11270687_CDR2L	0.000697875	0.000839552	-0.591318699	M1	Female	trans
cg09423550_DYNLT2	0.00069788	0.000839556	-0.495238664	M1	Female	trans
cg07140455_BEND2	0.000697881	0.000839556	-0.343781223	M1	Female	trans
cg06757994_ENSG00000235637	0.000697882	0.000839556	-0.302088551	M1	Female	trans
cg25855415_MATN4	0.000697883	0.000839556	0.386931751	M1	Female	trans
cg19412031_PAK4	0.000697883	0.000839556	-0.415725035	M1	Female	trans
cg16722318_AMZ1	0.000697883	0.000839556	-0.585546731	M1	Female	trans
cg02129159_AIM2	0.000697887	0.00083956	-0.343361726	M1	Female	trans
cg19115205_CCDC190	0.000697889	0.000839561	-0.55016118	M1	Female	trans
cg03586128_RN7SL568P	0.00069789	0.000839561	0.386120835	M1	Female	trans
cg09227800_IGBP1	0.00069789	0.000839561	-0.456629781	M1	Female	trans
cg18091591_NKX3-2	0.000697892	0.000839562	-0.412732776	M1	Female	trans
cg24733384_DRD5P2	0.000697892	0.000839562	0.678793176	M1	Female	trans
cg01263901_OR7E117P	0.000697894	0.000839563	0.443431917	M1	Female	trans
cg11156873_SAPCD2	0.000697896	0.000839563	-0.364649994	M1	Female	trans
cg14013632_MIR101-2	0.000697897	0.000839563	-0.3700622	M1	Female	trans
cg22160267_APOA1	0.000697897	0.000839563	-0.623393431	M1	Female	trans
cg02939263_GAB2	0.000697898	0.000839563	-0.461826125	M1	Female	trans
cg08382827_PPIAP64	0.000697899	0.000839563	0.53852777	M1	Female	trans
cg03695461_ENSG00000228033	0.000697899	0.000839563	-0.396839723	M1	Female	trans
cg09926728_RHEBP3	0.000697901	0.000839564	-0.542666025	M1	Female	trans
cg17364850_ENSG00000165121	0.000697901	0.000839564	-0.398203038	M1	Female	trans
cg02747169_PPIAP87	0.000697903	0.000839564	-0.451920884	M1	Female	trans
cg10363118_OR52P2P	0.000697904	0.000839564	-0.32018815	M1	Female	trans
cg20961650_CXCL9	0.000697904	0.000839564	-0.487695729	M1	Female	trans
cg03104113_TBX5	0.000697904	0.000839564	-0.347422854	M1	Female	trans
cg14981532_MMP13	0.000697907	0.000839566	-0.428235495	M1	Female	trans
cg27251155_CACNA1S	0.00069791	0.000839568	-0.651790291	M1	Female	trans
cg21762728_ANPEP	0.00069791	0.000839568	-0.355996819	M1	Female	trans
cg25905192_ALDH3B2	0.000697913	0.000839569	-0.517132682	M1	Female	trans
cg08231359_TXN	0.000697913	0.000839569	-0.408258496	M1	Female	trans
cg03292225_RNU6-251P	0.000697915	0.00083957	-0.313105507	M1	Female	trans
cg19282584_EEF1A1P5	0.000697916	0.000839571	-0.481791611	M1	Female	trans
cg10260596_RNA5SP118	0.000697918	0.000839573	0.424457008	M1	Female	trans
cg09080788_ME2P1	0.000697922	0.000839576	-0.43111433	M1	Female	trans
cg08598324_EIF2D	0.000697924	0.000839576	-0.34524666	M1	Female	trans
cg09472784_DDX6P1	0.000697924	0.000839576	-0.570160286	M1	Female	trans
cg04112842_OBP2A	0.000697926	0.000839577	0.555226388	M1	Female	trans
cg03702660_HAO2	0.000697927	0.000839577	-0.265766198	M1	Female	trans
cg05450804_RNU6-984P	0.000697927	0.000839577	-0.384878065	M1	Female	trans
cg00001793_PTPRT-AS1	0.000697927	0.000839577	-0.374956039	M1	Female	trans
cg01169429_ENSG00000224567	0.000697929	0.000839577	-0.155360205	M1	Female	trans
cg21610436_OR8D1	0.000697929	0.000839577	-0.584356972	M1	Female	trans
cg14099685_PSMC1P11	0.00069793	0.000839577	0.555251888	M1	Female	trans
cg25855415_SERTAD1	0.000697932	0.000839578	0.462090069	M1	Female	trans
cg23740016_ENSG00000232121	0.000697936	0.000839582	-0.372115473	M1	Female	trans
cg01227445_PRMT5	0.000697937	0.000839582	-0.52006028	M1	Female	trans
cg19732057_ADGRG3	0.00069794	0.000839584	-0.418787678	M1	Female	trans
cg03561071_MIR598	0.000697941	0.000839584	-0.331157796	M1	Female	trans
cg02062326_RN7SL594P	0.000697941	0.000839584	0.450040896	M1	Female	trans
cg03023681_RPL21P65	0.000697942	0.000839584	-0.428498739	M1	Female	trans
cg06002983_MIR657	0.000697948	0.00083959	-0.477855471	M1	Female	trans
cg01818369_RNY1P13	0.000697955	0.000839598	-0.360342159	M1	Female	trans
cg19754530_KRTAP5-6	0.000697958	0.0008396	-0.28581957	M1	Female	trans
cg08455267_TSPEAR-AS2	0.000697962	0.000839605	0.525512657	M1	Female	trans
cg11516226_ENSG00000233817	0.000697963	0.000839605	-0.373235728	M1	Female	trans
cg18619616_NOS1	0.000697966	0.000839606	-0.449072682	M1	Female	trans
cg20295071_KLK11	0.000697968	0.000839606	0.318019982	M1	Female	trans
cg25192210_CDY20P	0.000697969	0.000839606	-0.463705433	M1	Female	trans
cg25192210_CDY17P	0.000697969	0.000839606	-0.545067672	M1	Female	trans
cg05097165_CCDC40	0.000697969	0.000839606	-0.336778132	M1	Female	trans
cg08983433_USP17L8	0.000697972	0.000839609	-0.417655564	M1	Female	trans
cg00757327_ENSG00000224228	0.000697974	0.00083961	0.508066643	M1	Female	trans
cg20695805_RNU6-476P	0.000697976	0.000839611	0.42947312	M1	Female	trans
cg09671109_ENSG00000243635	0.000697977	0.000839612	1.796424214	M1	Female	trans
cg15177604_QRSL1P1	0.000697981	0.000839616	0.393760524	M1	Female	trans
cg06836895_CACNG4	0.000697983	0.000839616	-0.3826771	M1	Female	trans
cg14483161_IFI44L	0.000697984	0.000839616	-0.447499538	M1	Female	trans
cg21351830_ENSG00000235934	0.000697984	0.000839616	-0.482140483	M1	Female	trans
cg09854717_CXCL5	0.000697988	0.00083962	-0.471806623	M1	Female	trans
cg16718537_PNMA3	0.00069799	0.000839621	-0.466267876	M1	Female	trans
cg12412495_RPS26P57	0.000697991	0.000839621	0.685559147	M1	Female	trans
cg03401608_RPL35AP8	0.000697991	0.000839621	0.404913505	M1	Female	trans
cg23057284_MIX23P2	0.000697992	0.000839621	0.667640426	M1	Female	trans
cg23740067_SLC9A2	0.000697993	0.000839621	-0.419581364	M1	Female	trans
cg20973649_LINC02646	0.000697999	0.000839624	-0.389745231	M1	Female	trans
cg00312344_RNU6-702P	0.000698001	0.000839624	-0.401684084	M1	Female	trans
cg10905987_UPK1A	0.000698001	0.000839624	-0.425137779	M1	Female	trans
cg23093741_CEACAM21	0.000698002	0.000839624	-0.355679373	M1	Female	trans
cg03378057_TREM2	0.000698006	0.000839624	-0.652339646	M1	Female	trans
cg13626825_TINF2	0.000698011	0.000839624	-0.572102793	M1	Female	trans
cg08445957_OSTC	0.000698012	0.000839624	-0.39270874	M1	Female	trans
cg14056656_RN7SL401P	0.000698012	0.000839624	-0.404346919	M1	Female	trans
cg17329886_ELSPBP1	0.000698012	0.000839624	-0.326117395	M1	Female	trans
cg10814415_SLC6A17-AS1	0.000698015	0.000839624	-0.258402264	M1	Female	trans
cg12600174_ZNF510	0.000698015	0.000839624	0.436362199	M1	Female	trans
cg02546601_RN7SL255P	0.000698015	0.000839624	-0.095986515	M1	Female	trans
cg02546601_GSX2	0.000698015	0.000839624	-0.206033928	M1	Female	trans
cg02546601_RPSAP34	0.000698015	0.000839624	-0.229113729	M1	Female	trans
cg02546601_IGLJ4	0.000698015	0.000839624	-0.286288848	M1	Female	trans
cg02546601_MYF6	0.000698015	0.000839624	-0.297115922	M1	Female	trans
cg02546601_KRTAP10-4	0.000698015	0.000839624	-0.438719389	M1	Female	trans
cg02546601_MTND6P9	0.000698015	0.000839624	-0.510793649	M1	Female	trans
cg02546601_MEMO1P3	0.000698015	0.000839624	-0.362530856	M1	Female	trans
cg02546601_GTF3AP5	0.000698015	0.000839624	-0.510793649	M1	Female	trans
cg02546601_LINC01425	0.000698015	0.000839624	-0.510793649	M1	Female	trans
cg02546601_Y_RNA	0.000698015	0.000839624	-0.231895181	M1	Female	trans
cg02546601_ENSG00000240842	0.000698015	0.000839624	-0.510793649	M1	Female	trans
cg03989617_GPX2	0.000698016	0.000839624	-0.54324192	M1	Female	trans
cg20448053_FOXD4L1	0.00069802	0.000839627	-0.606849318	M1	Female	trans
cg18266472_RPL35AP2	0.00069802	0.000839627	0.308158883	M1	Female	trans
cg08414407_MAMDC2-AS1	0.00069802	0.000839627	-0.57245602	M1	Female	trans
cg23078472_AGL	0.000698024	0.00083963	-0.44859953	M1	Female	trans
cg27545742_ENSG00000225005	0.000698024	0.00083963	-0.311738643	M1	Female	trans
cg13917614_ENSG00000231449	0.000698035	0.000839639	-0.44752768	M1	Female	trans
cg04657146_C1QTNF2	0.000698035	0.000839639	0.415456173	M1	Female	trans
cg01800262_RPL5P28	0.000698035	0.000839639	-0.521843491	M1	Female	trans
cg08445957_TMEM41B	0.000698036	0.000839639	-0.348079811	M1	Female	trans
cg27481555_HSFY2	0.000698038	0.000839639	0.48470618	M1	Female	trans
cg27481555_HSFY1	0.000698038	0.000839639	0.48470618	M1	Female	trans
cg13510617_RN7SKP163	0.000698038	0.000839639	-0.543122909	M1	Female	trans
cg15353542_FAM110A	0.000698039	0.000839639	-0.697417392	M1	Female	trans
cg03743462_PYM1	0.000698043	0.000839643	-0.70506389	M1	Female	trans
cg13996562_SYTL3	0.000698043	0.000839643	-0.358304349	M1	Female	trans
cg12852285_ANG	0.000698044	0.000839643	0.507310382	M1	Female	trans
cg25142614_MUC7	0.000698046	0.000839644	-0.429720175	M1	Female	trans
cg09849405_SLC44A2	0.000698048	0.000839646	-0.522314823	M1	Female	trans
cg10866131_CACNA1C	0.000698052	0.000839649	-0.489702304	M1	Female	trans
cg08333487_PROK2	0.000698054	0.00083965	-0.459820729	M1	Female	trans
cg08626125_RNU4-25P	0.000698054	0.00083965	-0.606718065	M1	Female	trans
cg13494168_RNA5SP110	0.00069806	0.000839655	-0.444437145	M1	Female	trans
cg00643695_TMSB15A	0.000698061	0.000839655	-0.408536751	M1	Female	trans
cg01895649_SNX21	0.000698061	0.000839655	-0.494939799	M1	Female	trans
cg03009464_CFAP299	0.000698063	0.000839656	0.418720833	M1	Female	trans
cg08167951_ENSG00000239374	0.000698066	0.000839659	0.434922447	M1	Female	trans
cg25212717_ENSG00000236106	0.000698067	0.000839659	-0.591417348	M1	Female	trans
cg15593298_SMG1P4	0.000698067	0.000839659	0.539452057	M1	Female	trans
cg23806703_DNAI4	0.000698068	0.000839659	-0.465774238	M1	Female	trans
cg20112827_MXRA7P1	0.000698072	0.000839664	-0.416785834	M1	Female	trans
cg00333184_FAM90A5P	0.000698074	0.000839664	-0.444961135	M1	Female	trans
cg23756236_SH2D2A	0.000698077	0.000839666	0.503663249	M1	Female	trans
cg09283750_HCN4	0.000698078	0.000839666	0.575478165	M1	Female	trans
cg03146219_ENSG00000225960	0.000698079	0.000839666	-0.398926293	M1	Female	trans
cg15159588_LINC02799	0.000698079	0.000839666	-0.122658725	M1	Female	trans
cg20657843_FOSL1	0.000698079	0.000839666	-0.195374027	M1	Female	trans
cg20369573_FAM220CP	0.000698081	0.000839668	-0.476964506	M1	Female	trans
cg26155681_ENSG00000233987	0.000698084	0.000839669	-0.380224935	M1	Female	trans
cg23234756_LINC01192	0.000698085	0.000839669	-0.421676118	M1	Female	trans
cg14919558_MTND4P24	0.000698086	0.000839669	0.460845372	M1	Female	trans
cg25855415_LRRC14	0.000698087	0.000839669	0.441908652	M1	Female	trans
cg07886337_IGHV3-13	0.000698087	0.000839669	-0.23296793	M1	Female	trans
cg12473985_ZNF846	0.000698088	0.000839669	-0.489315123	M1	Female	trans
cg00879723_ABCF3	0.000698089	0.000839669	-0.62389836	M1	Female	trans
cg11540596_CD83	0.00069809	0.000839669	-0.349320013	M1	Female	trans
cg15940161_SNORD14	0.00069809	0.000839669	-0.457687505	M1	Female	trans
cg05931439_IRX2	0.00069809	0.000839669	-0.396726324	M1	Female	trans
cg23930334_S100A7	0.000698092	0.000839671	0.529005662	M1	Female	trans
cg03595018_SDCBPP1	0.000698094	0.000839672	-0.416859553	M1	Female	trans
cg09575750_ENSG00000233912	0.000698097	0.000839674	-0.423689581	M1	Female	trans
cg05123276_CFC1	0.000698098	0.000839674	-0.407133954	M1	Female	trans
cg00462104_AIP	0.000698098	0.000839674	-0.612050728	M1	Female	trans
cg05177263_MNX1	0.0006981	0.000839675	-0.576123569	M1	Female	trans
cg24051473_SLC9C1	0.000698101	0.000839676	0.452192469	M1	Female	trans
cg17477995_RNU7-125P	0.000698106	0.000839679	-0.477972775	M1	Female	trans
cg11238267_MIR1245A	0.000698106	0.000839679	-0.531272781	M1	Female	trans
cg03251805_NCOR1P3	0.000698108	0.00083968	-0.467478503	M1	Female	trans
cg10515155_ENSG00000205971	0.000698108	0.00083968	-0.454786031	M1	Female	trans
cg13433214_RNU6-634P	0.000698112	0.000839684	-0.63278898	M1	Female	trans
cg07559745_ENSG00000237947	0.000698113	0.000839684	0.640785306	M1	Female	trans
cg08561442_BMS1P3	0.000698115	0.000839684	0.538017505	M1	Female	trans
cg13611088_INTS5	0.000698115	0.000839684	-0.665176662	M1	Female	trans
cg00528502_MTCL1	0.000698115	0.000839684	-0.57742772	M1	Female	trans
cg05055216_LINC01675	0.000698118	0.000839686	-0.503182249	M1	Female	trans
cg12353589_IGDCC3	0.000698119	0.000839686	-0.473402759	M1	Female	trans
cg05493727_IGKV1OR10-1	0.000698119	0.000839686	-0.368667636	M1	Female	trans
cg27378537_SNHG28	0.000698121	0.000839686	-0.605298591	M1	Female	trans
cg26167186_GUSBP1	0.000698121	0.000839686	0.393382573	M1	Female	trans
cg15197135_IKZF2	0.000698122	0.000839686	-0.344205066	M1	Female	trans
cg21881162_FAM151A	0.000698123	0.000839687	0.3771446	M1	Female	trans
cg07173972_SPINT1	0.000698126	0.000839689	-0.398811243	M1	Female	trans
cg07330481_LINC00626	0.000698128	0.00083969	-0.495920184	M1	Female	trans
cg14980177_ENSG00000226900	0.000698128	0.00083969	0.691025797	M1	Female	trans
cg03119028_ENSG00000235361	0.000698129	0.000839691	0.39735108	M1	Female	trans
cg05518022_ENSG00000237265	0.00069813	0.000839691	0.348667241	M1	Female	trans
cg06276061_RNU6-1309P	0.000698131	0.000839691	-0.373908804	M1	Female	trans
cg02590715_SUCNR1	0.000698132	0.000839691	-0.390942275	M1	Female	trans
cg06858185_VN1R108P	0.000698132	0.000839691	0.52277042	M1	Female	trans
cg23806703_CCDC178	0.000698138	0.000839696	-0.434479795	M1	Female	trans
cg17266780_RNU6-361P	0.000698138	0.000839696	-0.377484866	M1	Female	trans
cg01111656_LRRC69	0.00069814	0.000839697	0.530680737	M1	Female	trans
cg22843488_IYD	0.000698142	0.000839699	-0.380373035	M1	Female	trans
cg02058602_HOXA5	0.000698143	0.000839699	-0.375160243	M1	Female	trans
cg06753179_SPINK6	0.000698146	0.000839702	-0.629832863	M1	Female	trans
cg00661998_ENSG00000242317	0.000698147	0.000839702	-0.36024133	M1	Female	trans
cg01255059_RANP7	0.000698148	0.000839702	-0.477210602	M1	Female	trans
cg08985142_KANK3	0.00069815	0.000839704	-0.376076487	M1	Female	trans
cg16175752_SPRR3	0.000698153	0.000839706	-0.540248415	M1	Female	trans
cg12474980_FAM78A	0.000698156	0.000839708	-0.388069148	M1	Female	trans
cg24481260_MIXL1	0.000698156	0.000839708	-0.417870839	M1	Female	trans
cg11459852_BACE1	0.000698156	0.000839708	0.419987245	M1	Female	trans
cg27651003_ENSG00000226816	0.000698165	0.000839717	-0.589817029	M1	Female	trans
cg15406892_WFDC10A	0.000698172	0.000839723	-0.52967615	M1	Female	trans
cg10653465_OR6F1	0.000698172	0.000839723	-0.42114191	M1	Female	trans
cg22735347_MIR582	0.000698173	0.000839724	0.581292683	M1	Female	trans
cg04751533_RBMX2P2	0.000698176	0.000839727	-0.455155311	M1	Female	trans
cg12346119_LINC02621	0.000698178	0.000839728	-0.506230181	M1	Female	trans
cg03949284_HMGB1P17	0.000698182	0.000839732	0.423255971	M1	Female	trans
cg26972408_ENSG00000223966	0.000698183	0.000839732	-0.38008571	M1	Female	trans
cg14449263_ENSG00000207922	0.000698185	0.000839733	0.42981378	M1	Female	trans
cg23614217_CORO7-PAM16	0.000698187	0.000839735	-0.375395855	M1	Female	trans
cg27423087_ATP5MC1	0.000698192	0.000839739	-0.465939613	M1	Female	trans
cg26338386_MAPRE1P3	0.000698194	0.00083974	-0.565689898	M1	Female	trans
cg05356662_BAIAP3	0.000698195	0.000839741	-0.490650088	M1	Female	trans
cg07173972_TRADD	0.000698197	0.000839742	-0.374285732	M1	Female	trans
cg27140058_HIC2	0.000698197	0.000839742	-0.518395395	M1	Female	trans
cg14296394_SPHKAP	0.000698201	0.000839745	-0.435351373	M1	Female	trans
cg09476440_SRMS	0.000698203	0.000839746	0.379964094	M1	Female	trans
cg23909098_RPGR	0.000698204	0.000839746	2.605128168	M1	Female	trans
cg09773141_ATP1B4	0.000698204	0.000839746	-0.467206191	M1	Female	trans
cg16672940_ENSG00000214759	0.000698205	0.000839746	-0.415558557	M1	Female	trans
cg14579235_IGHD2-21	0.000698205	0.000839746	-0.734696931	M1	Female	trans
cg00270291_ENSG00000232470	0.000698206	0.000839746	0.453244819	M1	Female	trans
cg10373728_WDR4P2	0.00069821	0.000839749	-0.544862937	M1	Female	trans
cg17551702_TSPAN11	0.000698213	0.000839752	-0.320460936	M1	Female	trans
cg14362780_KRT18P27	0.000698214	0.000839752	-0.241343217	M1	Female	trans
cg21201844_METTL24	0.000698217	0.000839755	0.453634654	M1	Female	trans
cg26184765_ENSG00000223375	0.000698217	0.000839755	-0.342961731	M1	Female	trans
cg25168653_OR56A4	0.000698219	0.000839756	0.548238801	M1	Female	trans
cg20571761_SNORD45C	0.00069822	0.000839756	-0.330548857	M1	Female	trans
cg13605646_WNT6	0.000698221	0.000839756	-0.400934775	M1	Female	trans
cg20990699_RNU7-80P	0.000698222	0.000839757	-0.392709393	M1	Female	trans
cg12892087_NHP2P1	0.000698227	0.000839761	-0.533951238	M1	Female	trans
cg15166583_SEC63P1	0.000698227	0.000839761	-0.439776494	M1	Female	trans
cg21516302_DENND3	0.000698228	0.000839761	-0.445349372	M1	Female	trans
cg09227800_MKRN2	0.00069823	0.000839762	-0.445721348	M1	Female	trans
cg13814351_ATG9A	0.00069823	0.000839762	-0.503518216	M1	Female	trans
cg09562938_MTATP6P29	0.000698231	0.000839762	-0.443934169	M1	Female	trans
cg09830308_ENSG00000239470	0.000698234	0.000839764	0.486660078	M1	Female	trans
cg09785766_ECHDC3	0.000698235	0.000839764	-0.310746257	M1	Female	trans
cg05661750_GM2AP2	0.000698235	0.000839764	-0.532699653	M1	Female	trans
cg26110038_ENSG00000214883	0.000698236	0.000839764	-0.417177773	M1	Female	trans
cg19111078_AIMP2	0.000698244	0.000839772	-0.4159844	M1	Female	trans
cg11282828_CLCA2	0.000698245	0.000839773	-0.574388084	M1	Female	trans
cg21828663_RN7SKP134	0.000698246	0.000839773	-0.348194569	M1	Female	trans
cg27030245_CDC6	0.000698247	0.000839773	0.468951759	M1	Female	trans
cg14587401_ADCY8	0.000698248	0.000839773	0.411586693	M1	Female	trans
cg00968322_TM4SF4	0.000698248	0.000839773	0.53426141	M1	Female	trans
cg17945789_ENSG00000223966	0.00069825	0.000839774	0.378059595	M1	Female	trans
cg13560919_LRCH4	0.000698253	0.000839774	0.399773773	M1	Female	trans
cg07917878_LGALSL-DT	0.000698258	0.000839774	-0.683722751	M1	Female	trans
cg02705757_RN7SKP27	0.000698259	0.000839774	-0.409040381	M1	Female	trans
cg02705757_MIR218-2	0.000698259	0.000839774	-0.260985203	M1	Female	trans
cg02705757_TRBV23OR9-2	0.000698259	0.000839774	-0.193385536	M1	Female	trans
cg02705757_RN7SKP172	0.000698259	0.000839774	-0.517014016	M1	Female	trans
cg02705757_DAOA	0.000698259	0.000839774	-0.386771073	M1	Female	trans
cg02705757_MAGEB6	0.000698259	0.000839774	-0.409040381	M1	Female	trans
cg02705757_GEMIN7P1	0.000698259	0.000839774	-0.576323989	M1	Female	trans
cg02705757_ENSG00000226323	0.000698259	0.000839774	-0.576323989	M1	Female	trans
cg01009586_RNU6-1127P	0.000698263	0.000839777	0.364360063	M1	Female	trans
cg22454297_TG	0.000698266	0.000839781	-0.430565204	M1	Female	trans
cg20329210_GALNT8	0.00069827	0.000839785	0.50468469	M1	Female	trans
cg24304928_PIK3C2A	0.000698274	0.000839787	-0.339915461	M1	Female	trans
cg24287110_ACTBP1	0.000698275	0.000839787	0.37013154	M1	Female	trans
cg22637538_SERPINH1P1	0.000698276	0.000839787	-0.38883813	M1	Female	trans
cg08247359_TBX18	0.000698276	0.000839787	-0.51230684	M1	Female	trans
cg05861871_PCDHGC3	0.000698276	0.000839787	-0.479708377	M1	Female	trans
cg14429748_SNORA73	0.00069828	0.000839791	-0.425907527	M1	Female	trans
cg11091734_SMTN	0.00069828	0.000839791	-0.32287072	M1	Female	trans
cg04607323_DNAJB6P6	0.000698284	0.000839793	-0.264797961	M1	Female	trans
cg26083458_PDLIM3	0.000698284	0.000839793	0.42459796	M1	Female	trans
cg14042541_LRRTM1	0.000698287	0.000839795	0.516158103	M1	Female	trans
cg15593298_ZNF720	0.000698288	0.000839795	0.495552693	M1	Female	trans
cg24740576_SEC62-AS1	0.000698291	0.000839798	-0.336291676	M1	Female	trans
cg23806703_MINDY2	0.000698293	0.0008398	-0.404426939	M1	Female	trans
cg25276700_RNU7-96P	0.000698296	0.000839801	-0.538634914	M1	Female	trans
cg00569101_TRPV3	0.000698296	0.000839801	-0.302269292	M1	Female	trans
cg09098393_ENSG00000241307	0.000698297	0.000839801	-0.456784302	M1	Female	trans
cg20424854_PUDPP3	0.000698301	0.000839804	-0.678984403	M1	Female	trans
cg12877532_MPHOSPH9	0.000698301	0.000839804	-0.358059988	M1	Female	trans
cg21049501_MARK2P6	0.000698307	0.000839809	0.363064647	M1	Female	trans
cg16701925_ITGB6	0.000698307	0.000839809	-0.56195475	M1	Female	trans
cg08402107_RNU6-1277P	0.000698308	0.00083981	0.473592682	M1	Female	trans
cg03549208_ENSG00000230119	0.00069831	0.000839811	-0.551954789	M1	Female	trans
cg08414407_ENSG00000234084	0.00069831	0.000839811	-0.635670099	M1	Female	trans
cg07545728_RN7SL60P	0.000698312	0.000839812	-0.49378588	M1	Female	trans
cg04577715_PPIL3	0.000698314	0.000839814	-0.561330457	M1	Female	trans
cg04870483_CTAG1B	0.000698318	0.000839816	-0.410112055	M1	Female	trans
cg11308394_ENSG00000234784	0.000698319	0.000839816	-0.450333223	M1	Female	trans
cg05395063_NUDT10	0.000698319	0.000839816	-0.579549721	M1	Female	trans
cg10852431_FCRLA	0.000698322	0.000839819	0.321345074	M1	Female	trans
cg10975354_CCDC14	0.000698324	0.00083982	0.44666874	M1	Female	trans
cg10065823_CRYBB2P1	0.000698325	0.000839821	-0.642079972	M1	Female	trans
cg05715917_TRMT10A	0.000698326	0.000839821	-0.417370824	M1	Female	trans
cg25994476_ENSG00000227556	0.00069833	0.000839825	0.294341155	M1	Female	trans
cg19485103_ENSG00000227416	0.000698334	0.000839828	0.495697765	M1	Female	trans
cg04628168_ASS1P11	0.000698338	0.000839832	-0.391084854	M1	Female	trans
cg02736583_OR10V1	0.000698338	0.000839832	0.543585873	M1	Female	trans
cg26221506_C1orf147	0.000698339	0.000839832	-0.307019604	M1	Female	trans
cg09830308_LINC00303	0.000698344	0.000839837	0.509370847	M1	Female	trans
cg26294955_RDH12	0.000698349	0.000839842	-0.452776599	M1	Female	trans
cg17181840_BRD3OS	0.000698351	0.000839844	-0.521800168	M1	Female	trans
cg09282500_OR7E162P	0.000698352	0.000839844	0.489563775	M1	Female	trans
cg20784955_ENSG00000233183	0.000698353	0.000839844	-0.304366907	M1	Female	trans
cg18701685_ENSG00000229852	0.000698356	0.000839847	0.365465132	M1	Female	trans
cg09623464_HNRNPR	0.000698361	0.000839852	-0.485355962	M1	Female	trans
cg01008267_FILIP1	0.000698364	0.000839855	-0.476658773	M1	Female	trans
cg23238869_RNA5SP333	0.000698368	0.000839859	-0.404377806	M1	Female	trans
cg03087807_PARD6BP1	0.00069837	0.000839861	-0.524470292	M1	Female	trans
cg09156598_SLC7A11	0.000698375	0.000839866	-0.504266842	M1	Female	trans
cg26659797_ENSG00000231922	0.000698378	0.000839868	-0.644765513	M1	Female	trans
cg06880767_RN7SL748P	0.000698379	0.000839869	-0.365347896	M1	Female	trans
cg06736785_VPS50	0.000698385	0.000839875	0.435578749	M1	Female	trans
cg04900782_BCAR3-AS1	0.000698386	0.000839875	-1.184114012	M1	Female	trans
cg01140770_SDS	0.000698389	0.000839877	-0.592358821	M1	Female	trans
cg26397178_POM121L2	0.000698396	0.000839885	-0.441626376	M1	Female	trans
cg01629873_PSKH1	0.000698399	0.000839887	-0.582327402	M1	Female	trans
cg02096758_CYP20A1	0.000698401	0.000839889	-0.549373544	M1	Female	trans
cg10981598_ATP5MC1P1	0.000698403	0.00083989	-0.472905864	M1	Female	trans
cg14785984_OR8K5	0.000698405	0.000839891	-0.518389677	M1	Female	trans
cg14014665_PARP1	0.000698405	0.000839891	0.409416051	M1	Female	trans
cg25344969_ACSL6-AS1	0.000698406	0.000839891	-0.483380756	M1	Female	trans
cg07877145_COL26A1	0.000698408	0.000839892	-0.457689964	M1	Female	trans
cg17401373_PRKACB	0.000698408	0.000839892	-0.472164934	M1	Female	trans
cg26371471_PRRG1	0.000698412	0.000839894	-0.488246473	M1	Female	trans
cg01645998_EOLA1	0.000698413	0.000839894	-0.393607436	M1	Female	trans
cg11192140_RPS3AP6	0.000698413	0.000839894	0.456926764	M1	Female	trans
cg04852694_ENSG00000224375	0.000698415	0.000839894	-0.418939272	M1	Female	trans
cg07543199_LINC01266	0.000698416	0.000839894	-0.351085806	M1	Female	trans
cg12020396_SPAG6	0.000698421	0.000839894	0.513607956	M1	Female	trans
cg11662061_ENSG00000242391	0.000698422	0.000839894	-0.338106026	M1	Female	trans
cg04390849_ATG9A	0.000698423	0.000839894	-0.586779982	M1	Female	trans
cg07890549_RPS12P2	0.000698423	0.000839894	-0.503316828	M1	Female	trans
cg12571007_SYNE2	0.000698424	0.000839894	-0.321207999	M1	Female	trans
cg22117009_G6PC1	0.000698424	0.000839894	-0.512397009	M1	Female	trans
cg05914150_ENSG00000240265	0.000698428	0.000839894	-0.31904471	M1	Female	trans
cg09033563_JPT1P1	0.000698433	0.000839894	0.419131964	M1	Female	trans
cg18459152_MAP3K2-DT	0.000698433	0.000839894	-0.480102603	M1	Female	trans
cg06736785_RUFY2	0.000698435	0.000839894	0.459185419	M1	Female	trans
cg16936906_ENSG00000228560	0.000698439	0.000839894	-0.436727409	M1	Female	trans
cg15515197_SNORA3B	0.000698439	0.000839894	0.471201763	M1	Female	trans
cg27551718_TRAV24	0.000698439	0.000839894	-0.347059446	M1	Female	trans
cg01683654_HOXB1	0.00069844	0.000839894	0.450833512	M1	Female	trans
cg07362283_CD34	0.000698442	0.000839894	-0.509526491	M1	Female	trans
cg24169118_USP27X-DT	0.000698442	0.000839894	1.10886158	M1	Female	trans
cg16422816_ENSG00000220685	0.000698442	0.000839894	-0.539515879	M1	Female	trans
cg25855415_RNU6-900P	0.000698444	0.000839894	-0.246187682	M1	Female	trans
cg08973565_IL17B	0.000698444	0.000839894	-0.451640511	M1	Female	trans
cg07092448_ENSG00000229831	0.000698445	0.000839894	0.307564224	M1	Female	trans
cg25168653_RPL36P18	0.000698447	0.000839894	0.738103361	M1	Female	trans
cg11793413_RNY1P2	0.000698447	0.000839894	-0.501778749	M1	Female	trans
cg05214771_MAGEC1	0.000698447	0.000839894	-0.09874606	M1	Female	trans
cg05214771_FAM197Y2	0.000698447	0.000839894	-0.350176921	M1	Female	trans
cg05214771_RNA5SP59	0.000698447	0.000839894	-0.558527412	M1	Female	trans
cg05214771_RNA5SP100	0.000698447	0.000839894	-0.558527412	M1	Female	trans
cg05214771_RNA5SP175	0.000698447	0.000839894	-0.558527412	M1	Female	trans
cg05214771_NEUROD6	0.000698447	0.000839894	-0.558527412	M1	Female	trans
cg05214771_SAPCD2P2	0.000698447	0.000839894	-0.324881461	M1	Female	trans
cg05214771_MSANTD2P1	0.000698447	0.000839894	-0.558527412	M1	Female	trans
cg05214771_KRTAP19-5	0.000698447	0.000839894	-0.324881461	M1	Female	trans
cg05214771_FAM197Y5	0.000698447	0.000839894	-0.555369054	M1	Female	trans
cg05214771_ENSG00000226570	0.000698447	0.000839894	-0.558527412	M1	Female	trans
cg05214771_FAM197Y7	0.000698447	0.000839894	-0.558527412	M1	Female	trans
cg05214771_FAM197Y3	0.000698447	0.000839894	-0.396409433	M1	Female	trans
cg05214771_ENSG00000236543	0.000698447	0.000839894	-0.558527412	M1	Female	trans
cg05214771_ENSG00000237653	0.000698447	0.000839894	-0.558527412	M1	Female	trans
cg05214771_HMGB1P15	0.000698447	0.000839894	-0.25052445	M1	Female	trans
cg05214771_ENSG00000241105	0.000698447	0.000839894	-0.396409433	M1	Female	trans
cg02658985_ENSG00000205767	0.000698448	0.000839894	-0.369575027	M1	Female	trans
cg23209353_TTC13	0.000698449	0.000839894	-0.41051101	M1	Female	trans
cg01087869_NT5E	0.000698449	0.000839894	-0.324154774	M1	Female	trans
cg03364874_RNA5SP191	0.00069845	0.000839894	-0.390344521	M1	Female	trans
cg15166583_RNF103	0.000698452	0.000839895	-0.444502881	M1	Female	trans
cg17557172_CICP7	0.000698452	0.000839895	0.419019899	M1	Female	trans
cg05493727_PKD1P2	0.000698458	0.000839901	-0.518096589	M1	Female	trans
cg09983196_OR7E8P	0.000698459	0.000839901	-0.428842134	M1	Female	trans
cg22698218_WASF1	0.00069846	0.000839901	-0.494621808	M1	Female	trans
cg27036347_RD3	0.00069846	0.000839901	-0.75242102	M1	Female	trans
cg06899226_CCDC196	0.000698461	0.000839902	-0.359383941	M1	Female	trans
cg10797095_CDC42EP1	0.000698463	0.000839903	-0.490146374	M1	Female	trans
cg27290624_RBMY2KP	0.000698467	0.000839906	0.573995444	M1	Female	trans
cg26170855_RNU4-34P	0.00069847	0.000839909	-0.414656481	M1	Female	trans
cg10061851_RASA3	0.000698471	0.000839909	0.897959152	M1	Female	trans
cg08776711_FBXO46	0.000698475	0.000839913	-0.467976667	M1	Female	trans
cg06495764_SLC6A1	0.000698481	0.000839919	0.485746032	M1	Female	trans
cg13728149_ENSG00000237955	0.000698485	0.000839922	-0.408839823	M1	Female	trans
cg03575231_OR6C3	0.000698486	0.000839923	-0.418658334	M1	Female	trans
cg24880701_PTBP1	0.000698489	0.000839924	-0.469684561	M1	Female	trans
cg25621215_RPL9P32	0.000698489	0.000839924	-0.638196469	M1	Female	trans
cg04248937_OR52Y1P	0.000698491	0.000839924	-0.568639	M1	Female	trans
cg13139697_ENSG00000225148	0.000698493	0.000839924	-0.381377422	M1	Female	trans
cg22751099_RNU6-19P	0.000698494	0.000839924	-0.400489332	M1	Female	trans
cg07173972_KIF21A	0.000698495	0.000839924	0.369791266	M1	Female	trans
cg22637538_TTC21B-AS1	0.000698495	0.000839924	0.399108218	M1	Female	trans
cg07917878_NPM1P39	0.000698496	0.000839924	-0.737582841	M1	Female	trans
cg24413597_RNU4-27P	0.000698496	0.000839924	-0.896379992	M1	Female	trans
cg07601747_RPS2P6	0.000698496	0.000839924	0.438938116	M1	Female	trans
cg19919032_HNRNPA1P39	0.000698497	0.000839924	-0.563761226	M1	Female	trans
cg17414101_INSL6	0.000698497	0.000839924	0.38716123	M1	Female	trans
cg26205842_RNU4-82P	0.000698497	0.000839924	0.812478365	M1	Female	trans
cg18291238_ANKRD30B	0.000698498	0.000839924	-0.303849858	M1	Female	trans
cg08616465_OR4L1	0.000698499	0.000839924	-0.622115169	M1	Female	trans
cg09252970_RPL35AP33	0.000698499	0.000839924	-0.528802073	M1	Female	trans
cg06598634_DAND5	0.000698501	0.000839924	-0.329371976	M1	Female	trans
cg01164221_ENSG00000214210	0.000698501	0.000839924	-0.550892618	M1	Female	trans
cg07766767_ENSG00000237347	0.000698502	0.000839924	-0.650141656	M1	Female	trans
cg03005781_FTH1P19	0.000698502	0.000839924	-0.247405167	M1	Female	trans
cg14783708_HMGB3P13	0.000698503	0.000839924	-0.346105035	M1	Female	trans
cg06544239_ENSG00000224326	0.000698506	0.000839926	-0.32262989	M1	Female	trans
cg02501827_LMLN-AS1	0.000698507	0.000839926	0.443608358	M1	Female	trans
cg11533680_ENSG00000216721	0.000698511	0.000839931	-0.451094809	M1	Female	trans
cg26961332_RPS4Y1	0.000698518	0.000839935	-0.433688321	M1	Female	trans
cg23917909_IRX4	0.000698519	0.000839935	-0.401104316	M1	Female	trans
cg04667681_GAPDHP20	0.00069852	0.000839935	-0.328921171	M1	Female	trans
cg11393028_OR7D4	0.00069852	0.000839935	-0.54250014	M1	Female	trans
cg19111078_SARS1	0.000698521	0.000839935	-0.423216033	M1	Female	trans
cg10100831_RPS27P23	0.000698521	0.000839935	-0.588695631	M1	Female	trans
cg17585507_DDC	0.000698522	0.000839935	-0.441896825	M1	Female	trans
cg09726804_RNU7-38P	0.000698522	0.000839935	0.527357405	M1	Female	trans
cg25184805_DPY19L3	0.000698523	0.000839935	-0.319325819	M1	Female	trans
cg15144391_RPSAP63	0.000698523	0.000839935	0.417146493	M1	Female	trans
cg10842456_LINC02676	0.000698525	0.000839936	-0.380226713	M1	Female	trans
cg18268631_ACSM2A	0.000698525	0.000839936	0.228199808	M1	Female	trans
cg14509133_IGHV4-59	0.000698526	0.000839936	0.242655413	M1	Female	trans
cg24788870_FAM96AP2	0.000698526	0.000839936	-0.594150015	M1	Female	trans
cg03218019_ENSG00000225170	0.000698528	0.000839937	0.60064688	M1	Female	trans
cg01590597_CCDC185	0.00069853	0.000839939	-0.282773751	M1	Female	trans
cg24299929_PMP2	0.000698532	0.00083994	-0.48807243	M1	Female	trans
cg13656404_PDE4B-AS1	0.000698533	0.00083994	-0.399512025	M1	Female	trans
cg24446378_LINC00378	0.000698534	0.000839941	-0.563704423	M1	Female	trans
cg18459152_ENSG00000239470	0.000698535	0.000839941	-0.51123839	M1	Female	trans
cg14056656_RNU6ATAC26P	0.000698539	0.000839945	-0.284210782	M1	Female	trans
cg23949265_MOS	0.000698543	0.000839948	-0.714704421	M1	Female	trans
cg12655250_MYRF	0.000698544	0.000839948	0.519959162	M1	Female	trans
cg19574514_TBX22	0.000698546	0.000839949	-0.538312034	M1	Female	trans
cg02235918_Y_RNA	0.000698546	0.000839949	-0.508400231	M1	Female	trans
cg16515500_PTPRC	0.000698549	0.000839949	-0.581827754	M1	Female	trans
cg14181874_ENSG00000229677	0.000698549	0.000839949	-0.317709372	M1	Female	trans
cg00270291_MIER2	0.000698549	0.000839949	-0.521661434	M1	Female	trans
cg20567176_CST9LP2	0.000698549	0.000839949	-0.494635592	M1	Female	trans
cg07880190_MACROD2-IT1	0.00069855	0.000839949	-0.52017535	M1	Female	trans
cg20697094_NPPB	0.00069855	0.000839949	0.480416372	M1	Female	trans
cg26308704_CCNT2P1	0.000698552	0.00083995	-0.333975742	M1	Female	trans
cg03734133_MCM6	0.000698553	0.00083995	-0.417754535	M1	Female	trans
cg03593057_CIC	0.000698555	0.000839951	0.412499836	M1	Female	trans
cg23131393_ENSG00000213579	0.000698555	0.000839951	-0.533602317	M1	Female	trans
cg01617432_SCP2D1-AS1	0.00069856	0.000839955	0.329038389	M1	Female	trans
cg18493502_LY6D	0.000698561	0.000839955	-0.351048928	M1	Female	trans
cg16802996_ATP13A5-AS1	0.000698561	0.000839955	-0.422969102	M1	Female	trans
cg16626067_FAAP100	0.000698561	0.000839955	-0.555705173	M1	Female	trans
cg26149131_RNU4-63P	0.000698564	0.000839956	0.328737336	M1	Female	trans
cg04513703_ENSG00000228664	0.000698569	0.000839962	-0.42839335	M1	Female	trans
cg05651243_MELTF-AS1	0.000698569	0.000839962	-0.383646469	M1	Female	trans
cg15030449_RNU6-1321P	0.000698578	0.00083997	-0.511468892	M1	Female	trans
cg10298896_JAKMIP3	0.000698579	0.00083997	-0.451557342	M1	Female	trans
cg05868023_GPR20	0.00069858	0.000839971	0.341927215	M1	Female	trans
cg15166583_GNPDA2	0.000698583	0.000839971	-0.463382167	M1	Female	trans
cg23691743_LINC02151	0.000698585	0.000839971	-0.66524249	M1	Female	trans
cg16569407_SFTPA2	0.000698586	0.000839971	-0.645353864	M1	Female	trans
cg13589218_SNORA36C	0.000698587	0.000839971	0.450251243	M1	Female	trans
cg18687468_CYP27C1	0.000698587	0.000839971	-0.551143903	M1	Female	trans
cg16936953_HMGN2P10	0.000698588	0.000839971	0.490008129	M1	Female	trans
cg10859027_KRTAP3-1	0.000698589	0.000839971	-0.3417901	M1	Female	trans
cg04728840_CLEC11A	0.000698589	0.000839971	-0.48425778	M1	Female	trans
cg05577657_CDY4P	0.000698597	0.000839971	-0.561345892	M1	Female	trans
cg17121694_ZNF891	0.000698597	0.000839971	-0.296460037	M1	Female	trans
cg04299170_INSYN1	0.000698599	0.000839971	0.391808859	M1	Female	trans
cg04071398_GATD3A	0.0006986	0.000839971	-0.552359657	M1	Female	trans
cg14326991_MRPS28	0.0006986	0.000839971	-0.45644622	M1	Female	trans
cg21941512_LINC02778	0.0006986	0.000839971	-0.335400388	M1	Female	trans
cg13435649_AKT3-IT1	0.000698602	0.000839971	0.37520653	M1	Female	trans
cg07970040_TMBIM1	0.000698605	0.000839971	0.498469456	M1	Female	trans
cg09003023_SNORA38	0.000698606	0.000839971	0.602001182	M1	Female	trans
cg11706829_LAMB3	0.000698608	0.000839971	-0.656855767	M1	Female	trans
cg18836060_CD79A	0.000698608	0.000839971	-0.219054321	M1	Female	trans
cg14483161_PARP14	0.00069861	0.000839971	-0.42206625	M1	Female	trans
cg21787835_LINC01774	0.00069861	0.000839971	-0.378381834	M1	Female	trans
cg21787835_MYL6P3	0.00069861	0.000839971	-0.378381834	M1	Female	trans
cg21787835_ENSG00000237377	0.00069861	0.000839971	-0.378381834	M1	Female	trans
cg21787835_RNU1-7P	0.00069861	0.000839971	-0.533127139	M1	Female	trans
cg21787835_OR2M5	0.00069861	0.000839971	-0.533127139	M1	Female	trans
cg21787835_RN7SKP61	0.00069861	0.000839971	-0.533127139	M1	Female	trans
cg21787835_RNU6-873P	0.00069861	0.000839971	-0.533127139	M1	Female	trans
cg21787835_RNA5SP484	0.00069861	0.000839971	-0.533127139	M1	Female	trans
cg21787835_ENSG00000188646	0.00069861	0.000839971	-0.533127139	M1	Female	trans
cg21787835_ENSG00000226992	0.00069861	0.000839971	-0.533127139	M1	Female	trans
cg21787835_PIGFP3	0.00069861	0.000839971	-0.533127139	M1	Female	trans
cg21787835_RPL6P29	0.00069861	0.000839971	-0.533127139	M1	Female	trans
cg21787835_ENSG00000241815	0.00069861	0.000839971	-0.533127139	M1	Female	trans
cg21787835_ENSG00000231198	0.00069861	0.000839971	-0.340473784	M1	Female	trans
cg21787835_RNU2-61P	0.00069861	0.000839971	-0.203450053	M1	Female	trans
cg21787835_ENSG00000173366	0.00069861	0.000839971	-0.203450053	M1	Female	trans
cg17669549_PARP4P1	0.00069861	0.000839971	-0.373998104	M1	Female	trans
cg21049487_MIR30A	0.000698613	0.000839971	-0.335942335	M1	Female	trans
cg15593298_UCKL1	0.000698613	0.000839971	-0.522040318	M1	Female	trans
cg12897067_ENSG00000233547	0.000698615	0.000839971	0.464855413	M1	Female	trans
cg18304954_EFCAB9	0.000698619	0.000839975	0.451219883	M1	Female	trans
cg05199755_RNU6-563P	0.000698619	0.000839975	0.481469494	M1	Female	trans
cg19417362_RNU6-101P	0.000698624	0.000839979	0.632363862	M1	Female	trans
cg23556358_SDC1	0.000698625	0.00083998	-0.573214169	M1	Female	trans
cg23024913_RN7SKP42	0.000698625	0.00083998	-0.374697671	M1	Female	trans
cg26124148_ENSG00000241838	0.000698628	0.000839981	0.610377743	M1	Female	trans
cg03499808_ZNF296	0.000698628	0.000839981	-0.466609944	M1	Female	trans
cg06187770_POLM	0.000698631	0.000839983	-0.519783901	M1	Female	trans
cg03910871_HAO1	0.000698631	0.000839983	-0.386906317	M1	Female	trans
cg01093202_RNF112	0.000698635	0.000839986	-0.462825797	M1	Female	trans
cg15339249_RN7SL499P	0.000698637	0.000839986	0.422402285	M1	Female	trans
cg00598860_ENSG00000238139	0.000698637	0.000839986	-0.367096582	M1	Female	trans
cg07914267_TJAP1P1	0.000698637	0.000839986	-0.452137976	M1	Female	trans
cg26073403_ENSG00000224604	0.000698638	0.000839986	-0.432047034	M1	Female	trans
cg20799095_MICAL3	0.000698651	0.000840001	-0.382256758	M1	Female	trans
cg07719599_ENSG00000234149	0.000698654	0.000840002	-0.542190178	M1	Female	trans
cg09162333_SRRM3	0.000698654	0.000840002	-0.501005804	M1	Female	trans
cg18923635_ABRAXAS1	0.000698655	0.000840002	-0.480310077	M1	Female	trans
cg25855415_SLC8B1	0.000698655	0.000840002	0.452879964	M1	Female	trans
cg01534242_RPS3AP22	0.000698658	0.000840004	-0.287997796	M1	Female	trans
cg15406420_SCD	0.00069866	0.000840006	-0.383352963	M1	Female	trans
cg23806703_THUMPD1	0.000698664	0.00084001	-0.42993331	M1	Female	trans
cg21175760_LINC00494	0.000698665	0.00084001	-0.691588296	M1	Female	trans
cg15099537_LINC02611	0.000698667	0.000840011	-0.458836665	M1	Female	trans
cg11536248_RPL29P7	0.000698667	0.000840011	-0.444736446	M1	Female	trans
cg16899501_PLD4	0.000698669	0.000840012	-0.402788369	M1	Female	trans
cg04938082_IPO7P2	0.00069867	0.000840012	-0.335994943	M1	Female	trans
cg24024505_PPP1R3G	0.000698674	0.000840015	-0.50157016	M1	Female	trans
cg05298628_TACSTD2	0.000698677	0.000840018	-0.537112616	M1	Female	trans
cg04843627_Metazoa_SRP	0.000698678	0.000840018	-0.357384807	M1	Female	trans
cg11104828_CHRDL1	0.000698682	0.000840022	0.626322963	M1	Female	trans
cg11501596_KRT74	0.000698683	0.000840022	-0.514217696	M1	Female	trans
cg27102378_RPL7P51	0.000698683	0.000840022	0.443811858	M1	Female	trans
cg16274716_RPL21P67	0.000698685	0.000840023	-0.620621723	M1	Female	trans
cg15619794_INSR	0.00069869	0.000840028	-0.562500291	M1	Female	trans
cg25276700_LINC01159	0.000698697	0.000840035	-0.435576365	M1	Female	trans
cg25403174_SCN1B	0.000698699	0.000840037	-0.609180205	M1	Female	trans
cg19952435_TMEM177	0.0006987	0.000840037	-0.615451952	M1	Female	trans
cg13611088_CTSA	0.000698702	0.000840038	-0.660762009	M1	Female	trans
cg17839232_OR2W5P	0.000698703	0.000840038	-0.545836234	M1	Female	trans
cg05856102_C1QTNF4	0.000698703	0.000840038	-0.312395358	M1	Female	trans
cg10261952_ENSG00000237325	0.000698704	0.000840039	-0.576623864	M1	Female	trans
cg02072018_SLC35D3	0.000698706	0.000840039	0.51215017	M1	Female	trans
cg06899226_RNU6-1011P	0.000698707	0.000840039	-0.366957292	M1	Female	trans
cg19773385_GDF5-AS1	0.000698707	0.000840039	-0.425732004	M1	Female	trans
cg11325968_TRBV27	0.000698708	0.000840039	-0.319403755	M1	Female	trans
cg04400841_PAFAH1B2P1	0.00069871	0.000840039	-0.500297451	M1	Female	trans
cg06024364_RBPMS	0.000698713	0.000840039	-0.352175503	M1	Female	trans
cg00710456_RNU1-93P	0.000698713	0.000840039	-0.348688226	M1	Female	trans
cg14135783_ENSG00000227210	0.000698713	0.000840039	-0.432274639	M1	Female	trans
cg04970495_ENSG00000214970	0.000698714	0.000840039	-0.384966774	M1	Female	trans
cg25855415_PYCARD	0.000698714	0.000840039	0.40798201	M1	Female	trans
cg18459449_ENSG00000213956	0.000698714	0.000840039	-0.571087067	M1	Female	trans
cg01494083_ENSG00000231424	0.000698719	0.000840043	-0.340328342	M1	Female	trans
cg01494348_PTH2R	0.000698719	0.000840043	-0.363815912	M1	Female	trans
cg00470469_ENSG00000240219	0.00069872	0.000840043	-0.282249024	M1	Female	trans
cg12995006_SAA1	0.000698727	0.00084005	-0.6884554	M1	Female	trans
cg09575750_ENSG00000230718	0.000698728	0.00084005	-0.442340523	M1	Female	trans
cg24170716_SH2D6	0.000698731	0.000840053	-0.433002307	M1	Female	trans
cg24024505_ENSG00000176515	0.000698735	0.000840056	-0.473148955	M1	Female	trans
cg09391279_ENSG00000204876	0.000698735	0.000840056	-0.467230769	M1	Female	trans
cg16053070_LINC00974	0.000698741	0.000840062	-0.452117212	M1	Female	trans
cg12655250_RPS27AP11	0.000698744	0.000840064	-0.443926456	M1	Female	trans
cg00625610_FMO8P	0.000698745	0.000840065	-0.356956587	M1	Female	trans
cg26167186_LINC01961	0.000698747	0.000840065	0.414742647	M1	Female	trans
cg16655291_TRAV27	0.000698747	0.000840066	-0.488230627	M1	Female	trans
cg25757115_CAPN15	0.000698749	0.000840067	-0.479859045	M1	Female	trans
cg07723365_MED15P9	0.00069875	0.000840067	-0.493746467	M1	Female	trans
cg10747979_ENSG00000174171	0.000698752	0.000840067	-0.49989835	M1	Female	trans
cg08744069_SSX1	0.000698752	0.000840067	-0.31713882	M1	Female	trans
cg14041360_MIR491	0.000698753	0.000840067	-0.255154263	M1	Female	trans
cg01016056_RNA5SP492	0.000698754	0.000840067	-0.38001612	M1	Female	trans
cg20802509_GGT8P	0.000698758	0.000840071	-0.487316637	M1	Female	trans
cg04938082_ENSG00000213302	0.000698759	0.000840073	-0.315810219	M1	Female	trans
cg09627874_DNAJB7	0.000698763	0.000840075	0.357729056	M1	Female	trans
cg23461216_SPATA2L	0.000698763	0.000840075	-0.458063682	M1	Female	trans
cg08976646_RPS20P2	0.000698764	0.000840075	0.38560161	M1	Female	trans
cg21351830_RNU1-35P	0.000698766	0.000840076	-0.502883367	M1	Female	trans
cg10390473_UBASH3A	0.000698769	0.000840078	0.39427786	M1	Female	trans
cg05485769_TMPRSS2	0.000698769	0.000840078	-0.573859732	M1	Female	trans
cg16336121_OPN1LW	0.000698771	0.00084008	-0.610823671	M1	Female	trans
cg06499010_ENSG00000231057	0.000698773	0.00084008	-0.413066535	M1	Female	trans
cg13844904_RNU6-361P	0.000698775	0.00084008	-0.445415642	M1	Female	trans
cg00341885_ENSG00000212558	0.000698776	0.00084008	-0.395261216	M1	Female	trans
cg25421560_BTG2	0.000698776	0.00084008	-0.604164412	M1	Female	trans
cg12010784_C1orf185	0.000698776	0.00084008	0.405585333	M1	Female	trans
cg02169688_KLHL30	0.000698777	0.00084008	-0.437011238	M1	Female	trans
cg05101643_SNORD14	0.000698777	0.00084008	-0.590570538	M1	Female	trans
cg03843572_RN7SL215P	0.000698777	0.00084008	-0.382102164	M1	Female	trans
cg24755562_ENSG00000226624	0.000698779	0.000840082	0.499337994	M1	Female	trans
cg18927032_FAM187B	0.000698783	0.000840086	-0.42135965	M1	Female	trans
cg13127920_SNORA2B	0.000698785	0.000840086	-0.461183141	M1	Female	trans
cg21073223_CD68	0.000698787	0.000840088	-0.324573829	M1	Female	trans
cg09469381_NXPH4	0.000698789	0.00084009	-0.561160921	M1	Female	trans
cg02463988_RPS20P24	0.000698791	0.00084009	-0.603577919	M1	Female	trans
cg04465052_SH2D7	0.000698791	0.00084009	-0.584540659	M1	Female	trans
cg14509133_HK3	0.000698792	0.00084009	0.676779799	M1	Female	trans
cg11575912_SNORD115	0.000698793	0.00084009	0.443782119	M1	Female	trans
cg17911882_RABGAP1L-DT	0.000698793	0.00084009	0.487496869	M1	Female	trans
cg11932911_ENSG00000227066	0.000698794	0.00084009	-0.564683615	M1	Female	trans
cg03333343_RNU6-584P	0.000698796	0.000840092	-0.447730555	M1	Female	trans
cg18849725_ENSG00000213867	0.0006988	0.000840094	-0.504494915	M1	Female	trans
cg16395457_LINC02142	0.0006988	0.000840094	-0.614472501	M1	Female	trans
cg09469223_ZNF366	0.000698801	0.000840094	-0.517189576	M1	Female	trans
cg14548259_RNU6-433P	0.000698802	0.000840095	0.461296997	M1	Female	trans
cg04924345_HSDL1	0.000698804	0.000840095	-0.510723537	M1	Female	trans
cg01782247_SPZ1	0.000698804	0.000840095	-0.418890721	M1	Female	trans
cg23340935_ENSG00000225798	0.000698805	0.000840095	-0.392171474	M1	Female	trans
cg16000989_ZAR1	0.000698808	0.000840095	-0.399701474	M1	Female	trans
cg25713657_ENSG00000233221	0.000698809	0.000840095	-0.387222934	M1	Female	trans
cg18493115_ATE1-AS1	0.00069881	0.000840095	-0.422865929	M1	Female	trans
cg20852862_OR5H15	0.000698815	0.000840095	-0.523758367	M1	Female	trans
cg02697527_RNU6-627P	0.000698819	0.000840095	0.53457675	M1	Female	trans
cg02697527_OTOS	0.000698819	0.000840095	0.358754498	M1	Female	trans
cg02697527_RNU1-76P	0.000698819	0.000840095	0.53457675	M1	Female	trans
cg02697527_LINC01626	0.000698819	0.000840095	0.53457675	M1	Female	trans
cg02697527_FABP12P1	0.000698819	0.000840095	0.53457675	M1	Female	trans
cg02697527_DEFB128	0.000698819	0.000840095	0.53457675	M1	Female	trans
cg02697527_ENSG00000228167	0.000698819	0.000840095	0.53457675	M1	Female	trans
cg02697527_ENSG00000229013	0.000698819	0.000840095	0.53457675	M1	Female	trans
cg02697527_ENSG00000234638	0.000698819	0.000840095	0.53457675	M1	Female	trans
cg02697527_Y_RNA	0.000698819	0.000840095	0.47956302	M1	Female	trans
cg02697527_ENSG00000232958	0.000698819	0.000840095	0.204003249	M1	Female	trans
cg02697527_NTM-IT	0.000698819	0.000840095	0.379410682	M1	Female	trans
cg02697527_FGF7P2	0.000698819	0.000840095	0.10423213	M1	Female	trans
cg02697527_RN7SL305P	0.000698819	0.000840095	0.379410682	M1	Female	trans
cg02928699_ENSG00000226239	0.00069882	0.000840096	0.526327659	M1	Female	trans
cg12421834_DENND1A	0.000698821	0.000840096	0.409901955	M1	Female	trans
cg00216680_CD52	0.000698822	0.000840096	0.286520209	M1	Female	trans
cg26144437_ABCA5	0.000698823	0.000840097	0.409106862	M1	Female	trans
cg01473983_ITPR1-DT	0.000698825	0.000840097	-0.514294736	M1	Female	trans
cg23209353_RPL7P14	0.000698825	0.000840097	-0.389692018	M1	Female	trans
cg18724928_FAM138B	0.000698825	0.000840097	0.652394932	M1	Female	trans
cg06338987_RBPMS2	0.00069883	0.0008401	-0.287152029	M1	Female	trans
cg01708411_CKS2	0.000698831	0.0008401	0.447629813	M1	Female	trans
cg12874961_LINC01492	0.000698831	0.0008401	-0.327551137	M1	Female	trans
cg22565309_FAM221A	0.000698837	0.000840107	0.391434949	M1	Female	trans
cg15633679_HSD17B7P2	0.000698841	0.000840111	-0.869303736	M1	Female	trans
cg22143597_SLC7A13	0.000698844	0.000840113	-0.396551825	M1	Female	trans
cg18923635_ENSG00000225208	0.000698845	0.000840114	-0.521046457	M1	Female	trans
cg25771866_XACT	0.000698846	0.000840115	-0.459260355	M1	Female	trans
cg16626067_ARAF	0.000698852	0.00084012	-0.580014884	M1	Female	trans
cg04515996_CHDH	0.000698862	0.000840132	0.317982615	M1	Female	trans
cg08708961_SGCA	0.000698865	0.000840135	0.494886582	M1	Female	trans
cg22070156_ENSG00000225005	0.000698871	0.00084014	-0.316431505	M1	Female	trans
cg15509969_FAM230D	0.000698871	0.00084014	0.304600993	M1	Female	trans
cg14019393_KRT8P8	0.000698873	0.00084014	-0.454763024	M1	Female	trans
cg21229317_FAM86B2	0.000698873	0.00084014	-0.605518189	M1	Female	trans
cg02680901_HINT1P1	0.000698883	0.00084015	-0.500157171	M1	Female	trans
cg23209353_ZNF195	0.000698883	0.00084015	-0.405650019	M1	Female	trans
cg09423550_RNU4-90P	0.000698887	0.000840154	-0.485508975	M1	Female	trans
cg05463525_PCDHA8	0.000698889	0.000840155	-0.400947896	M1	Female	trans
cg22454297_ENSG00000240790	0.00069889	0.000840155	-0.412154297	M1	Female	trans
cg05065319_RNU1-88P	0.000698891	0.000840155	-0.374443225	M1	Female	trans
cg12974773_TLR9	0.000698893	0.000840156	-0.384202935	M1	Female	trans
cg07905199_GOLGA2P1	0.000698894	0.000840156	-0.473210755	M1	Female	trans
cg18606189_ENSG00000217514	0.000698896	0.000840158	-0.328499319	M1	Female	trans
cg15741247_TUBB6	0.000698896	0.000840158	-0.634434212	M1	Female	trans
cg06757935_FAM135A-AS1	0.000698899	0.000840161	-0.357318738	M1	Female	trans
cg03582294_SPATA16	0.000698902	0.000840163	0.69963162	M1	Female	trans
cg03821157_ENSG00000232234	0.000698903	0.000840163	-0.577841715	M1	Female	trans
cg07801742_ENSG00000212951	0.000698904	0.000840163	-0.458020592	M1	Female	trans
cg09880331_TRPM2	0.000698905	0.000840163	-0.357354113	M1	Female	trans
cg05012981_HNRNPA1P57	0.000698906	0.000840164	-0.366498163	M1	Female	trans
cg20615820_ENSG00000237848	0.000698907	0.000840164	-0.387218787	M1	Female	trans
cg13101073_MIR326	0.000698913	0.00084017	-0.421283616	M1	Female	trans
cg27056165_SDCBP	0.000698915	0.000840172	-0.65361334	M1	Female	trans
cg05895137_SST	0.000698916	0.000840172	0.459873958	M1	Female	trans
cg20321086_BTBD18	0.000698919	0.000840175	-0.409081599	M1	Female	trans
cg13363708_HOXA9	0.00069892	0.000840175	0.074697541	M1	Female	trans
cg26725559_RNU6-939P	0.000698921	0.000840175	-0.585194519	M1	Female	trans
cg26867200_NMD3P2	0.000698922	0.000840175	-0.559366494	M1	Female	trans
cg01655349_SNORD116-15	0.000698923	0.000840176	-0.55169477	M1	Female	trans
cg02680901_MRPS17	0.000698927	0.000840179	-0.49258267	M1	Female	trans
cg11128983_NPAS2-AS1	0.000698927	0.000840179	-0.345906448	M1	Female	trans
cg19516263_CACNG4	0.000698928	0.00084018	-0.432581588	M1	Female	trans
cg22163037_RNU6-746P	0.000698931	0.000840182	0.558546459	M1	Female	trans
cg07805383_HMGB3P30	0.000698933	0.000840183	-0.418224631	M1	Female	trans
cg25293880_SLC4A8	0.000698934	0.000840184	-0.33632401	M1	Female	trans
cg02488517_TMEFF1	0.000698935	0.000840184	-0.506233007	M1	Female	trans
cg12291533_NEMP1	0.000698937	0.000840185	-0.380994096	M1	Female	trans
cg15215519_GPR32	0.00069894	0.000840188	-0.494993958	M1	Female	trans
cg26277026_RN7SL658P	0.00069894	0.000840188	-0.365179613	M1	Female	trans
cg02476436_RNA5SP44	0.000698944	0.000840191	-0.549873581	M1	Female	trans
cg04487202_ENSG00000233757	0.000698946	0.000840191	-0.560367835	M1	Female	trans
cg06175279_CTBP2P8	0.000698946	0.000840191	-0.495733209	M1	Female	trans
cg09627874_ZNF101P2	0.000698947	0.000840191	0.38439653	M1	Female	trans
cg24304928_FAM107B	0.000698948	0.000840191	-0.376946654	M1	Female	trans
cg26320152_RNU6-733P	0.000698949	0.000840192	-0.353955533	M1	Female	trans
cg01827191_CFAP92	0.00069895	0.000840193	0.534422376	M1	Female	trans
cg19765834_RNU6-912P	0.000698951	0.000840193	-0.353790429	M1	Female	trans
cg26244205_DRAXIN	0.000698955	0.000840197	0.406932918	M1	Female	trans
cg11619434_GATA3	0.000698956	0.000840197	-0.346473143	M1	Female	trans
cg12227626_CALML5	0.000698957	0.000840197	-0.397593079	M1	Female	trans
cg18493115_LINC01839	0.000698958	0.000840197	-0.435537535	M1	Female	trans
cg17779085_ENSG00000230112	0.000698959	0.000840198	-0.307487459	M1	Female	trans
cg19111078_FAHD2A	0.000698962	0.0008402	-0.406098469	M1	Female	trans
cg22947661_NFIC	0.000698966	0.000840205	0.505495764	M1	Female	trans
cg12346119_ARL5AP4	0.000698967	0.000840205	-0.479766261	M1	Female	trans
cg09423550_ITGA8	0.00069897	0.000840205	-0.548999721	M1	Female	trans
cg25477542_ALOX15	0.00069897	0.000840205	-0.423777787	M1	Female	trans
cg16872660_SHISA2	0.00069897	0.000840205	-0.672384502	M1	Female	trans
cg05492735_PHBP7	0.000698975	0.000840211	-0.764320178	M1	Female	trans
cg14536239_SAA4	0.000698977	0.000840211	-0.509970342	M1	Female	trans
cg07656719_HIRIP3	0.00069898	0.000840214	-0.462586897	M1	Female	trans
cg11041558_KCTD4	0.00069898	0.000840214	-0.38139164	M1	Female	trans
cg11311352_ENSG00000240774	0.000698981	0.000840214	-0.530160157	M1	Female	trans
cg02720442_TACSTD2	0.000698982	0.000840214	0.43482915	M1	Female	trans
cg17855264_ZNF668	0.000698982	0.000840214	-0.510264336	M1	Female	trans
cg13973727_EIF3IP1	0.000698983	0.000840214	-0.472581266	M1	Female	trans
cg16234887_PPP6R2P1	0.000698984	0.000840214	-0.402433985	M1	Female	trans
cg09781987_LXN	0.000698986	0.000840215	-0.429150261	M1	Female	trans
cg02080116_EPHA7	0.000698987	0.000840215	-0.556843118	M1	Female	trans
cg14035247_ZBTB7C	0.000698988	0.000840215	-0.397751733	M1	Female	trans
cg22635676_KRT6A	0.000698989	0.000840216	0.562685554	M1	Female	trans
cg06633963_TRIM60P19	0.000698992	0.000840219	-0.432176013	M1	Female	trans
cg15215519_ENSG00000237293	0.000698993	0.000840219	-0.406936192	M1	Female	trans
cg09684998_TGFB1	0.000698994	0.00084022	-0.464750581	M1	Female	trans
cg18353028_ENSG00000227920	0.000699003	0.000840229	0.443347233	M1	Female	trans
cg09380561_C6orf141	0.000699004	0.000840229	-0.426455823	M1	Female	trans
cg20527667_RPLP1P13	0.000699005	0.000840229	-0.419612233	M1	Female	trans
cg01776479_CDSN	0.000699007	0.000840231	-0.386750923	M1	Female	trans
cg04378774_NEBL-AS1	0.000699007	0.000840231	-0.537082811	M1	Female	trans
cg24101364_AZGP1P2	0.000699009	0.000840231	-0.388110281	M1	Female	trans
cg10905987_WASF5P	0.000699009	0.000840231	-0.458203659	M1	Female	trans
cg10284638_EHD2	0.000699013	0.000840235	-0.370834105	M1	Female	trans
cg05448059_RNA5SP242	0.000699015	0.000840236	-0.491491551	M1	Female	trans
cg20859841_KRT18P13	0.000699016	0.000840236	-0.316843593	M1	Female	trans
cg09162333_PRSS36	0.000699018	0.000840238	-0.496202473	M1	Female	trans
cg11128983_PCDHGC5	0.000699021	0.000840241	-0.305995019	M1	Female	trans
cg10185835_TBC1D21	0.000699023	0.000840242	-0.288449084	M1	Female	trans
cg06854495_UGT2B17	0.000699029	0.000840248	-0.382932854	M1	Female	trans
cg10664162_GNRHR	0.000699032	0.000840251	-0.606849725	M1	Female	trans
cg02695239_YWHAQP8	0.000699033	0.000840251	-0.306702335	M1	Female	trans
cg10312513_RPS27P20	0.000699034	0.000840252	-0.265774436	M1	Female	trans
cg12666727_S100A7A	0.000699035	0.000840252	0.726204189	M1	Female	trans
cg13168129_PAPPA2	0.000699038	0.000840255	1.2095506	M1	Female	trans
cg01169429_ARFGEF1	0.000699044	0.000840261	-0.488691832	M1	Female	trans
cg19155518_DHCR7	0.000699045	0.000840261	-0.503154453	M1	Female	trans
cg09700868_ENSG00000214559	0.000699046	0.000840261	-0.335893065	M1	Female	trans
cg08626174_CALM1P2	0.000699048	0.000840263	0.47459772	M1	Female	trans
cg08802984_AQP9	0.000699051	0.000840265	-0.513519258	M1	Female	trans
cg10493879_SNORD86	0.000699054	0.000840266	-0.187549474	M1	Female	trans
cg08414407_DDX3Y	0.000699054	0.000840266	-0.656387385	M1	Female	trans
cg21711368_SAR1AP3	0.000699054	0.000840266	-0.387938482	M1	Female	trans
cg04498418_DMAP1	0.000699055	0.000840266	-0.585620907	M1	Female	trans
cg24289054_ENSG00000223809	0.000699056	0.000840267	-0.293272857	M1	Female	trans
cg04195855_ABHD8	0.00069906	0.00084027	-0.500096741	M1	Female	trans
cg14098470_C9orf57	0.000699061	0.00084027	-0.326591927	M1	Female	trans
cg10896276_LINC02624	0.000699062	0.00084027	-0.484019219	M1	Female	trans
cg21832144_OR8D4	0.000699066	0.00084027	-0.388121594	M1	Female	trans
cg22702814_SEC24A	0.000699071	0.00084027	-0.351268977	M1	Female	trans
cg12584394_PSMD12	0.000699074	0.00084027	-0.597141173	M1	Female	trans
cg23839761_ENSG00000232949	0.000699077	0.00084027	0.287022416	M1	Female	trans
cg14685796_PTP4A1	0.000699078	0.00084027	-0.459986666	M1	Female	trans
cg24046884_RNU1-7P	0.000699079	0.00084027	-0.532858334	M1	Female	trans
cg24046884_LINC01774	0.000699079	0.00084027	-0.378191053	M1	Female	trans
cg24046884_OR2M5	0.000699079	0.00084027	-0.532858334	M1	Female	trans
cg24046884_RN7SKP61	0.000699079	0.00084027	-0.532858334	M1	Female	trans
cg24046884_RNU6-873P	0.000699079	0.00084027	-0.532858334	M1	Female	trans
cg24046884_MYL6P3	0.000699079	0.00084027	-0.378191053	M1	Female	trans
cg24046884_RNA5SP484	0.000699079	0.00084027	-0.532858334	M1	Female	trans
cg24046884_ENSG00000188646	0.000699079	0.00084027	-0.532858334	M1	Female	trans
cg24046884_ENSG00000226992	0.000699079	0.00084027	-0.532858334	M1	Female	trans
cg24046884_PIGFP3	0.000699079	0.00084027	-0.532858334	M1	Female	trans
cg24046884_ENSG00000231198	0.000699079	0.00084027	-0.340302117	M1	Female	trans
cg24046884_RPL6P29	0.000699079	0.00084027	-0.532858334	M1	Female	trans
cg24046884_ENSG00000237377	0.000699079	0.00084027	-0.378191053	M1	Female	trans
cg24046884_ENSG00000241815	0.000699079	0.00084027	-0.532858334	M1	Female	trans
cg24046884_RNU2-61P	0.000699079	0.00084027	-0.203347473	M1	Female	trans
cg24046884_ENSG00000173366	0.000699079	0.00084027	-0.203347473	M1	Female	trans
cg04365481_DOCK6	0.00069908	0.00084027	-0.429170265	M1	Female	trans
cg15299388_HLA-H	0.000699082	0.000840271	-0.502789311	M1	Female	trans
cg22646311_CCNE2	0.000699082	0.000840271	0.427613515	M1	Female	trans
cg16328999_GOLGA6L16P	0.000699093	0.000840283	-0.383253405	M1	Female	trans
cg23370820_ENSG00000222001	0.000699095	0.000840285	-0.445090183	M1	Female	trans
cg25574270_ENSG00000228933	0.000699096	0.000840285	-0.317268078	M1	Female	trans
cg01028000_PITRM1-AS1	0.000699099	0.000840288	-0.558264993	M1	Female	trans
cg10428733_RPS2P4	0.000699104	0.000840293	-0.317511195	M1	Female	trans
cg04931846_IFNA2	0.000699106	0.000840294	-0.466964927	M1	Female	trans
cg13117792_CEP170P1	0.000699108	0.000840296	-0.379431948	M1	Female	trans
cg21730993_IL4	0.000699109	0.000840296	0.521924841	M1	Female	trans
cg14227773_LINC01985	0.000699112	0.000840298	-0.456510037	M1	Female	trans
cg06338987_LAMA5	0.000699113	0.000840299	-0.406434797	M1	Female	trans
cg13006655_RNF144A	0.000699115	0.0008403	-0.450209386	M1	Female	trans
cg15933501_COL6A5	0.000699115	0.0008403	-0.305820215	M1	Female	trans
cg03622040_RPL4P3	0.000699117	0.0008403	-0.50313467	M1	Female	trans
cg04145522_SCGB1D4	0.000699119	0.000840303	-0.529992115	M1	Female	trans
cg03119028_DBH-AS1	0.000699124	0.000840306	0.419567195	M1	Female	trans
cg12615916_ENSG00000238142	0.000699126	0.000840309	0.444472841	M1	Female	trans
cg13611088_CLDN4	0.000699131	0.000840313	-0.685410102	M1	Female	trans
cg11459852_LINC00539	0.000699133	0.000840314	0.428440576	M1	Female	trans
cg07140455_C3orf20	0.000699134	0.000840314	-0.427105327	M1	Female	trans
cg05230816_SNORD19	0.000699135	0.000840314	2.308306026	M1	Female	trans
cg15576245_ARHGAP36	0.000699135	0.000840314	-0.427352262	M1	Female	trans
cg01847062_ENSG00000236461	0.000699138	0.000840315	-0.365816445	M1	Female	trans
cg05174890_IFNWP15	0.000699138	0.000840315	0.482392216	M1	Female	trans
cg12184937_TMEM217	0.000699142	0.000840318	-0.43790739	M1	Female	trans
cg12607106_ENSG00000239593	0.000699145	0.000840321	-0.422125937	M1	Female	trans
cg05006567_USP21P1	0.000699146	0.000840321	0.393688512	M1	Female	trans
cg21780600_TUBAP2	0.000699147	0.000840322	-0.408764121	M1	Female	trans
cg17866165_STRIT1	0.000699149	0.000840323	-0.402456248	M1	Female	trans
cg16802996_ENTHD1	0.000699149	0.000840323	-0.451922167	M1	Female	trans
cg10462898_CIB3	0.000699151	0.000840324	-0.412191602	M1	Female	trans
cg10488013_SLC25A5-AS1	0.000699153	0.000840325	-0.372265199	M1	Female	trans
cg03220912_BCAS2	0.000699153	0.000840325	-0.404915583	M1	Female	trans
cg21052958_DLX1	0.000699155	0.000840326	-0.187548348	M1	Female	trans
cg00809398_RNU6-984P	0.000699157	0.000840327	-0.394858268	M1	Female	trans
cg04195855_PICK1	0.000699163	0.000840334	-0.487219034	M1	Female	trans
cg04924345_GXYLT2	0.000699166	0.000840336	-0.526183487	M1	Female	trans
cg15644305_RNU6-483P	0.000699167	0.000840336	-0.385348825	M1	Female	trans
cg23073032_CLUAP1	0.000699168	0.000840337	0.374747218	M1	Female	trans
cg18720828_GIMAP5	0.00069917	0.000840338	-0.426602594	M1	Female	trans
cg07463167_ANKRD20A10P	0.000699175	0.000840344	-0.507916922	M1	Female	trans
cg03560018_NDRG2	0.000699183	0.000840353	0.451135431	M1	Female	trans
cg14206878_PRB2	0.000699186	0.000840354	-0.378930986	M1	Female	trans
cg04667681_RPS26P42	0.000699187	0.000840354	-0.370490807	M1	Female	trans
cg15310511_ENSG00000212695	0.000699187	0.000840354	-0.452372882	M1	Female	trans
cg15391723_ENSG00000235070	0.000699191	0.000840358	-0.070267975	M1	Female	trans
cg16792066_HMGN2P31	0.000699193	0.00084036	0.323185382	M1	Female	trans
cg20960392_SLC22A15	0.000699194	0.00084036	0.380140436	M1	Female	trans
cg10976968_CYP4F32P	0.000699195	0.00084036	-0.420508357	M1	Female	trans
cg13930375_LINC01866	0.000699196	0.00084036	-0.43146671	M1	Female	trans
cg13961318_FAM225B	0.000699198	0.000840361	-0.458612624	M1	Female	trans
cg08598324_CDK4	0.000699199	0.000840362	-0.372645502	M1	Female	trans
cg17121694_IBTK	0.000699201	0.000840362	-0.326439227	M1	Female	trans
cg10219626_VSTM2A	0.000699202	0.000840362	-0.378485756	M1	Female	trans
cg18499401_HSFY2	0.000699202	0.000840362	-2.288720681	M1	Female	trans
cg18499401_HSFY1	0.000699202	0.000840362	-2.288720681	M1	Female	trans
cg15859083_CACNA1E	0.000699204	0.000840363	-0.473727955	M1	Female	trans
cg15408512_RN7SKP91	0.000699207	0.000840366	-0.324266952	M1	Female	trans
cg11528570_ENSG00000215302	0.000699209	0.000840366	-0.503915138	M1	Female	trans
cg13073629_TUBB8P11	0.000699209	0.000840366	0.497551674	M1	Female	trans
cg20155447_SBF1P2	0.000699212	0.000840368	-0.485437846	M1	Female	trans
cg14892936_RNA5SP515	0.000699213	0.000840369	-0.511619026	M1	Female	trans
cg27056165_ODF3B	0.000699216	0.00084037	0.598636124	M1	Female	trans
cg27056165_PRKAA2	0.000699216	0.00084037	-0.611450657	M1	Female	trans
cg00739004_KCNJ5	0.000699217	0.00084037	-0.385388143	M1	Female	trans
cg16141652_PSG1	0.000699217	0.00084037	-0.431534114	M1	Female	trans
cg16720432_FCF1P3	0.000699218	0.00084037	-0.380763837	M1	Female	trans
cg04492287_PYCARD	0.000699219	0.00084037	-0.426117402	M1	Female	trans
cg17323715_U3	0.000699222	0.000840372	-0.47380903	M1	Female	trans
cg09803973_MIR103A2	0.000699222	0.000840372	0.460933636	M1	Female	trans
cg13728149_ENSG00000218536	0.000699224	0.000840373	-0.444286139	M1	Female	trans
cg09534232_SELENOKP3	0.000699225	0.000840373	-0.411303585	M1	Female	trans
cg24543551_GAGE10	0.00069923	0.000840379	-0.361477862	M1	Female	trans
cg23233802_ENSG00000235421	0.000699233	0.000840381	-0.349465598	M1	Female	trans
cg02039555_NR5A1	0.000699235	0.000840383	-0.323840656	M1	Female	trans
cg07890549_ENSG00000237837	0.000699236	0.000840384	-0.400638	M1	Female	trans
cg15756601_C1orf185	0.000699238	0.000840384	-0.317617299	M1	Female	trans
cg21546742_ENSG00000224700	0.00069924	0.000840386	-0.325874464	M1	Female	trans
cg20936529_SNORA70E	0.000699244	0.000840389	-0.533981038	M1	Female	trans
cg05672380_MIR625	0.000699244	0.000840389	0.396901163	M1	Female	trans
cg21088165_ENSG00000202335	0.000699253	0.000840399	-0.306131018	M1	Female	trans
cg22491548_EFNB1	0.000699254	0.000840399	-0.481853267	M1	Female	trans
cg01016056_RPL22P12	0.000699257	0.000840402	-0.415221412	M1	Female	trans
cg27056165_SSNA1	0.00069926	0.000840404	0.690630986	M1	Female	trans
cg23893635_DEPDC1P2	0.00069926	0.000840404	-0.37534881	M1	Female	trans
cg13703714_WDR45B	0.000699261	0.000840404	-0.40235283	M1	Female	trans
cg25362343_ENSG00000231916	0.000699262	0.000840405	-0.393047201	M1	Female	trans
cg11718675_LINC01525	0.000699266	0.000840407	-0.403764839	M1	Female	trans
cg14120340_GLB1L2	0.000699274	0.000840414	-0.609724779	M1	Female	trans
cg12077294_SLC35F4	0.000699274	0.000840414	-0.574343189	M1	Female	trans
cg24530480_AAR2	0.000699275	0.000840414	0.5305472	M1	Female	trans
cg03453232_AGAP5	0.000699281	0.00084042	-0.408043447	M1	Female	trans
cg18135379_MIRLET7C	0.000699282	0.000840421	-0.415497133	M1	Female	trans
cg13457165_RNU6-1277P	0.000699283	0.000840421	0.46551025	M1	Female	trans
cg12020396_ZMYND12	0.000699283	0.000840421	0.517835277	M1	Female	trans
cg18966920_CCNB1	0.000699286	0.000840421	-0.524936127	M1	Female	trans
cg09162333_ENSG00000239556	0.000699286	0.000840421	-0.510249132	M1	Female	trans
cg00137264_ARHGEF10	0.000699286	0.000840421	-0.387758997	M1	Female	trans
cg04145522_PLEKHG3	0.000699287	0.000840421	-0.532724696	M1	Female	trans
cg19635712_ENSG00000229402	0.000699287	0.000840421	0.554213022	M1	Female	trans
cg17533142_RPL3P8	0.00069929	0.000840423	-0.460615275	M1	Female	trans
cg00628178_RNU6-599P	0.000699296	0.000840426	-0.506804667	M1	Female	trans
cg23976437_GS1-600G8.3	0.000699296	0.000840426	-0.359623264	M1	Female	trans
cg23740016_FBXL18	0.000699298	0.000840426	-0.428652658	M1	Female	trans
cg18087761_TMEM220	0.000699298	0.000840426	-0.477608397	M1	Female	trans
cg08451822_RPL7P34	0.000699298	0.000840426	0.366808902	M1	Female	trans
cg17158894_KRT18P14	0.000699299	0.000840426	-0.468225582	M1	Female	trans
cg05490608_UGT2B10	0.000699299	0.000840426	-0.585726732	M1	Female	trans
cg05200540_ETHE1	0.000699299	0.000840426	-0.640235	M1	Female	trans
cg03593057_BCORL1	0.000699299	0.000840426	0.334274133	M1	Female	trans
cg14296749_LINC02138	0.0006993	0.000840426	-0.398052079	M1	Female	trans
cg11825892_PMS2P12	0.000699302	0.000840427	-0.359103284	M1	Female	trans
cg18805486_SMTN	0.000699306	0.00084043	-0.322555064	M1	Female	trans
cg15433807_MIR126	0.000699306	0.00084043	-0.384086034	M1	Female	trans
cg15541606_CPLX2	0.000699309	0.000840432	0.45571404	M1	Female	trans
cg22062500_ENSG00000231927	0.000699309	0.000840432	-0.355079466	M1	Female	trans
cg18087761_RNF168	0.000699313	0.000840435	-0.443713689	M1	Female	trans
cg24304928_ZNF547	0.000699314	0.000840435	-0.350351286	M1	Female	trans
cg11757122_EPCAM-DT	0.000699314	0.000840435	-0.354571824	M1	Female	trans
cg18047662_ALX4	0.000699316	0.000840436	0.421317438	M1	Female	trans
cg02931193_RPL7P59	0.000699321	0.000840441	-0.513763279	M1	Female	trans
cg03328827_RNA5SP198	0.000699324	0.000840444	1.743894373	M1	Female	trans
cg26348995_PIM1	0.000699325	0.000840444	-0.510021719	M1	Female	trans
cg09495418_CENPT	0.000699326	0.000840444	-0.49579963	M1	Female	trans
cg16627759_ANKRD30BP3	0.000699326	0.000840444	-0.427844031	M1	Female	trans
cg01666490_RNU6-672P	0.000699329	0.000840446	-0.364036454	M1	Female	trans
cg19351336_SPATA31D1	0.00069933	0.000840447	-0.23934697	M1	Female	trans
cg03283042_ZNF26	0.000699333	0.000840449	-0.427295696	M1	Female	trans
cg16307793_ENSG00000179755	0.000699333	0.000840449	-0.378062798	M1	Female	trans
cg10548700_GOLGA8F	0.000699334	0.000840449	0.401299155	M1	Female	trans
cg00807877_ENSG00000213067	0.000699336	0.00084045	-0.51310589	M1	Female	trans
cg05232852_CIB3	0.000699337	0.000840451	-0.428089665	M1	Female	trans
cg00822399_SLC4A4	0.000699339	0.000840452	-0.474920415	M1	Female	trans
cg12008478_HGFAC	0.000699342	0.000840455	-0.442848368	M1	Female	trans
cg19277969_DGKE	0.000699344	0.000840455	-0.517662977	M1	Female	trans
cg22583148_MAFA	0.000699344	0.000840455	-0.460085504	M1	Female	trans
cg20821566_PGAM1P4	0.00069935	0.000840461	-0.349432389	M1	Female	trans
cg18976191_RN7SL91P	0.000699351	0.000840462	-0.363604755	M1	Female	trans
cg17121694_LINC01740	0.000699355	0.000840465	-0.340592351	M1	Female	trans
cg13767506_VASP	0.000699357	0.000840467	-0.428974815	M1	Female	trans
cg21966616_RNU6-952P	0.000699358	0.000840468	-0.378985556	M1	Female	trans
cg23237976_ENSG00000236356	0.000699363	0.000840472	-0.386577938	M1	Female	trans
cg08296131_MAGOHB	0.000699363	0.000840472	-0.488446099	M1	Female	trans
cg14054162_MAGEA11	0.000699368	0.000840475	-0.032221002	M1	Female	trans
cg23806703_LONP2	0.000699368	0.000840475	-0.436077055	M1	Female	trans
cg15041373_RNU6-401P	0.000699368	0.000840475	-0.317032702	M1	Female	trans
cg05128201_ENSG00000218809	0.000699374	0.00084048	-0.451204747	M1	Female	trans
cg18619880_EIF1P3	0.000699374	0.00084048	0.398010864	M1	Female	trans
cg04657146_CCNO	0.000699378	0.000840484	0.396949258	M1	Female	trans
cg23414262_PLCL2-AS1	0.000699379	0.000840484	-0.37970238	M1	Female	trans
cg11687389_ENSG00000227803	0.000699381	0.000840485	-0.336737184	M1	Female	trans
cg09890204_FAM138C	0.000699382	0.000840485	0.48830417	M1	Female	trans
cg02357623_CLU	0.000699382	0.000840485	-0.467364813	M1	Female	trans
cg15031917_RPL26P6	0.000699386	0.000840489	0.37911729	M1	Female	trans
cg05465169_RNA5SP79	0.000699393	0.000840497	0.37477099	M1	Female	trans
cg24305584_ZNF80	0.000699396	0.000840499	0.327471357	M1	Female	trans
cg18479299_RPL3L	0.000699398	0.000840499	0.399218528	M1	Female	trans
cg24330793_ENSG00000213994	0.000699398	0.000840499	-0.416543717	M1	Female	trans
cg25871427_PCDH9-AS3	0.000699398	0.000840499	-0.419722704	M1	Female	trans
cg17345870_RNU6-560P	0.0006994	0.0008405	0.500275003	M1	Female	trans
cg17714861_MARCKSL1P2	0.000699402	0.000840502	-0.25871572	M1	Female	trans
cg12291533_RFX5-AS1	0.000699405	0.000840503	-0.405049602	M1	Female	trans
cg13626825_MKRN8P	0.000699406	0.000840503	-0.338100177	M1	Female	trans
cg18701685_AKR1B1	0.000699406	0.000840503	0.346641993	M1	Female	trans
cg16077168_SUN1	0.000699407	0.000840504	-0.891047995	M1	Female	trans
cg10411658_CEP162	0.000699408	0.000840504	-0.389355236	M1	Female	trans
cg20799095_MARCHF4	0.000699409	0.000840504	-0.421080131	M1	Female	trans
cg09506661_RN7SL87P	0.000699412	0.000840507	-0.436811164	M1	Female	trans
cg03397234_OR51F2	0.000699415	0.000840509	0.60908244	M1	Female	trans
cg02656016_PENK	0.000699417	0.000840511	-0.425949776	M1	Female	trans
cg23237611_CDC42-IT1	0.000699417	0.000840511	-0.447216238	M1	Female	trans
cg26972832_OR56A4	0.000699419	0.000840512	-0.415524788	M1	Female	trans
cg11600326_ELOCP26	0.000699426	0.000840519	0.472188077	M1	Female	trans
cg24001471_ENSG00000230556	0.000699427	0.000840519	0.455044892	M1	Female	trans
cg15593298_PCDH1	0.000699427	0.000840519	-0.527118438	M1	Female	trans
cg26502489_PCDH8P1	0.000699429	0.00084052	-0.212350373	M1	Female	trans
cg15593298_TTC29	0.000699433	0.000840523	0.513559522	M1	Female	trans
cg04667681_RPL35AP17	0.000699434	0.000840523	-0.349204095	M1	Female	trans
cg15735438_HMGB4	0.000699435	0.000840523	-0.571226816	M1	Female	trans
cg15735438_ENSG00000235149	0.000699435	0.000840523	-0.606591768	M1	Female	trans
cg10411658_VSIR	0.000699438	0.000840526	0.413399399	M1	Female	trans
cg02303400_TMEM139-AS1	0.00069944	0.000840527	-0.419766236	M1	Female	trans
cg09830832_ENSG00000234903	0.00069944	0.000840527	0.343206433	M1	Female	trans
cg17966344_DDX39AP1	0.000699442	0.000840528	-0.577423774	M1	Female	trans
cg03734133_CAPZA2	0.000699443	0.000840529	-0.404667929	M1	Female	trans
cg23878202_C5orf64	0.000699448	0.000840533	-0.392429514	M1	Female	trans
cg17044790_ENSG00000229969	0.000699451	0.000840536	-0.441906431	M1	Female	trans
cg10429573_ENSG00000223360	0.000699453	0.000840537	-0.286660027	M1	Female	trans
cg02877478_TGFBR2	0.000699453	0.000840537	0.332925729	M1	Female	trans
cg16886051_OR4C11	0.000699454	0.000840537	-0.520820023	M1	Female	trans
cg10536999_GTF2H2B	0.000699458	0.00084054	-0.563763193	M1	Female	trans
cg16327410_UBXN7-AS1	0.000699459	0.00084054	-0.406430365	M1	Female	trans
cg24130945_ENSG00000236468	0.00069946	0.00084054	-0.539575014	M1	Female	trans
cg05103573_ENSG00000224361	0.00069946	0.00084054	-0.368251859	M1	Female	trans
cg08247359_SNHG28	0.00069946	0.00084054	-0.496503813	M1	Female	trans
cg17264779_CSAG1	0.000699462	0.000840541	-0.395395657	M1	Female	trans
cg21764190_SWT1	0.000699463	0.000840542	0.470111183	M1	Female	trans
cg15756319_RNA5SP194	0.000699466	0.000840543	-0.390015172	M1	Female	trans
cg17303822_URB1	0.000699466	0.000840543	0.520742331	M1	Female	trans
cg01693891_IFT172	0.000699473	0.00084055	-0.533803423	M1	Female	trans
cg12600174_CZIB	0.000699474	0.000840551	0.438362018	M1	Female	trans
cg05737004_PLGLA	0.000699476	0.000840552	-0.401759156	M1	Female	trans
cg04600055_NDUFS5P5	0.000699478	0.000840554	0.442917892	M1	Female	trans
cg13856652_ARMCX3	0.00069948	0.000840555	-0.395129145	M1	Female	trans
cg23127183_UCMA	0.000699482	0.000840557	0.412741489	M1	Female	trans
cg26031613_TRBV19	0.000699484	0.000840558	0.327224909	M1	Female	trans
cg11316131_SNORD34	0.000699485	0.000840558	0.488967535	M1	Female	trans
cg18686576_QARS1	0.000699486	0.000840558	0.45055073	M1	Female	trans
cg26318251_PHOX2A	0.000699488	0.000840559	-0.33414784	M1	Female	trans
cg04428071_Y_RNA	0.000699488	0.000840559	-0.396486302	M1	Female	trans
cg25710745_GPX6	0.000699489	0.00084056	-0.451202007	M1	Female	trans
cg24880701_INTS5	0.00069949	0.00084056	-0.460998353	M1	Female	trans
cg15593298_MFSD8	0.000699499	0.000840569	0.462083626	M1	Female	trans
cg19439837_ENSG00000224104	0.000699501	0.000840571	-0.311233638	M1	Female	trans
cg17779085_ANAPC1P2	0.000699504	0.000840574	-0.350893911	M1	Female	trans
cg00445202_TP53TG3	0.000699508	0.000840577	-0.2561649	M1	Female	trans
cg05172956_LINC01346	0.000699509	0.000840578	0.603891784	M1	Female	trans
cg15574240_ENSG00000228272	0.000699511	0.000840579	-0.441751988	M1	Female	trans
cg23024913_ENSG00000232615	0.000699512	0.00084058	-0.287630468	M1	Female	trans
cg01824284_CELSR3	0.000699514	0.000840581	-0.375815897	M1	Female	trans
cg01617955_RNF217-AS1	0.00069952	0.000840585	-0.423092021	M1	Female	trans
cg16278658_HAP1	0.00069952	0.000840585	-0.40818364	M1	Female	trans
cg23806703_WLS	0.000699521	0.000840585	-0.444801877	M1	Female	trans
cg17855264_PCBP4	0.000699521	0.000840585	-0.497756548	M1	Female	trans
cg10141352_TERT	0.000699523	0.000840586	-0.377245801	M1	Female	trans
cg13320413_BIN2	0.000699524	0.000840586	-0.490013876	M1	Female	trans
cg03637781_NANOGP11	0.000699525	0.000840586	0.300892079	M1	Female	trans
cg25273340_Y_RNA	0.000699525	0.000840586	-0.630500751	M1	Female	trans
cg24673875_SCT	0.000699526	0.000840587	-0.43228521	M1	Female	trans
cg00384264_BCL2L14	0.000699526	0.000840587	-0.348625418	M1	Female	trans
cg19230445_OR2B6	0.000699527	0.000840587	-0.544941889	M1	Female	trans
cg09616536_ENSG00000235319	0.00069953	0.000840589	-0.645427956	M1	Female	trans
cg15157699_ENSG00000233082	0.000699532	0.00084059	-0.736859208	M1	Female	trans
cg05868023_PTCHD3P2	0.000699537	0.000840596	0.365282709	M1	Female	trans
cg14683563_LMX1B	0.00069954	0.000840598	-0.08543967	M1	Female	trans
cg13565400_TGM4	0.000699548	0.000840607	0.410196604	M1	Female	trans
cg19467576_WNT7A	0.000699549	0.000840607	-0.344322327	M1	Female	trans
cg02235918_RNU6-984P	0.000699551	0.000840608	-0.402291668	M1	Female	trans
cg08073629_VCY1B	0.000699553	0.00084061	-0.354529931	M1	Female	trans
cg26231430_TUBB2B	0.000699555	0.000840612	-0.35904877	M1	Female	trans
cg10313151_ENSG00000243445	0.000699559	0.000840615	-0.539645037	M1	Female	trans
cg11872966_CHEK1	0.000699559	0.000840615	-0.386249524	M1	Female	trans
cg10149013_RN7SL720P	0.000699562	0.000840617	-0.471683369	M1	Female	trans
cg26340737_IGLL3P	0.000699563	0.000840617	0.565359906	M1	Female	trans
cg12840361_CYB5R3	0.000699571	0.000840625	-0.465374458	M1	Female	trans
cg02492704_ENSG00000225662	0.000699571	0.000840625	-0.465239753	M1	Female	trans
cg02492704_SPATA48	0.000699571	0.000840625	-0.403245904	M1	Female	trans
cg21000599_LINC01189	0.000699575	0.000840627	-0.524239473	M1	Female	trans
cg04961235_LINC02621	0.000699575	0.000840627	-0.500866966	M1	Female	trans
cg21520564_LINC01615	0.000699576	0.000840627	-0.238004106	M1	Female	trans
cg01470686_NDUFA1	0.000699576	0.000840627	-0.593012156	M1	Female	trans
cg19763463_CCNC	0.00069958	0.00084063	-0.436694015	M1	Female	trans
cg12291533_MIR320B1	0.00069958	0.00084063	-0.498663933	M1	Female	trans
cg09785766_NID1	0.000699581	0.00084063	-0.311847538	M1	Female	trans
cg03335313_OTP	0.000699585	0.000840634	-0.343021601	M1	Female	trans
cg25712985_ENSG00000225794	0.000699587	0.000840635	-0.411870501	M1	Female	trans
cg19412031_GTF2IRD1	0.000699588	0.000840635	-0.430510902	M1	Female	trans
cg23024913_MTATP6P29	0.000699588	0.000840635	-0.350698498	M1	Female	trans
cg24567967_C9orf152	0.000699593	0.000840639	-0.490252159	M1	Female	trans
cg18976191_ENSG00000232969	0.000699594	0.000840639	-0.303352816	M1	Female	trans
cg16661266_LAP3P2	0.000699597	0.000840643	-0.623378101	M1	Female	trans
cg26980789_ENSG00000223504	0.0006996	0.000840644	0.592196744	M1	Female	trans
cg10028717_KLF17	0.000699601	0.000840644	1.036954936	M1	Female	trans
cg11170217_CTNND1	0.000699601	0.000840644	-0.345208434	M1	Female	trans
cg13919369_ENSG00000234513	0.000699603	0.000840644	-0.46265218	M1	Female	trans
cg15250633_MRPL42P6	0.000699603	0.000840644	-0.352281594	M1	Female	trans
cg10975354_PLEC	0.000699603	0.000840644	-0.483411409	M1	Female	trans
cg05960508_ENSG00000228272	0.000699604	0.000840644	-0.630252662	M1	Female	trans
cg23806703_ZFP1	0.000699605	0.000840644	-0.450888338	M1	Female	trans
cg10028717_ENSG00000227304	0.000699605	0.000840644	1.003948461	M1	Female	trans
cg00199007_NMB	0.000699606	0.000840644	-0.429245445	M1	Female	trans
cg23491593_GNAZ	0.000699608	0.000840646	-0.522452956	M1	Female	trans
cg25757115_CDC42BPG	0.000699611	0.000840647	-0.462389022	M1	Female	trans
cg15888274_RN7SKP128	0.000699612	0.000840647	-0.415387571	M1	Female	trans
cg14368276_KRT80	0.000699613	0.000840647	-0.449446287	M1	Female	trans
cg16328106_SACS-AS1	0.000699615	0.000840649	0.385071447	M1	Female	trans
cg21485150_FCRL6	0.000699617	0.00084065	0.400755319	M1	Female	trans
cg15181108_ENSG00000226624	0.000699617	0.00084065	0.546351643	M1	Female	trans
cg04457964_BTBD16	0.000699619	0.00084065	-0.372024074	M1	Female	trans
cg12652780_PPIAP67	0.000699621	0.000840652	-0.367837702	M1	Female	trans
cg23917909_TF	0.000699622	0.000840652	-0.402034187	M1	Female	trans
cg20918017_SLC46A1	0.000699624	0.000840653	-0.524726727	M1	Female	trans
cg06418245_BCL2L10	0.000699625	0.000840654	-0.55259259	M1	Female	trans
cg10044466_LINC00399	0.000699626	0.000840654	0.524653625	M1	Female	trans
cg05133155_IGHD	0.000699636	0.000840665	-0.447677787	M1	Female	trans
cg08188698_ENSG00000224604	0.000699637	0.000840666	-0.502941121	M1	Female	trans
cg00666820_MAD1L1	0.000699638	0.000840666	-0.479734733	M1	Female	trans
cg25918837_PRH2	0.000699639	0.000840666	-0.388451505	M1	Female	trans
cg03029993_IGLC7	0.000699641	0.000840667	-0.09229115	M1	Female	trans
cg20799917_OR51A4	0.000699643	0.000840669	0.594789403	M1	Female	trans
cg14483161_RPS12P24	0.000699644	0.000840669	-0.418583878	M1	Female	trans
cg16175752_DUSP1	0.000699644	0.000840669	-0.528461779	M1	Female	trans
cg11941015_MCOLN3	0.000699645	0.000840669	-0.482550285	M1	Female	trans
cg08268925_COL11A2P1	0.000699646	0.000840669	-0.381018196	M1	Female	trans
cg17141237_ACOT4	0.000699652	0.000840676	-0.556136477	M1	Female	trans
cg17714861_RNU4-14P	0.000699655	0.000840676	-0.283701402	M1	Female	trans
cg00038503_PSMC1P11	0.000699655	0.000840676	0.432098997	M1	Female	trans
cg03265671_ENSG00000237936	0.000699655	0.000840676	0.295922473	M1	Female	trans
cg13646545_ENSG00000217331	0.000699658	0.000840676	-0.797953331	M1	Female	trans
cg27056165_TRMT1	0.000699659	0.000840676	0.684505896	M1	Female	trans
cg06234051_ENSG00000229662	0.000699659	0.000840676	-0.463978176	M1	Female	trans
cg06234051_ENSG00000233139	0.000699659	0.000840676	-0.463978176	M1	Female	trans
cg06234051_ENSG00000234792	0.000699659	0.000840676	-0.463978176	M1	Female	trans
cg09479785_DDR2	0.000699659	0.000840676	-0.505984629	M1	Female	trans
cg23402337_PAX2	0.000699662	0.000840678	-0.223587355	M1	Female	trans
cg16259605_SLC9A4	0.000699664	0.000840679	-0.505881313	M1	Female	trans
cg06143971_ENSG00000236989	0.000699665	0.00084068	-0.299584991	M1	Female	trans
cg10411658_BBS9	0.000699666	0.00084068	-0.402413483	M1	Female	trans
cg01610685_TSGA13	0.000699673	0.000840686	-0.404756236	M1	Female	trans
cg25905192_KLHL40	0.000699674	0.000840686	-0.435304451	M1	Female	trans
cg20300175_VWFP1	0.000699674	0.000840686	-0.436003341	M1	Female	trans
cg10973146_ENGASE	0.000699676	0.000840688	-0.562839687	M1	Female	trans
cg14361969_GPC6-AS2	0.00069968	0.000840692	-0.310405717	M1	Female	trans
cg21764190_MIA2	0.000699682	0.000840693	0.45046728	M1	Female	trans
cg27028045_IGHA1	0.000699685	0.000840696	-0.321976696	M1	Female	trans
cg26767387_APBA1	0.000699688	0.000840698	0.424725649	M1	Female	trans
cg17561092_ENSG00000228272	0.000699691	0.0008407	-0.378355904	M1	Female	trans
cg26258846_HMGB1P13	0.000699693	0.000840701	0.531945883	M1	Female	trans
cg26329715_NKAP	0.000699695	0.000840703	0.398992244	M1	Female	trans
cg06279626_EEF1A1P16	0.000699695	0.000840703	-0.638963676	M1	Female	trans
cg01169429_NME3	0.000699697	0.000840704	0.520040946	M1	Female	trans
cg18644140_ENSG00000225416	0.0006997	0.000840706	-0.370469152	M1	Female	trans
cg11738485_HTR1B	0.000699703	0.000840708	0.347458445	M1	Female	trans
cg17669549_ENSG00000236712	0.000699703	0.000840708	-0.349955974	M1	Female	trans
cg01504142_HNRNPA1P2	0.000699704	0.000840708	-0.36119347	M1	Female	trans
cg06282009_OR6Y1	0.000699706	0.00084071	-0.44888257	M1	Female	trans
cg06832791_SLC26A4	0.000699708	0.000840711	0.566147491	M1	Female	trans
cg07140455_RN7SL93P	0.000699709	0.000840712	-0.390970276	M1	Female	trans
cg12289617_PGPEP1L	0.000699711	0.000840714	-0.373429689	M1	Female	trans
cg02805689_ENSG00000241739	0.000699715	0.000840717	-0.495332001	M1	Female	trans
cg10503606_RNU6-244P	0.000699717	0.000840719	-0.366780236	M1	Female	trans
cg14548259_ENSG00000241409	0.00069972	0.000840721	0.391643754	M1	Female	trans
cg16726234_ZNF451-AS1	0.00069972	0.000840721	-0.381208855	M1	Female	trans
cg16871153_RNU6-901P	0.000699721	0.000840721	-0.468437259	M1	Female	trans
cg04663690_USP12PX	0.000699722	0.000840721	-0.360354166	M1	Female	trans
cg01201054_RN7SL717P	0.000699723	0.000840721	-0.567014426	M1	Female	trans
cg24118983_RNA5SP126	0.000699724	0.000840721	-0.468319647	M1	Female	trans
cg22707239_ENSG00000234903	0.000699725	0.000840722	0.418454698	M1	Female	trans
cg07139794_LPGAT1-AS1	0.000699728	0.000840723	-0.367733355	M1	Female	trans
cg14378465_ENSG00000227962	0.000699728	0.000840723	-0.328974718	M1	Female	trans
cg08402735_TMEM177	0.000699731	0.000840725	-0.48122725	M1	Female	trans
cg08551725_SLC45A3	0.000699733	0.000840725	-0.490139811	M1	Female	trans
cg16859127_POLR2J3	0.000699733	0.000840725	-0.638514584	M1	Female	trans
cg13409898_ENSG00000093100	0.000699733	0.000840725	-0.306004263	M1	Female	trans
cg08395784_ENSG00000235426	0.000699734	0.000840725	-0.368388912	M1	Female	trans
cg25319337_PTRH1	0.000699738	0.000840728	-1.335338496	M1	Female	trans
cg01722343_LINC01777	0.000699738	0.000840728	0.302462233	M1	Female	trans
cg03165426_ENSG00000201827	0.000699746	0.000840734	-0.39432572	M1	Female	trans
cg08598324_MPP2	0.000699747	0.000840734	-0.375116247	M1	Female	trans
cg05661750_ENSG00000213076	0.000699747	0.000840734	-0.479291316	M1	Female	trans
cg06770790_ENSG00000241556	0.000699747	0.000840734	-0.315028428	M1	Female	trans
cg12101870_U8	0.000699748	0.000840734	-0.385914843	M1	Female	trans
cg23492225_ENSG00000234675	0.000699748	0.000840734	-0.447251261	M1	Female	trans
cg19111078_KDELR1	0.000699748	0.000840734	-0.419657984	M1	Female	trans
cg00661998_ENSG00000229970	0.000699752	0.000840736	-0.407632911	M1	Female	trans
cg11662061_PTPRQ	0.000699752	0.000840736	-0.432641007	M1	Female	trans
cg16626067_SRMS	0.000699753	0.000840736	-0.533933646	M1	Female	trans
cg04465052_WNT3	0.000699755	0.000840736	-0.49738849	M1	Female	trans
cg23632985_PAX4	0.000699756	0.000840736	0.461691545	M1	Female	trans
cg20237815_HSPB8	0.000699757	0.000840736	-0.56493183	M1	Female	trans
cg16231923_ENSG00000240441	0.000699757	0.000840736	-0.461655756	M1	Female	trans
cg13249146_MAP1LC3BP1	0.000699758	0.000840736	-0.477217682	M1	Female	trans
cg25505551_WARS2P1	0.000699758	0.000840736	-0.357043898	M1	Female	trans
cg13410725_FOXR2	0.000699758	0.000840736	-0.267114334	M1	Female	trans
cg06054099_TRIM9	0.00069976	0.000840737	-0.569063721	M1	Female	trans
cg14962327_SOX10	0.000699762	0.000840738	-0.463314158	M1	Female	trans
cg05713971_ZC3HAV1L	0.000699762	0.000840738	0.361157659	M1	Female	trans
cg19412031_TOM1	0.000699767	0.000840743	-0.427675138	M1	Female	trans
cg16512708_RPL32P23	0.00069977	0.000840743	0.398007889	M1	Female	trans
cg16512708_POLR3KP1	0.00069977	0.000840743	0.314304888	M1	Female	trans
cg16512708_ENSG00000224735	0.00069977	0.000840743	0.560779583	M1	Female	trans
cg16512708_LINC00352	0.00069977	0.000840743	0.326191492	M1	Female	trans
cg19748086_ENSG00000233739	0.000699772	0.000840744	0.530111095	M1	Female	trans
cg14038695_ENSG00000237832	0.000699773	0.000840744	-0.384269052	M1	Female	trans
cg07485723_ENSG00000243518	0.000699777	0.000840748	0.297777464	M1	Female	trans
cg19640231_OR1A1	0.000699777	0.000840748	-0.372133822	M1	Female	trans
cg25181525_CACNG1	0.000699779	0.000840749	-0.451681765	M1	Female	trans
cg02768760_EFCC1	0.00069978	0.000840749	-0.395493171	M1	Female	trans
cg27565599_GSC	0.000699788	0.000840757	-0.471843702	M1	Female	trans
cg10336014_NEK2P2	0.000699789	0.000840758	0.594038005	M1	Female	trans
cg21659084_PPIAP19	0.000699791	0.000840759	-0.530409101	M1	Female	trans
cg22583148_RGS5	0.000699793	0.00084076	0.382608785	M1	Female	trans
cg14011315_FGF20	0.000699795	0.000840762	-0.580906028	M1	Female	trans
cg13527872_CHORDC1	0.000699796	0.000840762	0.473098645	M1	Female	trans
cg06110166_CSH1	0.000699797	0.000840763	0.462334407	M1	Female	trans
cg07102783_HMGB1P45	0.000699805	0.000840771	-0.480253724	M1	Female	trans
cg11494710_HLA-U	0.000699809	0.000840775	-0.364845101	M1	Female	trans
cg10185650_CAVIN1	0.000699812	0.000840778	-0.456450774	M1	Female	trans
cg10905987_HMGB1P9	0.000699813	0.000840778	-0.405507534	M1	Female	trans
cg17158894_FAM228A	0.000699814	0.000840778	-0.52215643	M1	Female	trans
cg01337339_CCDC185	0.000699815	0.000840778	0.463391238	M1	Female	trans
cg07884306_HBD	0.000699816	0.000840779	-0.375317892	M1	Female	trans
cg06246293_DCD	0.000699818	0.00084078	0.52963604	M1	Female	trans
cg25841491_OLA1P2	0.00069982	0.000840782	-0.380844789	M1	Female	trans
cg03920545_CERS3	0.000699825	0.000840785	-0.455392661	M1	Female	trans
cg03332734_GPD1	0.000699826	0.000840785	-0.298482244	M1	Female	trans
cg05802648_YWHAQP8	0.000699826	0.000840785	-0.197538731	M1	Female	trans
cg25325209_KCNH2	0.000699826	0.000840785	-0.41678919	M1	Female	trans
cg16626067_KANK3	0.000699827	0.000840786	-0.551503674	M1	Female	trans
cg22260782_ACKR3	0.000699831	0.00084079	-0.543149868	M1	Female	trans
cg12659158_SCGB1D4	0.000699832	0.00084079	-0.364805027	M1	Female	trans
cg22608845_MED8-AS1	0.000699834	0.000840791	-0.435263169	M1	Female	trans
cg14011315_GABRG1	0.00069984	0.000840797	-0.478762573	M1	Female	trans
cg02990361_ANGPTL8	0.000699842	0.000840798	0.426151563	M1	Female	trans
cg12397254_FGD1	0.000699844	0.000840798	-0.411837227	M1	Female	trans
cg19113840_RPP25	0.000699844	0.000840798	0.550913627	M1	Female	trans
cg02080116_H3P1	0.000699849	0.000840803	-0.500928244	M1	Female	trans
cg05453127_ENSG00000240441	0.000699849	0.000840803	-0.541206454	M1	Female	trans
cg05456210_RPL17P34	0.000699852	0.000840805	-0.482112192	M1	Female	trans
cg22203300_ACSL6-AS1	0.000699854	0.000840806	-1.050952264	M1	Female	trans
cg21411914_IGLV1-44	0.000699855	0.000840807	0.301772356	M1	Female	trans
cg12031275_SPAAR	0.000699857	0.000840808	-0.451063018	M1	Female	trans
cg20223162_NEURL1-AS1	0.000699858	0.000840809	0.451234211	M1	Female	trans
cg24514954_SLC25A6P2	0.00069986	0.00084081	0.41651694	M1	Female	trans
cg19096976_RNU6-906P	0.000699867	0.000840817	-0.485096469	M1	Female	trans
cg00467126_RNU1-21P	0.000699869	0.000840818	0.508644962	M1	Female	trans
cg24717262_ABCG2	0.000699869	0.000840818	-0.369108537	M1	Female	trans
cg03868943_RGS9	0.000699872	0.000840819	-0.450042523	M1	Female	trans
cg01772677_CYP2A7P2	0.000699872	0.000840819	-0.425731114	M1	Female	trans
cg26569518_ENSG00000226671	0.000699877	0.000840824	0.226447335	M1	Female	trans
cg15066991_ENSG00000229969	0.000699877	0.000840824	-0.386303793	M1	Female	trans
cg05874523_ENSG00000229261	0.00069988	0.000840825	-0.449000469	M1	Female	trans
cg14483161_GDA	0.000699885	0.00084083	-0.375537687	M1	Female	trans
cg27056165_ADGRA1	0.000699886	0.00084083	0.605933704	M1	Female	trans
cg21515958_ACSL6-AS1	0.000699887	0.00084083	-0.501105828	M1	Female	trans
cg06736785_ECE1	0.000699887	0.00084083	-0.507846199	M1	Female	trans
cg08317284_TTC30B	0.00069989	0.000840833	0.312734417	M1	Female	trans
cg04365481_ENSG00000225140	0.000699893	0.000840836	-0.378870337	M1	Female	trans
cg15619794_RN7SKP139	0.000699894	0.000840836	-0.104787025	M1	Female	trans
cg08167951_PSMA8	0.000699896	0.000840838	0.3203388	M1	Female	trans
cg12312923_GS1-600G8.3	0.0006999	0.00084084	0.569195548	M1	Female	trans
cg13535449_BTF3P5	0.0006999	0.00084084	-0.490223656	M1	Female	trans
cg21711368_SLCO1A2	0.000699901	0.00084084	-0.455694121	M1	Female	trans
cg05138064_EEF1GP1	0.000699904	0.000840844	-0.36192644	M1	Female	trans
cg04365481_FAM13A	0.00069991	0.000840849	0.415754102	M1	Female	trans
cg20667334_ENSG00000232451	0.00069991	0.000840849	-0.466475387	M1	Female	trans
cg22609539_LINC02768	0.000699913	0.000840849	-0.606838353	M1	Female	trans
cg02875253_CYP2C9	0.000699915	0.000840849	0.338875508	M1	Female	trans
cg03082902_RN7SL591P	0.000699921	0.000840849	-0.528973532	M1	Female	trans
cg03214444_OR6K2	0.000699922	0.000840849	-0.384062298	M1	Female	trans
cg18811157_RNF39	0.000699925	0.000840849	-0.493168139	M1	Female	trans
cg11546475_ENSG00000243517	0.000699926	0.000840849	-0.560593234	M1	Female	trans
cg05186161_TFRC	0.000699927	0.000840849	0.496884807	M1	Female	trans
cg23509665_FOSB	0.000699928	0.000840849	-0.413291535	M1	Female	trans
cg11751117_TRAV22	0.00069993	0.000840849	-0.562746272	M1	Female	trans
cg17202840_DNAJA1P6	0.00069993	0.000840849	0.617267721	M1	Female	trans
cg12849065_PSG1	0.000699932	0.000840849	-0.561721197	M1	Female	trans
cg23745161_MIR595	0.000699932	0.000840849	-0.242087438	M1	Female	trans
cg23836706_LINC01701	0.000699932	0.000840849	-0.450317056	M1	Female	trans
cg25838060_ESRP2	0.000699934	0.000840849	-0.502075875	M1	Female	trans
cg15982099_MRPL50P1	0.000699934	0.000840849	-0.542070896	M1	Female	trans
cg07485723_MTND2P11	0.000699935	0.000840849	0.281966404	M1	Female	trans
cg20267559_VN1R96P	0.000699938	0.000840849	0.658403887	M1	Female	trans
cg22565309_KRT8P38	0.000699939	0.000840849	-0.403236771	M1	Female	trans
cg07776993_SLC6A17-AS1	0.00069994	0.000840849	0.351309816	M1	Female	trans
cg08121165_TIMM9	0.00069994	0.000840849	0.414298276	M1	Female	trans
cg04021697_PER1	0.000699942	0.000840849	-0.433854376	M1	Female	trans
cg03964373_WFIKKN1	0.000699944	0.000840849	-0.455882835	M1	Female	trans
cg22314681_RBMX2P2	0.000699944	0.000840849	-0.404614115	M1	Female	trans
cg01842321_ATP5PBP3	0.000699946	0.000840849	-0.642860682	M1	Female	trans
cg01140711_RPL9P15	0.000699947	0.000840849	0.614270217	M1	Female	trans
cg01140711_YWHAQP4	0.000699947	0.000840849	0.406706725	M1	Female	trans
cg20973649_ECT2L	0.000699948	0.000840849	-0.434193005	M1	Female	trans
cg21479603_RNA5SP113	0.000699949	0.000840849	-0.488347758	M1	Female	trans
cg02117609_RN7SKP231	0.000699949	0.000840849	-0.410135992	M1	Female	trans
cg02117609_LRIT1	0.000699949	0.000840849	-0.410135992	M1	Female	trans
cg02117609_RPS26P48	0.000699949	0.000840849	-0.26234611	M1	Female	trans
cg02117609_PRAMEF20	0.000699949	0.000840849	-0.577867667	M1	Female	trans
cg02117609_LINC01653	0.000699949	0.000840849	-0.577867667	M1	Female	trans
cg02117609_RNU6-266P	0.000699949	0.000840849	-0.577867667	M1	Female	trans
cg02117609_ENSG00000238129	0.000699949	0.000840849	-0.577867667	M1	Female	trans
cg02117609_RN7SL274P	0.000699949	0.000840849	-0.178491303	M1	Female	trans
cg22563704_ENSG00000196893	0.00069995	0.000840849	0.392184857	M1	Female	trans
cg16353929_SOX18	0.000699952	0.000840849	-0.54005289	M1	Female	trans
cg01529253_NXPH3	0.000699952	0.000840849	0.727803246	M1	Female	trans
cg16683571_ACTBP7	0.000699955	0.000840849	-0.445527257	M1	Female	trans
cg02378862_ZNF877P	0.000699957	0.000840849	-0.374845577	M1	Female	trans
cg09785904_PPP1R2C	0.000699957	0.000840849	-0.23198759	M1	Female	trans
cg09785904_ENSG00000224525	0.000699957	0.000840849	-0.23198759	M1	Female	trans
cg09785904_MIR9-1	0.000699957	0.000840849	-0.564732604	M1	Female	trans
cg09785904_FLYWCH1P1	0.000699957	0.000840849	-0.285556983	M1	Female	trans
cg09785904_IGF2-AS	0.000699957	0.000840849	-0.50661551	M1	Female	trans
cg09785904_RNA5SP432	0.000699957	0.000840849	-0.400813508	M1	Female	trans
cg09785904_ENSG00000227047	0.000699957	0.000840849	-0.147053077	M1	Female	trans
cg09785904_HSPD1P14	0.000699957	0.000840849	-0.564732604	M1	Female	trans
cg09785904_PSMD14P1	0.000699957	0.000840849	-0.564732604	M1	Female	trans
cg09785904_RNF10P1	0.000699957	0.000840849	-0.564732604	M1	Female	trans
cg09785904_RNU4-15P	0.000699957	0.000840849	-0.172494591	M1	Female	trans
cg09785904_SERPINA13P	0.000699957	0.000840849	-0.564732604	M1	Female	trans
cg09785904_PRAC2	0.000699957	0.000840849	-0.564732604	M1	Female	trans
cg09785904_IDI1P3	0.000699957	0.000840849	-0.564732604	M1	Female	trans
cg09785904_ENSG00000231876	0.000699957	0.000840849	-0.564732604	M1	Female	trans
cg09785904_ENSG00000232638	0.000699957	0.000840849	-0.564732604	M1	Female	trans
cg09785904_HOMER2P2	0.000699957	0.000840849	-0.189496047	M1	Female	trans
cg05356662_UBA1	0.000699957	0.000840849	-0.522411104	M1	Female	trans
cg15082166_CDHR3	0.000699961	0.000840851	-0.474292386	M1	Female	trans
cg00879723_TFDP1	0.000699961	0.000840851	-0.6194976	M1	Female	trans
cg08136432_UNC93B3	0.000699964	0.000840854	-0.375486954	M1	Female	trans
cg23641366_PGA4	0.000699966	0.000840855	-0.326451562	M1	Female	trans
cg15542496_RGS10	0.000699969	0.000840858	-0.423226714	M1	Female	trans
cg05995555_HTR2A-AS1	0.00069997	0.000840858	-0.350439604	M1	Female	trans
cg04343263_HTR3C	0.000699973	0.00084086	-0.448421134	M1	Female	trans
cg20313696_TSSK3	0.000699973	0.00084086	-0.455838869	M1	Female	trans
cg24565820_PMEPA1	0.000699974	0.00084086	0.42065807	M1	Female	trans
cg02251147_CLEC4E	0.000699974	0.00084086	-0.501046188	M1	Female	trans
cg11167446_ENSG00000226087	0.000699977	0.000840861	-0.501982661	M1	Female	trans
cg04900782_TAF4	0.000699977	0.000840861	-1.327243952	M1	Female	trans
cg14408831_IGKV1OR-2	0.000699978	0.000840861	-0.348665847	M1	Female	trans
cg13716788_LRRTM1	0.000699978	0.000840861	-0.312173517	M1	Female	trans
cg09039105_MEP1AP4	0.000699981	0.000840863	-0.396119407	M1	Female	trans
cg15593298_COMMD3	0.000699982	0.000840863	0.490768877	M1	Female	trans
cg04001978_SLC6A17	0.000699983	0.000840863	-0.324164146	M1	Female	trans
cg20615820_CASP7	0.000699984	0.000840864	-0.381098482	M1	Female	trans
cg21665625_TEDDM2P	0.000699985	0.000840864	-0.486919459	M1	Female	trans
cg05773599_RNU4-34P	0.00069999	0.000840869	1.444554943	M1	Female	trans
cg18777140_TRGVB	0.000699991	0.000840869	-0.621574963	M1	Female	trans
cg19927707_AARD	0.000699992	0.000840869	-0.45381201	M1	Female	trans
cg12664940_PAQR4	0.000699996	0.000840871	-0.451712588	M1	Female	trans
cg13320138_CCNG1P1	0.000699998	0.000840873	0.696998039	M1	Female	trans
cg23209353_MACC1-AS1	0.000700001	0.000840875	-0.404162513	M1	Female	trans
cg15980277_ENSG00000230526	0.000700001	0.000840875	-0.357178242	M1	Female	trans
cg05479962_ENSG00000226558	0.000700003	0.000840876	0.524152889	M1	Female	trans
cg19362774_RNU1-136P	0.000700004	0.000840877	-0.359052242	M1	Female	trans
cg14787030_TMEM97P1	0.000700009	0.000840882	-0.549462929	M1	Female	trans
cg04015129_RNA5SP435	0.000700012	0.000840882	-0.368720004	M1	Female	trans
cg04195855_CHAF1A	0.000700012	0.000840882	-0.477614034	M1	Female	trans
cg13968809_C9	0.000700012	0.000840882	-0.364993276	M1	Female	trans
cg15021109_ENSG00000233372	0.000700013	0.000840882	0.745351472	M1	Female	trans
cg20229555_C4orf51	0.000700013	0.000840882	-0.417742699	M1	Female	trans
cg17019184_KRT78	0.000700017	0.000840885	-0.457937638	M1	Female	trans
cg23414262_BTLA	0.000700018	0.000840886	-0.235942185	M1	Female	trans
cg26304681_CSMD3	0.000700021	0.000840889	-0.174720971	M1	Female	trans
cg23024553_DPY19L2P2	0.000700025	0.000840892	-0.399122872	M1	Female	trans
cg16593845_ALB	0.00070003	0.000840896	-0.269557925	M1	Female	trans
cg05678500_SETD6	0.00070003	0.000840896	-0.579031397	M1	Female	trans
cg23541923_EEF1B2P6	0.000700032	0.000840896	-0.554205153	M1	Female	trans
cg14785984_ENSG00000224569	0.000700033	0.000840896	-0.44371492	M1	Female	trans
cg09024023_ENSG00000232524	0.000700033	0.000840896	-0.470489178	M1	Female	trans
cg22801868_LINC01149	0.000700035	0.000840896	0.386986801	M1	Female	trans
cg04101572_CADM2-AS2	0.000700039	0.000840896	-0.162878416	M1	Female	trans
cg17121694_LINC02250	0.000700039	0.000840896	-0.310263638	M1	Female	trans
cg02720442_H2AZP3	0.000700039	0.000840896	0.427508748	M1	Female	trans
cg06746005_THOC5	0.000700043	0.000840896	0.492488115	M1	Female	trans
cg01351387_MTND2P15	0.000700044	0.000840896	0.405199689	M1	Female	trans
cg12420787_LINC01079	0.000700044	0.000840896	-0.432872472	M1	Female	trans
cg04460332_LMLN-AS1	0.000700046	0.000840896	0.570934691	M1	Female	trans
cg05959459_MOGAT1	0.000700048	0.000840896	-0.500265114	M1	Female	trans
cg02792822_RNU2-42P	0.000700054	0.000840896	-0.446355876	M1	Female	trans
cg00168193_ANXA13	0.000700057	0.000840896	-0.567133224	M1	Female	trans
cg18121066_FGF7P2	0.000700058	0.000840896	0.111959699	M1	Female	trans
cg18121066_RNU6-627P	0.000700058	0.000840896	0.574209235	M1	Female	trans
cg18121066_RNU1-76P	0.000700058	0.000840896	0.574209235	M1	Female	trans
cg18121066_LINC01626	0.000700058	0.000840896	0.574209235	M1	Female	trans
cg18121066_FABP12P1	0.000700058	0.000840896	0.574209235	M1	Female	trans
cg18121066_DEFB128	0.000700058	0.000840896	0.574209235	M1	Female	trans
cg18121066_Y_RNA	0.000700058	0.000840896	0.515116893	M1	Female	trans
cg18121066_ENSG00000228167	0.000700058	0.000840896	0.574209235	M1	Female	trans
cg18121066_ENSG00000229013	0.000700058	0.000840896	0.574209235	M1	Female	trans
cg18121066_ENSG00000232958	0.000700058	0.000840896	0.219127655	M1	Female	trans
cg18121066_ENSG00000234638	0.000700058	0.000840896	0.574209235	M1	Female	trans
cg18121066_OTOS	0.000700058	0.000840896	0.385351862	M1	Female	trans
cg18121066_NTM-IT	0.000700058	0.000840896	0.407539455	M1	Female	trans
cg18121066_RN7SL305P	0.000700058	0.000840896	0.407539455	M1	Female	trans
cg07140455_CLCF1	0.000700059	0.000840896	-0.433107446	M1	Female	trans
cg04070200_RNU6ATAC25P	0.000700059	0.000840896	-0.351976342	M1	Female	trans
cg13127920_RNU6-723P	0.000700059	0.000840896	-0.441234035	M1	Female	trans
cg22773831_IGKV1-39	0.000700063	0.000840896	-0.131771011	M1	Female	trans
cg08467103_CDIPTOSP	0.000700063	0.000840896	0.501044134	M1	Female	trans
cg07449080_CIDEC	0.000700064	0.000840896	-0.500284535	M1	Female	trans
cg23634134_ABCB4	0.000700066	0.000840896	0.407865075	M1	Female	trans
cg17806394_RSPO1	0.000700067	0.000840896	-0.408913407	M1	Female	trans
cg02799565_LCE1A	0.000700067	0.000840896	-0.377370504	M1	Female	trans
cg14930498_ENSG00000234116	0.00070007	0.000840896	-0.403200575	M1	Female	trans
cg15123692_CENPJ	0.000700071	0.000840896	0.451988875	M1	Female	trans
cg18359218_SFTPA1	0.000700073	0.000840896	-0.351782784	M1	Female	trans
cg11360098_ENSG00000229722	0.000700073	0.000840896	-0.460251604	M1	Female	trans
cg25053413_ENSG00000240518	0.000700073	0.000840896	0.543919406	M1	Female	trans
cg23691743_FGF16	0.000700075	0.000840896	-0.538414843	M1	Female	trans
cg07173972_POLL	0.000700076	0.000840896	-0.399491353	M1	Female	trans
cg20059492_RNF39	0.000700077	0.000840896	0.509786699	M1	Female	trans
cg23402755_CASC6	0.000700077	0.000840896	-0.144692303	M1	Female	trans
cg23402755_NDUFA12P1	0.000700077	0.000840896	-0.509011787	M1	Female	trans
cg23402755_RN7SKP279	0.000700077	0.000840896	-0.402709344	M1	Female	trans
cg23402755_ENSG00000199959	0.000700077	0.000840896	-0.254505894	M1	Female	trans
cg23402755_ENSG00000227139	0.000700077	0.000840896	-0.277170383	M1	Female	trans
cg23402755_ENSG00000235274	0.000700077	0.000840896	-0.402709344	M1	Female	trans
cg23402755_LINC02559	0.000700077	0.000840896	-0.567403774	M1	Female	trans
cg23402755_MIR325	0.000700077	0.000840896	-0.567403774	M1	Female	trans
cg23402755_CYCSP49	0.000700077	0.000840896	-0.567403774	M1	Female	trans
cg23402755_SSU72P8	0.000700077	0.000840896	-0.567403774	M1	Female	trans
cg23402755_ENSG00000232120	0.000700077	0.000840896	-0.567403774	M1	Female	trans
cg23402755_ENSG00000241667	0.000700077	0.000840896	-0.567403774	M1	Female	trans
cg23402755_KRTAP4-9	0.000700077	0.000840896	-0.330044619	M1	Female	trans
cg23402755_ELOCP14	0.000700077	0.000840896	-0.330044619	M1	Female	trans
cg23402755_ELOCP7	0.000700077	0.000840896	-0.330044619	M1	Female	trans
cg03545635_PSMB8	0.000700079	0.000840897	-0.460525042	M1	Female	trans
cg16012408_IGHV1-58	0.00070008	0.000840897	-0.319970326	M1	Female	trans
cg09887955_ARHGAP27	0.000700081	0.000840897	-0.569963544	M1	Female	trans
cg16626067_FBLN2	0.000700082	0.000840898	-0.565726428	M1	Female	trans
cg13752562_ENSG00000229836	0.000700083	0.000840898	-0.710725057	M1	Female	trans
cg08065101_TMEM191A	0.000700084	0.000840898	0.504616552	M1	Female	trans
cg17944300_TRAV12-3	0.000700085	0.000840899	0.549317398	M1	Female	trans
cg21032074_PTPN5	0.000700087	0.000840899	-0.329342988	M1	Female	trans
cg11216917_ENSG00000230741	0.000700089	0.000840901	-0.628515498	M1	Female	trans
cg13728604_SLC35F6	0.000700093	0.000840905	0.440231461	M1	Female	trans
cg12315942_RNU6-821P	0.000700097	0.000840908	-0.335013422	M1	Female	trans
cg15031917_ENSG00000237137	0.000700097	0.000840908	0.398858394	M1	Female	trans
cg07778064_DOK6	0.000700097	0.000840908	-0.538955104	M1	Female	trans
cg25164787_OR2T12	0.000700099	0.000840908	-0.563937035	M1	Female	trans
cg02158090_DYNC2I2	0.0007001	0.000840908	-0.489444226	M1	Female	trans
cg19306368_ENSG00000233611	0.000700102	0.000840909	0.537531143	M1	Female	trans
cg06746005_DDX23	0.000700102	0.000840909	0.491938868	M1	Female	trans
cg09551249_IGHV3-16	0.000700102	0.000840909	0.574998864	M1	Female	trans
cg03231326_ENSG00000229996	0.000700104	0.000840909	-0.334492118	M1	Female	trans
cg12594546_ARF4P4	0.000700104	0.000840909	-0.437434465	M1	Female	trans
cg14421548_VENTX	0.000700106	0.00084091	0.597108755	M1	Female	trans
cg27664783_FAM138A	0.000700107	0.000840911	-0.497447196	M1	Female	trans
cg26304681_ENSG00000231603	0.00070011	0.000840913	-0.624603385	M1	Female	trans
cg14122110_ENSG00000229629	0.000700113	0.000840914	-0.397360788	M1	Female	trans
cg03734133_GOLT1B	0.000700115	0.000840914	-0.400095107	M1	Female	trans
cg22793564_PUDPP3	0.000700116	0.000840914	-0.591256368	M1	Female	trans
cg17172797_RNY4P19	0.000700116	0.000840914	0.516871176	M1	Female	trans
cg16626067_DNAAF6	0.000700118	0.000840914	0.534446013	M1	Female	trans
cg00893657_ENSG00000181514	0.000700118	0.000840914	-0.371937124	M1	Female	trans
cg06736785_MMS22L	0.000700118	0.000840914	0.459879375	M1	Female	trans
cg13455842_TRDN-AS1	0.00070012	0.000840914	-1.845759828	M1	Female	trans
cg20825109_EZH1	0.000700121	0.000840914	-0.429830201	M1	Female	trans
cg12139617_RPSAP20	0.000700121	0.000840914	0.522307233	M1	Female	trans
cg06452518_MTCO1P53	0.000700121	0.000840914	-0.337544375	M1	Female	trans
cg10488013_HSP90AB3P	0.000700126	0.000840914	-0.365419158	M1	Female	trans
cg10912062_ENSG00000229657	0.000700129	0.000840914	-0.354868786	M1	Female	trans
cg03015956_MIR187	0.000700129	0.000840914	-0.457077788	M1	Female	trans
cg16939169_SNORD18C	0.000700129	0.000840914	-0.236864466	M1	Female	trans
cg22131013_ENSG00000223842	0.00070013	0.000840914	-0.328059868	M1	Female	trans
cg14631896_SAMD3	0.000700132	0.000840914	-0.270457745	M1	Female	trans
cg04751533_TLE1	0.000700133	0.000840914	-0.460045954	M1	Female	trans
cg01817521_SPOPL	0.000700135	0.000840914	0.383254253	M1	Female	trans
cg18313144_SNORA56	0.000700139	0.000840914	-0.398395019	M1	Female	trans
cg08992305_SNORD113-3	0.000700139	0.000840914	0.348287094	M1	Female	trans
cg26669806_SPRYD4	0.000700139	0.000840914	-0.391895168	M1	Female	trans
cg07512734_LINC01720	0.000700141	0.000840914	0.457888887	M1	Female	trans
cg07512734_CRLF3P3	0.000700141	0.000840914	0.457888887	M1	Female	trans
cg07512734_MTCO3P45	0.000700141	0.000840914	0.457888887	M1	Female	trans
cg07512734_RNU6-1298P	0.000700141	0.000840914	0.457888887	M1	Female	trans
cg07512734_RN7SKP223	0.000700141	0.000840914	0.457888887	M1	Female	trans
cg07512734_LINC02681	0.000700141	0.000840914	0.457888887	M1	Female	trans
cg07512734_RN7SKP123	0.000700141	0.000840914	0.205383584	M1	Female	trans
cg07512734_ZNF716	0.000700141	0.000840914	0.153644634	M1	Female	trans
cg07512734_ENSG00000226829	0.000700141	0.000840914	0.205383584	M1	Female	trans
cg07512734_ENSG00000232080	0.000700141	0.000840914	0.266342542	M1	Female	trans
cg07512734_RNY4P16	0.000700141	0.000840914	0.161906909	M1	Female	trans
cg07512734_B3GALNT2P1	0.000700141	0.000840914	0.207876951	M1	Female	trans
cg07512734_CAPZA1P3	0.000700141	0.000840914	0.433309616	M1	Female	trans
cg07512734_ENSG00000225583	0.000700141	0.000840914	0.324982212	M1	Female	trans
cg07512734_ENSG00000237480	0.000700141	0.000840914	0.100416662	M1	Female	trans
cg15125392_SEC63P1	0.000700144	0.000840917	-0.369904693	M1	Female	trans
cg16886051_ENSG00000213519	0.000700146	0.000840919	-0.423380762	M1	Female	trans
cg02158090_TSSK6	0.000700148	0.00084092	-0.528410292	M1	Female	trans
cg18236663_LINC02776	0.000700149	0.00084092	0.505933242	M1	Female	trans
cg02078039_BMP8B	0.000700153	0.000840924	0.326959337	M1	Female	trans
cg08894280_RNU6-1031P	0.000700153	0.000840924	-0.271457402	M1	Female	trans
cg18980548_RPS2P32	0.000700155	0.000840925	-0.303601483	M1	Female	trans
cg08004951_RPL26P28	0.000700157	0.000840925	-0.367186237	M1	Female	trans
cg03632245_CMYA5	0.000700157	0.000840925	-0.365617951	M1	Female	trans
cg23011666_KRT17P5	0.000700158	0.000840925	-0.412573164	M1	Female	trans
cg20571761_ENSG00000225513	0.000700161	0.000840929	-0.403936902	M1	Female	trans
cg20802509_SLC26A4	0.000700165	0.000840931	-0.485644995	M1	Female	trans
cg13095300_ANKRD11P1	0.000700165	0.000840931	-0.540111994	M1	Female	trans
cg24742444_MIEF2	0.000700171	0.000840937	0.416284557	M1	Female	trans
cg22702814_VTRNA1-3	0.000700171	0.000840937	-0.410724375	M1	Female	trans
cg26759296_CERS3	0.000700172	0.000840937	-0.430569729	M1	Female	trans
cg13527872_RTRAFP2	0.000700175	0.000840939	0.424689336	M1	Female	trans
cg03012986_ENSG00000237532	0.000700179	0.000840942	0.352286427	M1	Female	trans
cg00291573_PTMAP3	0.000700179	0.000840942	-0.383046325	M1	Female	trans
cg11950994_TBC1D2	0.00070018	0.000840942	-0.527107829	M1	Female	trans
cg00108210_TRAV12-1	0.000700185	0.000840946	-0.483779269	M1	Female	trans
cg25774020_CT47A9	0.00070019	0.000840949	-0.645296613	M1	Female	trans
cg11157765_TEX41	0.00070019	0.000840949	-0.327067441	M1	Female	trans
cg11501059_SRRM1P2	0.00070019	0.000840949	0.69023265	M1	Female	trans
cg04657146_TCF7	0.000700193	0.000840949	0.377710162	M1	Female	trans
cg19192101_EIF2B1	0.000700193	0.000840949	-0.422331664	M1	Female	trans
cg25131461_IGHV3-73	0.000700194	0.000840949	-0.154188259	M1	Female	trans
cg22491548_RPL29P11	0.000700194	0.000840949	-0.402267694	M1	Female	trans
cg02673703_ULBP2	0.000700194	0.000840949	-0.392455431	M1	Female	trans
cg27399957_PYGO1	0.000700194	0.000840949	-0.549499578	M1	Female	trans
cg08083251_HNRNPA1P51	0.000700196	0.00084095	-0.30618084	M1	Female	trans
cg16872660_ENSG00000241520	0.000700198	0.000840951	0.634952195	M1	Female	trans
cg07439594_HGF	0.000700198	0.000840951	-0.644220859	M1	Female	trans
cg13899739_H3P43	0.000700201	0.000840953	-0.38152326	M1	Female	trans
cg12139617_TFF1	0.000700202	0.000840953	-0.408145127	M1	Female	trans
cg15883884_KPNA4P1	0.000700202	0.000840953	-0.289822291	M1	Female	trans
cg13678787_AIMP1P2	0.000700203	0.000840954	-0.389659405	M1	Female	trans
cg08070004_ENSG00000239470	0.000700207	0.000840957	-0.574075724	M1	Female	trans
cg23383887_RN7SKP202	0.000700209	0.000840958	-0.352515748	M1	Female	trans
cg18646671_PAWRP1	0.000700211	0.000840959	-0.415417016	M1	Female	trans
cg26419656_SNORA20	0.000700211	0.000840959	0.327250356	M1	Female	trans
cg19074709_MIR769	0.000700212	0.000840959	-0.436037955	M1	Female	trans
cg24102319_FSCN1	0.000700214	0.00084096	0.581668929	M1	Female	trans
cg03023681_NDST3	0.000700215	0.00084096	-0.415900494	M1	Female	trans
cg05689028_ENSG00000237888	0.000700215	0.00084096	-0.53717402	M1	Female	trans
cg20470643_ENSG00000227192	0.000700216	0.00084096	-0.495256725	M1	Female	trans
cg23700513_HS3ST2	0.000700219	0.000840963	0.396015283	M1	Female	trans
cg18452169_RPH3A	0.000700221	0.000840965	-0.283704724	M1	Female	trans
cg20155446_TENM2	0.000700228	0.00084097	-0.652319776	M1	Female	trans
cg23197837_ENSG00000240265	0.000700228	0.00084097	-0.308271576	M1	Female	trans
cg17062109_MMP23A	0.000700229	0.00084097	-0.406194739	M1	Female	trans
cg24259615_SCUBE1-AS1	0.000700229	0.00084097	0.478910287	M1	Female	trans
cg13793166_CACNB3	0.000700233	0.000840975	0.683093315	M1	Female	trans
cg15125392_OR11L1	0.000700236	0.000840977	-0.43933549	M1	Female	trans
cg18268631_LRRC72	0.00070024	0.000840981	0.421621164	M1	Female	trans
cg06112554_ENSG00000227175	0.000700242	0.000840982	-0.331806673	M1	Female	trans
cg03120254_TOPORSLP	0.000700244	0.000840984	-0.277267774	M1	Female	trans
cg17841227_RPS20P2	0.000700245	0.000840984	0.391108485	M1	Female	trans
cg09623464_SBF2	0.000700246	0.000840984	-0.47200627	M1	Female	trans
cg04544994_ENSG00000228444	0.000700247	0.000840984	-0.532813939	M1	Female	trans
cg12149851_AGGF1P3	0.000700247	0.000840984	-0.605627204	M1	Female	trans
cg27592868_ATAD3C	0.000700249	0.000840985	-0.268272689	M1	Female	trans
cg24304928_KIT	0.00070025	0.000840985	-0.373216386	M1	Female	trans
cg03075889_ADAMTS4	0.000700258	0.000840994	-0.438479911	M1	Female	trans
cg05943251_TCEAL5	0.000700259	0.000840994	-0.460179508	M1	Female	trans
cg26084529_MTND6P18	0.000700259	0.000840994	-0.492893397	M1	Female	trans
cg24543939_RPS10	0.000700263	0.000840997	-0.537225018	M1	Female	trans
cg17303822_ZSWIM9	0.000700263	0.000840997	0.581843056	M1	Female	trans
cg00337181_NFYCP2	0.000700265	0.000840997	-0.499024585	M1	Female	trans
cg03098826_GSN	0.000700265	0.000840997	-0.391059316	M1	Female	trans
cg10185650_PEAR1	0.000700265	0.000840997	-0.272752995	M1	Female	trans
cg12419862_USP27X-DT	0.000700267	0.000840997	0.402929635	M1	Female	trans
cg19192101_RYR2	0.000700268	0.000840997	-0.423963153	M1	Female	trans
cg09789229_KRT16P2	0.00070027	0.000840997	-0.578602494	M1	Female	trans
cg06320175_EZH2P1	0.000700273	0.000840997	0.474089509	M1	Female	trans
cg05438523_SNORA63	0.000700274	0.000840997	-0.282863206	M1	Female	trans
cg06736785_ENSG00000235605	0.000700274	0.000840997	-0.485450342	M1	Female	trans
cg05446475_RPL7AP26	0.000700275	0.000840997	-0.410888474	M1	Female	trans
cg25130590_CT55	0.000700276	0.000840997	-0.48536151	M1	Female	trans
cg20638675_ENSG00000239986	0.000700276	0.000840997	0.408709427	M1	Female	trans
cg08598324_LINC01361	0.000700276	0.000840997	-0.371091859	M1	Female	trans
cg23974730_ENSG00000219273	0.000700276	0.000840997	0.50939372	M1	Female	trans
cg01864029_SNRPEP11	0.000700277	0.000840997	-0.495443821	M1	Female	trans
cg01655349_SPINK8	0.000700277	0.000840997	0.500286484	M1	Female	trans
cg24202000_ENSG00000228368	0.000700279	0.000840998	-0.526731394	M1	Female	trans
cg13455842_SNORD116-3	0.000700281	0.000840998	-1.744742449	M1	Female	trans
cg19982758_DBIP1	0.000700282	0.000840998	-0.416811858	M1	Female	trans
cg09809224_TIMP3	0.000700282	0.000840998	-0.646686492	M1	Female	trans
cg09257734_THRSP	0.000700283	0.000840999	-0.498322233	M1	Female	trans
cg13696326_MYO3A	0.000700285	0.000841001	-0.467605308	M1	Female	trans
cg16743582_TMCO5B	0.000700286	0.000841001	-0.362122632	M1	Female	trans
cg20816447_ENSG00000237293	0.000700287	0.000841001	0.509031886	M1	Female	trans
cg09785766_CRYGN	0.000700296	0.00084101	-0.306432484	M1	Female	trans
cg01808320_PLCL1	0.000700296	0.00084101	-0.499303281	M1	Female	trans
cg03266048_PATE4	0.0007003	0.000841013	-0.351206798	M1	Female	trans
cg13856652_HSFY3P	0.0007003	0.000841013	-0.369248061	M1	Female	trans
cg21546742_ATG16L2	0.000700303	0.000841015	-0.454676239	M1	Female	trans
cg19111078_MRPS25	0.000700305	0.000841015	-0.387322222	M1	Female	trans
cg25072611_ENSG00000238143	0.000700309	0.000841015	-0.376417302	M1	Female	trans
cg05155922_RNA5SP513	0.00070031	0.000841015	0.472696704	M1	Female	trans
cg05155922_RNU6-508P	0.00070031	0.000841015	0.30236347	M1	Female	trans
cg05155922_RNA5SP222	0.00070031	0.000841015	0.666013584	M1	Female	trans
cg05155922_RPL7P36	0.00070031	0.000841015	0.446961767	M1	Female	trans
cg05155922_MIR548H1	0.00070031	0.000841015	0.342141645	M1	Female	trans
cg05155922_ENSG00000213875	0.00070031	0.000841015	0.666013584	M1	Female	trans
cg05155922_AKR1B1P8	0.00070031	0.000841015	0.666013584	M1	Female	trans
cg05155922_ENSG00000239408	0.00070031	0.000841015	0.666013584	M1	Female	trans
cg25921358_ENSG00000214759	0.000700313	0.000841015	-0.45912507	M1	Female	trans
cg14455781_ENSG00000235328	0.000700315	0.000841015	0.472032678	M1	Female	trans
cg23029363_SMIM9	0.000700315	0.000841015	-0.368438894	M1	Female	trans
cg03310930_CD300LB	0.000700316	0.000841015	-0.390604033	M1	Female	trans
cg19516263_LUZP4	0.000700317	0.000841015	-0.395729941	M1	Female	trans
cg17853667_RNA5SP57	0.000700318	0.000841015	-0.204109308	M1	Female	trans
cg14136626_IGF1	0.000700319	0.000841015	-0.471250969	M1	Female	trans
cg10568558_RNU7-107P	0.000700324	0.000841015	-0.31630569	M1	Female	trans
cg10888830_SDK2	0.000700324	0.000841015	-0.454266268	M1	Female	trans
cg04296540_SNORA25	0.000700326	0.000841015	0.424665372	M1	Female	trans
cg15542496_ENSG00000235819	0.000700327	0.000841015	-0.410269365	M1	Female	trans
cg11148883_SULT1C2	0.000700327	0.000841015	-0.364652973	M1	Female	trans
cg18430478_LMLN-AS1	0.000700328	0.000841015	0.468587719	M1	Female	trans
cg26329715_CLASRP	0.000700329	0.000841015	-0.414309863	M1	Female	trans
cg21888978_TCF7	0.00070033	0.000841015	-0.350378324	M1	Female	trans
cg06338987_RNU6-462P	0.00070033	0.000841015	-0.242720921	M1	Female	trans
cg17777432_SBK1	0.000700332	0.000841015	-0.493393987	M1	Female	trans
cg03040423_HTR2A	0.00070034	0.000841015	-0.479423094	M1	Female	trans
cg18321929_EML6	0.000700341	0.000841015	-0.412439193	M1	Female	trans
cg11643867_CDK4P1	0.000700342	0.000841015	-0.516739691	M1	Female	trans
cg11643867_CEP19P1	0.000700342	0.000841015	-0.516739691	M1	Female	trans
cg11643867_ANKRD54P1	0.000700342	0.000841015	-0.516739691	M1	Female	trans
cg11643867_ELOBP1	0.000700342	0.000841015	-0.516739691	M1	Female	trans
cg11643867_MIR548H3	0.000700342	0.000841015	-0.516739691	M1	Female	trans
cg11643867_RNA5SP443	0.000700342	0.000841015	-0.516739691	M1	Female	trans
cg11643867_ENSG00000176183	0.000700342	0.000841015	-0.212272489	M1	Female	trans
cg11643867_B3GNT2P1	0.000700342	0.000841015	-0.516739691	M1	Female	trans
cg11643867_ENSG00000230328	0.000700342	0.000841015	-0.212272489	M1	Female	trans
cg11643867_ENSG00000240572	0.000700342	0.000841015	-0.516739691	M1	Female	trans
cg11643867_FRG2FP	0.000700342	0.000841015	-0.300574586	M1	Female	trans
cg11643867_RNU6-1144P	0.000700342	0.000841015	-0.330008183	M1	Female	trans
cg11643867_ENSG00000227851	0.000700342	0.000841015	-0.157835409	M1	Female	trans
cg11643867_MAS1L	0.000700342	0.000841015	-0.366751002	M1	Female	trans
cg11643867_KANK1P1	0.000700342	0.000841015	-0.366751002	M1	Female	trans
cg11643867_SOCS2P1	0.000700342	0.000841015	-0.366751002	M1	Female	trans
cg11643867_ENSG00000241385	0.000700342	0.000841015	-0.366751002	M1	Female	trans
cg03220912_LINC00643	0.000700343	0.000841015	-0.398731354	M1	Female	trans
cg04322353_OR2H2	0.000700343	0.000841015	-0.442139488	M1	Female	trans
cg06738047_ENSG00000224100	0.000700345	0.000841015	0.534643004	M1	Female	trans
cg06031041_CFL1P1	0.000700347	0.000841015	-0.442920559	M1	Female	trans
cg05802648_ENSG00000224836	0.000700347	0.000841015	-0.367279725	M1	Female	trans
cg08315421_RNU6-1081P	0.000700347	0.000841015	-0.366415479	M1	Female	trans
cg11950994_PLEKHG6	0.000700347	0.000841015	-0.526285398	M1	Female	trans
cg22855839_ENSG00000233739	0.000700347	0.000841015	-0.559539979	M1	Female	trans
cg00054472_BAK1P1	0.000700348	0.000841015	-0.501196166	M1	Female	trans
cg24301930_ENSG00000227365	0.000700349	0.000841015	-0.59684653	M1	Female	trans
cg05077566_OR4M2B	0.000700351	0.000841015	-0.514392845	M1	Female	trans
cg13188416_MPTX1	0.000700351	0.000841015	0.273104968	M1	Female	trans
cg20388329_ALX1	0.000700351	0.000841015	-0.435542104	M1	Female	trans
cg05732866_RPS4XP19	0.000700352	0.000841015	-0.389539369	M1	Female	trans
cg21369563_CHPT1	0.000700352	0.000841015	-0.494405081	M1	Female	trans
cg02169688_ENSG00000227755	0.000700353	0.000841015	-0.436001605	M1	Female	trans
cg12870016_FAM163B	0.000700355	0.000841016	-0.621747008	M1	Female	trans
cg04365481_NSUN5P1	0.000700356	0.000841016	-0.405186247	M1	Female	trans
cg12481893_ENSG00000232897	0.000700359	0.000841018	-0.561056257	M1	Female	trans
cg11420761_CHRNA5	0.000700359	0.000841018	-0.679518364	M1	Female	trans
cg16899501_ENSG00000223930	0.000700359	0.000841018	-0.425295464	M1	Female	trans
cg25294526_ENSG00000239197	0.00070036	0.000841018	-0.457603963	M1	Female	trans
cg03989617_ENSG00000229855	0.000700364	0.000841021	-0.527240828	M1	Female	trans
cg23927426_IGKV3-20	0.000700365	0.000841021	-0.205087741	M1	Female	trans
cg19878597_RN7SL231P	0.000700365	0.000841021	0.415392826	M1	Female	trans
cg27290624_LINC01760	0.000700367	0.000841023	0.14093429	M1	Female	trans
cg12474980_ABCB1	0.00070037	0.000841024	-0.35655176	M1	Female	trans
cg19432688_CXorf49B	0.00070037	0.000841024	-0.402891924	M1	Female	trans
cg09490603_ENSG00000241744	0.000700371	0.000841024	0.483298077	M1	Female	trans
cg18763326_EI24P1	0.000700371	0.000841024	0.460506385	M1	Female	trans
cg02616966_RPL23AP26	0.000700373	0.000841025	0.384272872	M1	Female	trans
cg02064368_ENSG00000216616	0.000700375	0.000841026	0.608844252	M1	Female	trans
cg12446199_ANPEP	0.000700378	0.000841029	-0.415291439	M1	Female	trans
cg01952618_TMEM178A	0.000700379	0.00084103	-0.548657819	M1	Female	trans
cg05745656_RPS4XP9	0.000700381	0.000841031	0.439905269	M1	Female	trans
cg16958058_RPL23AP60	0.000700385	0.000841034	-0.302245215	M1	Female	trans
cg15633679_ENSG00000240729	0.000700385	0.000841034	-1.034541646	M1	Female	trans
cg01008267_ATP5MDP1	0.000700386	0.000841034	-0.42698423	M1	Female	trans
cg09562938_ENSG00000224733	0.000700386	0.000841034	-0.432522605	M1	Female	trans
cg20505445_GPR12	0.000700389	0.000841036	-0.503213351	M1	Female	trans
cg15166583_FRG1BP	0.000700394	0.000841041	-0.464423535	M1	Female	trans
cg18666327_IGKV3D-20	0.000700398	0.000841044	0.358641559	M1	Female	trans
cg00199007_NIPSNAP2	0.000700398	0.000841044	0.388465953	M1	Female	trans
cg02966839_ENSG00000235932	0.000700401	0.000841046	-0.635481972	M1	Female	trans
cg18313144_GOLGA6B	0.000700402	0.000841047	-0.356333577	M1	Female	trans
cg17847052_ENAH	0.000700404	0.000841048	-0.407586551	M1	Female	trans
cg00534215_ENSG00000235494	0.000700406	0.000841049	-0.317170045	M1	Female	trans
cg05373251_RPS29P9	0.000700408	0.000841049	-0.272376503	M1	Female	trans
cg20816047_KRTAP10-11	0.000700408	0.000841049	-0.293134292	M1	Female	trans
cg12916118_ENSG00000233288	0.000700408	0.000841049	-0.586394549	M1	Female	trans
cg12878716_PEX5	0.000700413	0.000841053	-0.632163853	M1	Female	trans
cg01403557_ENSG00000225443	0.000700413	0.000841053	-0.411756905	M1	Female	trans
cg15166583_ZNF354B	0.000700416	0.000841055	-0.424409063	M1	Female	trans
cg10894164_GRN	0.000700417	0.000841055	0.607979688	M1	Female	trans
cg06322601_PLEKHJ1	0.000700418	0.000841056	-0.369974344	M1	Female	trans
cg14229362_KRT8P30	0.00070042	0.000841058	0.433504746	M1	Female	trans
cg13302528_CCK	0.000700422	0.000841059	-0.41283392	M1	Female	trans
cg11270687_C16orf90	0.000700424	0.00084106	-0.550424523	M1	Female	trans
cg04821107_SLC9C2	0.000700425	0.00084106	-0.488298526	M1	Female	trans
cg04390849_ITPKC	0.000700426	0.000841061	-0.594478497	M1	Female	trans
cg01684881_ISL2	0.000700432	0.000841067	0.244920613	M1	Female	trans
cg23888215_ENSG00000213556	0.000700433	0.000841067	-0.411515795	M1	Female	trans
cg03885527_ENSG00000235010	0.000700434	0.000841068	-0.465850118	M1	Female	trans
cg24001233_TYMSOS	0.000700436	0.000841069	-0.36018233	M1	Female	trans
cg15545624_GNG12-AS1	0.000700437	0.000841069	0.433617561	M1	Female	trans
cg12624031_ENSG00000237955	0.000700438	0.000841069	-1.16205612	M1	Female	trans
cg13851767_ENSG00000219529	0.000700441	0.00084107	-0.402729357	M1	Female	trans
cg11435506_CEACAMP1	0.000700441	0.00084107	0.445669551	M1	Female	trans
cg15781397_ENSG00000213144	0.000700442	0.00084107	-0.616147467	M1	Female	trans
cg13992929_ENSG00000230894	0.000700443	0.00084107	-0.43785258	M1	Female	trans
cg06242605_RAD1P1	0.000700443	0.00084107	-0.490577703	M1	Female	trans
cg15577927_RNU1-38P	0.000700443	0.00084107	0.596727739	M1	Female	trans
cg01128460_ENSG00000241754	0.000700444	0.00084107	-0.540521033	M1	Female	trans
cg07463103_CNTN4-AS1	0.000700446	0.000841072	0.388867491	M1	Female	trans
cg12584394_ADH5P4	0.000700449	0.000841074	-0.565518849	M1	Female	trans
cg17172797_SLC2A4	0.000700449	0.000841074	-0.45162321	M1	Female	trans
cg09227800_METTL17	0.00070045	0.000841074	-0.44464881	M1	Female	trans
cg03734133_NDUFAF2	0.000700451	0.000841074	-0.414650442	M1	Female	trans
cg06281627_CLUHP5	0.000700453	0.000841075	-0.325102021	M1	Female	trans
cg12431087_ABCC1	0.000700454	0.000841075	-0.551314554	M1	Female	trans
cg20291548_ENSG00000235858	0.000700455	0.000841075	0.495079298	M1	Female	trans
cg06761167_ARL4D	0.000700456	0.000841075	-0.420965796	M1	Female	trans
cg01590597_LINC00163	0.000700456	0.000841075	-0.365490844	M1	Female	trans
cg26543311_ENSG00000213287	0.000700459	0.000841078	-0.319786645	M1	Female	trans
cg15157699_ENSG00000241409	0.000700459	0.000841078	-0.535400136	M1	Female	trans
cg07814977_GAD1	0.00070046	0.000841078	-0.573490566	M1	Female	trans
cg27192620_TLE1	0.000700463	0.00084108	-0.512261348	M1	Female	trans
cg02810426_PLK5	0.000700468	0.000841084	-0.341846602	M1	Female	trans
cg10728716_RNU6-708P	0.000700468	0.000841084	-0.333948611	M1	Female	trans
cg24299929_MTCO1P12	0.000700469	0.000841084	-0.538005666	M1	Female	trans
cg09162333_ENSG00000239407	0.00070047	0.000841084	0.462543276	M1	Female	trans
cg14513900_INKA2	0.000700471	0.000841084	-0.487912053	M1	Female	trans
cg04039225_ENSG00000231859	0.000700472	0.000841084	-0.276080176	M1	Female	trans
cg17593097_MSTN	0.000700472	0.000841084	-0.66337187	M1	Female	trans
cg00711529_OR2S1P	0.000700473	0.000841084	-0.7284194	M1	Female	trans
cg08188698_LINC01968	0.000700474	0.000841084	-0.493549196	M1	Female	trans
cg12993916_ENSG00000242103	0.000700475	0.000841084	-0.399412202	M1	Female	trans
cg05317381_COX6CP2	0.000700477	0.000841084	0.633592225	M1	Female	trans
cg04810915_LINC01818	0.000700477	0.000841084	-0.414752393	M1	Female	trans
cg08402735_TMEM179B	0.000700478	0.000841085	-0.460605639	M1	Female	trans
cg27368538_TBX5	0.000700482	0.000841088	-0.327260986	M1	Female	trans
cg12041209_KCND3	0.000700484	0.00084109	-0.658833697	M1	Female	trans
cg11219937_RNU6-194P	0.000700487	0.000841093	-0.454532746	M1	Female	trans
cg22320071_RPP25	0.000700498	0.000841104	-0.575957097	M1	Female	trans
cg23587192_AKR1B1P6	0.000700499	0.000841104	-0.653962152	M1	Female	trans
cg18087761_ZNF41	0.000700508	0.000841112	-0.419604053	M1	Female	trans
cg07434166_RPS27P1	0.000700508	0.000841112	0.430557487	M1	Female	trans
cg10241871_KRT8P7	0.000700509	0.000841112	-0.458822254	M1	Female	trans
cg13321077_SYNGR2	0.000700512	0.000841116	-0.549172199	M1	Female	trans
cg16271481_KIF9	0.000700515	0.000841118	-0.34991324	M1	Female	trans
cg19953290_ENSG00000232036	0.000700519	0.000841121	-0.4106072	M1	Female	trans
cg23564471_KRT33A	0.00070052	0.000841121	-0.452834278	M1	Female	trans
cg19277969_CCDC38	0.00070052	0.000841121	-0.491674254	M1	Female	trans
cg26181840_GRHL1	0.000700521	0.000841121	-0.453682403	M1	Female	trans
cg04962026_CIDEC	0.000700522	0.000841122	-0.554099919	M1	Female	trans
cg12652780_L1TD1	0.000700522	0.000841122	-0.421409231	M1	Female	trans
cg21000048_RN7SKP45	0.000700524	0.000841122	-0.382920514	M1	Female	trans
cg27573735_CYCSP19	0.000700525	0.000841122	0.313980909	M1	Female	trans
cg27178540_GCNT2P1	0.000700525	0.000841122	-0.529812477	M1	Female	trans
cg25527627_SLC19A2	0.000700526	0.000841122	-0.367159857	M1	Female	trans
cg07357091_ENSG00000240441	0.000700531	0.000841127	-0.402135503	M1	Female	trans
cg07307335_ENSG00000235168	0.000700533	0.000841128	-0.429165194	M1	Female	trans
cg19903071_ENSG00000236045	0.000700537	0.00084113	0.468586607	M1	Female	trans
cg12403457_RNU6-140P	0.000700537	0.00084113	0.582999656	M1	Female	trans
cg15114510_GNG2	0.000700537	0.00084113	-0.468615747	M1	Female	trans
cg09128733_TBX10	0.000700538	0.000841131	0.526606002	M1	Female	trans
cg25703541_ENSG00000215841	0.00070054	0.000841132	0.399665682	M1	Female	trans
cg09734394_HNRNPA1P63	0.000700541	0.000841132	0.248019736	M1	Female	trans
cg04608271_RPL35AP36	0.000700542	0.000841133	-0.47494676	M1	Female	trans
cg04140633_FAM83A-AS1	0.000700544	0.000841135	-0.39251248	M1	Female	trans
cg21546742_RN7SL394P	0.000700546	0.000841135	-0.307009097	M1	Female	trans
cg13121357_CLEC2A	0.000700547	0.000841135	-0.412473426	M1	Female	trans
cg17099445_RNU2-2P	0.000700547	0.000841135	-0.42619748	M1	Female	trans
cg19155518_GATAD2A	0.000700549	0.000841135	-0.491880899	M1	Female	trans
cg22635676_RPS6KA4	0.000700549	0.000841135	0.54349794	M1	Female	trans
cg16856722_OR5K1	0.000700553	0.000841139	-0.470986756	M1	Female	trans
cg27028045_ENSG00000232604	0.000700554	0.000841139	0.493070864	M1	Female	trans
cg12717664_ENSG00000229288	0.000700558	0.000841143	-0.543365783	M1	Female	trans
cg22538778_SLC6A13	0.000700559	0.000841143	0.382557821	M1	Female	trans
cg05651489_ENSG00000225005	0.000700559	0.000841143	-0.287877649	M1	Female	trans
cg24949324_VSIG10L	0.00070056	0.000841144	-0.590395189	M1	Female	trans
cg12802844_ENSG00000235371	0.000700568	0.000841152	0.508880248	M1	Female	trans
cg00614959_ARTN	0.000700569	0.000841152	-0.519796109	M1	Female	trans
cg09575750_DYNAP	0.000700573	0.000841156	-0.372442467	M1	Female	trans
cg23745161_ENSG00000240950	0.000700577	0.000841159	-0.337455673	M1	Female	trans
cg19277969_LRFN5	0.000700578	0.000841159	-0.618791191	M1	Female	trans
cg08515884_LINC02470	0.000700578	0.000841159	-0.399964547	M1	Female	trans
cg02711245_LINC00421	0.00070058	0.000841161	-0.346333845	M1	Female	trans
cg06905511_MRPL50P1	0.000700581	0.000841161	-0.492868326	M1	Female	trans
cg06746005_ACTR1A	0.000700584	0.000841162	0.510520977	M1	Female	trans
cg26221491_RPL32P8	0.000700584	0.000841162	-0.611943613	M1	Female	trans
cg22626897_FAM170B	0.000700584	0.000841162	-0.410708445	M1	Female	trans
cg15068552_LRRC17	0.00070059	0.000841167	-0.385750743	M1	Female	trans
cg18180710_MTCO3P40	0.000700594	0.000841171	0.434273647	M1	Female	trans
cg19392754_ENSG00000230495	0.000700596	0.000841173	-0.398306255	M1	Female	trans
cg01093369_ENSG00000225359	0.000700598	0.000841173	-1.061435278	M1	Female	trans
cg00416747_RBPMSLP	0.000700598	0.000841173	0.444961495	M1	Female	trans
cg02487130_ATG4D	0.000700599	0.000841173	-0.540991114	M1	Female	trans
cg17202840_ENSG00000213067	0.000700599	0.000841173	0.34229162	M1	Female	trans
cg18923635_ENPP3	0.000700601	0.000841174	-0.434400185	M1	Female	trans
cg05932517_CRISP3	0.000700601	0.000841174	-0.522130348	M1	Female	trans
cg21204600_TAC4	0.000700607	0.00084118	-0.423758263	M1	Female	trans
cg01024069_OR5K2	0.000700608	0.00084118	-0.480438211	M1	Female	trans
cg06185140_OR2A15P	0.000700608	0.00084118	-0.598239773	M1	Female	trans
cg02105002_RNU6-742P	0.000700611	0.000841182	0.538100947	M1	Female	trans
cg02251147_ITPRIP-AS1	0.000700613	0.000841183	-0.495718268	M1	Female	trans
cg12485992_ENSG00000222000	0.000700614	0.000841183	-0.322239464	M1	Female	trans
cg11314630_RN7SKP50	0.000700619	0.000841188	-0.512281308	M1	Female	trans
cg09223563_RNU7-90P	0.000700619	0.000841188	-0.910805745	M1	Female	trans
cg23591463_IGHD	0.00070062	0.000841188	0.361190155	M1	Female	trans
cg11143152_DNM1P51	0.00070062	0.000841188	-0.375605435	M1	Female	trans
cg04544994_ENSG00000231204	0.000700622	0.000841188	-0.536076164	M1	Female	trans
cg10229938_RN7SL215P	0.000700623	0.000841188	-0.43616714	M1	Female	trans
cg26686932_TRAJ31	0.000700623	0.000841188	-0.414710543	M1	Female	trans
cg20078063_ENSG00000236425	0.000700626	0.000841191	0.573564082	M1	Female	trans
cg11194994_ENSG00000236864	0.000700628	0.000841192	-0.554466084	M1	Female	trans
cg18849725_MRPL35P3	0.000700628	0.000841192	-0.452814046	M1	Female	trans
cg05436064_LINC00326	0.000700636	0.000841198	0.455273689	M1	Female	trans
cg05376228_NANOS2	0.00070064	0.000841201	0.560130917	M1	Female	trans
cg15109916_LINC01107	0.00070064	0.000841201	-0.471275989	M1	Female	trans
cg06322601_CCDC97	0.000700641	0.000841201	-0.371136977	M1	Female	trans
cg01307861_S1PR3	0.000700644	0.000841202	-0.567554361	M1	Female	trans
cg01716603_PSAT1P2	0.000700644	0.000841202	-0.38306783	M1	Female	trans
cg04206665_ENSG00000229600	0.000700644	0.000841202	-0.478305435	M1	Female	trans
cg13700458_SMG1P4	0.000700645	0.000841202	-0.421818129	M1	Female	trans
cg10055950_ACTN4P1	0.000700646	0.000841202	-0.481874701	M1	Female	trans
cg03098356_KPNA7	0.000700646	0.000841202	1.556859998	M1	Female	trans
cg08498272_H1-0	0.000700647	0.000841202	-0.538007128	M1	Female	trans
cg10106857_HMGN3P1	0.000700649	0.000841204	-0.517752605	M1	Female	trans
cg18635552_RAD51AP2	0.000700651	0.000841204	0.341906215	M1	Female	trans
cg10411658_WDR81	0.000700652	0.000841204	0.414540539	M1	Female	trans
cg15993652_ENSG00000235122	0.000700652	0.000841204	-0.330242335	M1	Female	trans
cg21149260_TUBB8P2	0.000700656	0.000841208	-0.31286297	M1	Female	trans
cg13844904_MTND3P17	0.000700657	0.000841208	-0.485247377	M1	Female	trans
cg00874817_QPCT	0.000700661	0.000841213	0.443865604	M1	Female	trans
cg20825109_PDK3	0.000700663	0.000841214	-0.450229768	M1	Female	trans
cg06771126_OR2B7P	0.000700665	0.000841215	-0.304011061	M1	Female	trans
cg10771048_HNRNPA1P8	0.000700666	0.000841215	-0.535203454	M1	Female	trans
cg04379586_MIR600HG	0.000700667	0.000841215	-0.458493144	M1	Female	trans
cg17777432_SLC4A3	0.000700669	0.000841218	-0.489886058	M1	Female	trans
cg23121887_ENSG00000242282	0.000700671	0.000841219	-0.381240084	M1	Female	trans
cg18805621_HMGN3P1	0.000700674	0.000841222	-0.620371445	M1	Female	trans
cg01349063_NR1I2	0.000700677	0.000841223	-0.405319262	M1	Female	trans
cg15551646_SLFN12	0.000700677	0.000841223	-0.424305673	M1	Female	trans
cg16503053_PRSS3	0.000700677	0.000841223	-0.482688248	M1	Female	trans
cg20196141_TAF7	0.000700679	0.000841223	-0.695926713	M1	Female	trans
cg00199007_DPM3	0.00070068	0.000841223	-0.397035816	M1	Female	trans
cg14861778_SLC7A5	0.000700684	0.000841228	-0.209374134	M1	Female	trans
cg27202913_ELSPBP1	0.000700685	0.000841228	0.420318472	M1	Female	trans
cg07173972_RNU6-33P	0.000700687	0.000841229	0.364662525	M1	Female	trans
cg03586128_CRYBA2	0.000700688	0.000841229	0.386568854	M1	Female	trans
cg26603459_FGF23	0.000700692	0.000841233	-0.441387927	M1	Female	trans
cg23170280_CASTOR3	0.000700694	0.000841235	-0.504991624	M1	Female	trans
cg23966068_AGBL5-AS1	0.000700696	0.000841237	-0.406009513	M1	Female	trans
cg23064609_LINC01494	0.0007007	0.000841241	0.452736887	M1	Female	trans
cg09162333_SLC48A1	0.000700703	0.000841241	-0.478452224	M1	Female	trans
cg02360948_RNU6-4P	0.000700704	0.000841241	-0.313011685	M1	Female	trans
cg12256809_SST	0.000700704	0.000841241	-0.46484438	M1	Female	trans
cg23798064_ENSG00000227242	0.000700704	0.000841241	-0.412411849	M1	Female	trans
cg14692106_RNU6-746P	0.000700705	0.000841242	0.746402918	M1	Female	trans
cg19412031_MAMSTR	0.000700707	0.000841242	-0.155791069	M1	Female	trans
cg22025232_KRT8P13	0.000700707	0.000841242	0.314625357	M1	Female	trans
cg00542992_KCND3-IT1	0.000700712	0.000841248	-0.584254006	M1	Female	trans
cg13767515_GPR32	0.000700713	0.000841248	0.521450457	M1	Female	trans
cg17761990_U3	0.000700714	0.000841248	-0.450790801	M1	Female	trans
cg08048178_ZG16	0.000700718	0.00084125	-0.298013317	M1	Female	trans
cg18458703_SLC15A4	0.000700718	0.00084125	-0.479613899	M1	Female	trans
cg26329715_KIF2A	0.000700723	0.000841256	0.400491099	M1	Female	trans
cg00216680_CHRM4	0.000700724	0.000841256	0.429587432	M1	Female	trans
cg20369573_RPS23P6	0.000700726	0.000841257	-0.379499147	M1	Female	trans
cg16230523_MAD2L1	0.000700729	0.000841259	0.414020713	M1	Female	trans
cg26304681_RNU6-705P	0.000700731	0.00084126	-0.539083618	M1	Female	trans
cg00337181_FNDC3CP	0.000700731	0.00084126	-0.727063086	M1	Female	trans
cg03764791_ENSG00000176984	0.000700732	0.00084126	-0.419854856	M1	Female	trans
cg23257694_ENSG00000226900	0.000700732	0.00084126	-0.463281875	M1	Female	trans
cg08317284_CFAP61	0.000700735	0.000841261	0.350266937	M1	Female	trans
cg04767732_ENSG00000231681	0.000700739	0.000841265	-1.49973067	M1	Female	trans
cg20898725_ENSG00000237293	0.000700741	0.000841266	0.471847202	M1	Female	trans
cg03220912_FANCL	0.000700751	0.000841277	-0.378831322	M1	Female	trans
cg10392172_RTL8B	0.000700751	0.000841277	-0.599258904	M1	Female	trans
cg04053901_ENSG00000236864	0.000700752	0.000841277	-0.535096369	M1	Female	trans
cg17107289_PRDM14	0.000700753	0.000841277	-0.450044221	M1	Female	trans
cg12914151_ASPN	0.000700757	0.000841278	-0.413198142	M1	Female	trans
cg05103573_RXFP4	0.000700757	0.000841278	-0.359095032	M1	Female	trans
cg09016236_PPIAP38	0.000700758	0.000841278	-0.49752745	M1	Female	trans
cg16569147_ALDOAP2	0.000700758	0.000841278	-0.578735186	M1	Female	trans
cg09889857_OR13C8	0.000700759	0.000841278	0.629900947	M1	Female	trans
cg23783300_ENSG00000213431	0.000700759	0.000841278	0.268155131	M1	Female	trans
cg18136963_OR5AK2	0.000700759	0.000841278	0.331467359	M1	Female	trans
cg11619434_GPR31	0.000700763	0.00084128	-0.401341491	M1	Female	trans
cg04112961_RPS10P9	0.000700763	0.00084128	-1.73628725	M1	Female	trans
cg05334062_IMPG1	0.000700766	0.000841283	-0.376960124	M1	Female	trans
cg20951194_RRP7BP	0.000700768	0.000841285	0.453472312	M1	Female	trans
cg25621215_EEF1E1	0.000700771	0.000841285	-0.583809886	M1	Female	trans
cg23660154_KLRC2	0.000700771	0.000841285	0.528315118	M1	Female	trans
cg16615370_MEIKIN	0.000700772	0.000841285	-0.458848314	M1	Female	trans
cg23244913_STMND1	0.000700772	0.000841285	0.451717227	M1	Female	trans
cg07914320_E2F6P2	0.000700772	0.000841285	-0.550141365	M1	Female	trans
cg13922901_SLCO1A2	0.000700773	0.000841285	0.590433191	M1	Female	trans
cg07173972_UNC45A	0.000700776	0.000841288	-0.399853036	M1	Female	trans
cg02114084_ENSG00000227748	0.000700777	0.000841288	0.392623339	M1	Female	trans
cg03822746_SFN	0.000700779	0.00084129	-0.407710011	M1	Female	trans
cg04195855_LRRC14	0.00070078	0.00084129	-0.495275454	M1	Female	trans
cg19787076_FBXO7	0.000700785	0.000841294	-0.399870039	M1	Female	trans
cg25019707_OR5P1P	0.000700785	0.000841294	-0.404623851	M1	Female	trans
cg12474980_LINC01664	0.000700791	0.0008413	-0.349469643	M1	Female	trans
cg00249621_GNG10P1	0.000700795	0.000841304	-0.363725377	M1	Female	trans
cg23860174_RNA5S16	0.000700798	0.000841307	-0.518764612	M1	Female	trans
cg23745161_RDH13	0.000700799	0.000841307	-0.361047203	M1	Female	trans
cg01577475_MRPS31P2	0.000700801	0.000841307	0.408728418	M1	Female	trans
cg19693276_TEDDM1	0.000700801	0.000841307	-0.700116478	M1	Female	trans
cg18291238_SIGLEC10	0.000700803	0.000841309	-0.355377688	M1	Female	trans
cg03909863_POLR2KP2	0.000700804	0.000841309	-0.341583963	M1	Female	trans
cg03549227_TMTC2	0.000700805	0.000841309	-0.397628288	M1	Female	trans
cg09849405_HGFAC	0.000700806	0.000841309	-0.568985986	M1	Female	trans
cg08847335_TIGD7	0.000700807	0.00084131	-1.533029573	M1	Female	trans
cg00318756_PLOD1	0.000700807	0.00084131	-0.463982935	M1	Female	trans
cg14147151_ENSG00000234296	0.00070081	0.000841311	0.34994413	M1	Female	trans
cg24299929_LCN1P2	0.000700811	0.000841311	-0.46224947	M1	Female	trans
cg19412031_NELFA	0.000700811	0.000841311	-0.428849777	M1	Female	trans
cg26814110_ZAR1	0.000700812	0.000841311	-0.4221155	M1	Female	trans
cg01451277_TEX46	0.000700813	0.000841312	0.354810334	M1	Female	trans
cg26127219_ENSG00000226375	0.000700816	0.000841314	-0.634212903	M1	Female	trans
cg26397178_TRAV22	0.000700817	0.000841314	-0.543357327	M1	Female	trans
cg07398960_LINC00857	0.000700817	0.000841314	-0.40497291	M1	Female	trans
cg03910871_OSTCP4	0.000700821	0.000841318	-0.53434394	M1	Female	trans
cg22702814_NR4A3	0.000700823	0.000841319	-0.330807794	M1	Female	trans
cg23715213_SLC17A7	0.000700825	0.000841319	-0.316910621	M1	Female	trans
cg14426682_FRAS1	0.000700825	0.000841319	-0.474343972	M1	Female	trans
cg13074018_OR5A2	0.000700826	0.000841319	-0.472234789	M1	Female	trans
cg19471613_SYNJ2-IT1	0.000700827	0.000841319	0.711973135	M1	Female	trans
cg00748431_TMEM130	0.000700827	0.000841319	-0.426603462	M1	Female	trans
cg09534232_DCX	0.000700828	0.000841319	-0.47944149	M1	Female	trans
cg08012663_RN7SL392P	0.000700828	0.000841319	-0.533573391	M1	Female	trans
cg03397234_DET1	0.000700832	0.000841322	0.43114668	M1	Female	trans
cg15947977_ENSG00000224733	0.000700836	0.000841326	-0.509307624	M1	Female	trans
cg09765807_ENSG00000100101	0.00070084	0.000841328	-0.304439228	M1	Female	trans
cg23806703_ARHGEF26-AS1	0.00070084	0.000841328	-0.416018692	M1	Female	trans
cg03332734_RAB3D	0.000700841	0.000841328	-0.341068042	M1	Female	trans
cg24347251_ENSG00000237035	0.000700841	0.000841328	-0.407282969	M1	Female	trans
cg15031917_LY86-AS1	0.000700845	0.000841331	0.271737099	M1	Female	trans
cg15593298_TSNARE1	0.000700845	0.000841331	-0.535367123	M1	Female	trans
cg09227800_NELFE	0.000700846	0.000841331	-0.442450291	M1	Female	trans
cg10505257_PRSS44P	0.000700846	0.000841331	0.456155082	M1	Female	trans
cg03182917_ENSG00000205414	0.000700852	0.000841337	0.451539905	M1	Female	trans
cg05743798_RPS2P7	0.000700854	0.000841339	-0.458762735	M1	Female	trans
cg17303822_LRRC14	0.000700856	0.00084134	0.567981582	M1	Female	trans
cg26515689_OR6R1P	0.000700858	0.000841342	-0.37703347	M1	Female	trans
cg24749559_IGKV1OR22-5	0.00070086	0.000841342	0.53388358	M1	Female	trans
cg22314681_SNORD116-18	0.000700861	0.000841342	-0.380702574	M1	Female	trans
cg15909981_PROKR2	0.000700861	0.000841342	0.491659266	M1	Female	trans
cg07968770_ENSG00000240774	0.000700862	0.000841342	-0.524276861	M1	Female	trans
cg19203369_ENSG00000236180	0.000700862	0.000841342	0.38251056	M1	Female	trans
cg06398883_VDAC1P9	0.000700864	0.000841342	-0.237703087	M1	Female	trans
cg13885150_ENSG00000225649	0.000700864	0.000841342	-0.550675945	M1	Female	trans
cg23891611_NAT8B	0.000700866	0.000841343	-0.57882418	M1	Female	trans
cg14056656_UNQ6494	0.000700866	0.000841343	-0.344569618	M1	Female	trans
cg26464592_MRPL43	0.000700869	0.000841346	-0.59039462	M1	Female	trans
cg19107578_AZGP1P1	0.000700873	0.000841349	0.415168148	M1	Female	trans
cg11718675_RPL7L1P8	0.000700874	0.000841349	-0.242204242	M1	Female	trans
cg01573859_XAGE3	0.000700874	0.000841349	-0.532318684	M1	Female	trans
cg07173972_ZBTB37	0.000700876	0.00084135	0.361369152	M1	Female	trans
cg03176698_ENSG00000232576	0.000700879	0.000841353	-0.563846242	M1	Female	trans
cg20614067_SPIN2P1	0.000700881	0.000841353	-0.463023831	M1	Female	trans
cg04365481_RPL21P108	0.000700882	0.000841353	0.422813631	M1	Female	trans
cg13089083_ENSG00000200999	0.000700885	0.000841353	-0.441447655	M1	Female	trans
cg00875805_ENSG00000233953	0.000700886	0.000841353	0.4691944	M1	Female	trans
cg16569309_MARCO	0.000700889	0.000841353	-0.660041976	M1	Female	trans
cg05073233_OR13H1	0.00070089	0.000841353	-0.456867677	M1	Female	trans
cg09900266_KCTD9P2	0.000700891	0.000841353	-0.486942926	M1	Female	trans
cg03734133_MIX23	0.000700892	0.000841353	-0.3835459	M1	Female	trans
cg11395293_AGTR2	0.000700895	0.000841353	-0.216497096	M1	Female	trans
cg04665049_LINC00686	0.000700896	0.000841353	-0.458220083	M1	Female	trans
cg02579706_IFRD1	0.000700898	0.000841353	-0.394850154	M1	Female	trans
cg06347828_LINC01449	0.000700899	0.000841353	0.460848746	M1	Female	trans
cg17121694_VAMP4	0.0007009	0.000841353	-0.322238142	M1	Female	trans
cg20750932_RN7SL399P	0.000700903	0.000841353	0.425401575	M1	Female	trans
cg00312344_RN7SL812P	0.000700904	0.000841353	-0.38234265	M1	Female	trans
cg20313696_SNRNP40	0.000700904	0.000841353	-0.506082448	M1	Female	trans
cg22121946_RANP2	0.000700909	0.000841353	-0.698221229	M1	Female	trans
cg09981313_OR2AQ1P	0.000700909	0.000841353	-0.338928677	M1	Female	trans
cg09981313_LINC01923	0.000700909	0.000841353	-0.338928677	M1	Female	trans
cg09981313_MIR329-1	0.000700909	0.000841353	-0.338928677	M1	Female	trans
cg09981313_RNU6-1313P	0.000700909	0.000841353	-0.338928677	M1	Female	trans
cg09981313_ENSG00000236750	0.000700909	0.000841353	-0.325854347	M1	Female	trans
cg09981313_RNU6-200P	0.000700909	0.000841353	-0.256513913	M1	Female	trans
cg09981313_ENSG00000235152	0.000700909	0.000841353	-0.428395055	M1	Female	trans
cg09981313_RNU6-1167P	0.000700909	0.000841353	-0.320476447	M1	Female	trans
cg09981313_ENSG00000235243	0.000700909	0.000841353	-0.196169154	M1	Female	trans
cg09981313_OR11I1P	0.000700909	0.000841353	-0.477538982	M1	Female	trans
cg09981313_RNA5SP98	0.000700909	0.000841353	-0.477538982	M1	Female	trans
cg09981313_RNU2-48P	0.000700909	0.000841353	-0.277772512	M1	Female	trans
cg09981313_UBQLN1P1	0.000700909	0.000841353	-0.477538982	M1	Female	trans
cg09981313_GPX1P2	0.000700909	0.000841353	-0.477538982	M1	Female	trans
cg09981313_ASH2LP1	0.000700909	0.000841353	-0.454043365	M1	Female	trans
cg09981313_ENSG00000224322	0.000700909	0.000841353	-0.477538982	M1	Female	trans
cg09981313_ENSG00000229188	0.000700909	0.000841353	-0.477538982	M1	Female	trans
cg09981313_ENSG00000229308	0.000700909	0.000841353	-0.477538982	M1	Female	trans
cg09981313_GAPDHP19	0.000700909	0.000841353	-0.477538982	M1	Female	trans
cg09981313_DLGAP5P1	0.000700909	0.000841353	-0.477538982	M1	Female	trans
cg09981313_NT5DC1P1	0.000700909	0.000841353	-0.477538982	M1	Female	trans
cg18517266_ENSG00000232499	0.000700911	0.000841355	0.431364307	M1	Female	trans
cg19115205_MYO1E	0.000700913	0.000841357	-0.542349905	M1	Female	trans
cg22608845_RPL23AP17	0.000700917	0.00084136	-0.416963233	M1	Female	trans
cg03009464_KLHL32	0.000700918	0.00084136	0.428845885	M1	Female	trans
cg14230089_ENSG00000237188	0.000700919	0.00084136	-0.328109652	M1	Female	trans
cg10586864_TCP11	0.000700919	0.00084136	-0.39691838	M1	Female	trans
cg26329715_ACAP3	0.00070092	0.00084136	-0.40095628	M1	Female	trans
cg07905199_KCTD10	0.000700921	0.00084136	0.445559498	M1	Female	trans
cg08678000_SSBP3	0.000700924	0.000841363	-0.398623235	M1	Female	trans
cg15335251_RNF32-AS1	0.000700925	0.000841363	-0.588177135	M1	Female	trans
cg23174406_SNORA5B	0.000700926	0.000841363	-0.534436752	M1	Female	trans
cg19111078_SMO	0.000700926	0.000841363	-0.446194011	M1	Female	trans
cg18091591_ENSG00000235620	0.000700929	0.000841364	-0.51175553	M1	Female	trans
cg11153505_CHMP7	0.000700929	0.000841364	-0.454461629	M1	Female	trans
cg04506514_C4B	0.000700931	0.000841365	0.639205434	M1	Female	trans
cg20196141_TATDN3	0.000700932	0.000841365	-0.69863419	M1	Female	trans
cg03622040_ENSG00000239288	0.000700934	0.000841365	-0.500574046	M1	Female	trans
cg12251126_NQO2-AS1	0.000700934	0.000841365	-0.427451667	M1	Female	trans
cg21525898_PIMREGP3	0.000700934	0.000841365	-0.504464161	M1	Female	trans
cg07785145_RNU6-1	0.000700935	0.000841365	-0.382005146	M1	Female	trans
cg12020396_DYNC2I1	0.000700942	0.000841371	0.475026074	M1	Female	trans
cg00658016_ENSG00000213067	0.000700943	0.000841371	0.447755664	M1	Female	trans
cg21927177_SASH1	0.000700943	0.000841371	-0.464575583	M1	Female	trans
cg26269080_ENSG00000231902	0.000700943	0.000841371	-0.488832255	M1	Female	trans
cg11198036_LUZP4	0.000700946	0.000841373	-0.49644393	M1	Female	trans
cg04858096_SLC17A7	0.000700947	0.000841374	-0.33175347	M1	Female	trans
cg06300469_MTMR4	0.000700951	0.000841374	0.361633819	M1	Female	trans
cg16223665_ENSG00000237530	0.000700952	0.000841374	-0.44408869	M1	Female	trans
cg10681522_ENSG00000227066	0.000700952	0.000841374	-0.383277272	M1	Female	trans
cg10729426_ENSG00000223916	0.000700953	0.000841374	-0.480683958	M1	Female	trans
cg00879723_CITED2	0.000700953	0.000841374	-0.59186946	M1	Female	trans
cg07173972_NAA80	0.000700953	0.000841374	-0.378066041	M1	Female	trans
cg24135151_DLC1	0.000700954	0.000841374	-0.409571499	M1	Female	trans
cg18991231_CFL1P5	0.000700956	0.000841376	-0.315834896	M1	Female	trans
cg16515462_ENSG00000229311	0.000700958	0.000841378	-0.516416277	M1	Female	trans
cg03184037_SS18L2P1	0.000700961	0.00084138	0.804839696	M1	Female	trans
cg14786880_SLC9B1P4	0.000700963	0.000841381	-0.562101287	M1	Female	trans
cg14007128_ENSG00000229209	0.000700963	0.000841381	-0.442676553	M1	Female	trans
cg01128039_MIR1224	0.000700966	0.000841384	0.299784331	M1	Female	trans
cg11003434_ELK2BP	0.000700968	0.000841385	-0.409275557	M1	Female	trans
cg14103680_PPP1R13L	0.000700969	0.000841385	-0.520522019	M1	Female	trans
cg01565755_H2BP7	0.000700973	0.000841389	0.519100465	M1	Female	trans
cg20176706_ESRRG	0.000700975	0.00084139	0.357422801	M1	Female	trans
cg09081941_IL27	0.000700975	0.00084139	-0.581995622	M1	Female	trans
cg16150798_HTR3C2P	0.000700978	0.000841392	0.385118624	M1	Female	trans
cg22827011_RNU6-642P	0.000700982	0.000841396	-0.285440519	M1	Female	trans
cg03773226_ENSG00000219559	0.000700986	0.000841399	0.404368023	M1	Female	trans
cg23814184_CTIF	0.000700987	0.0008414	-0.572019343	M1	Female	trans
cg19115205_ATP5F1A	0.000700988	0.0008414	-0.570183674	M1	Female	trans
cg13128244_VN1R40P	0.000700988	0.0008414	-0.398081112	M1	Female	trans
cg26083458_TSPEAR-AS2	0.000700989	0.0008414	0.493809239	M1	Female	trans
cg13085030_CARD8	0.000700997	0.000841409	-0.350090308	M1	Female	trans
cg23128949_RNU6-236P	0.000701004	0.000841416	-0.407045758	M1	Female	trans
cg18666982_HMGN2P21	0.000701005	0.000841416	-0.303635461	M1	Female	trans
cg17454234_ENSG00000206961	0.000701006	0.000841416	0.836425516	M1	Female	trans
cg23816594_LINC01378	0.000701007	0.000841417	-0.345553348	M1	Female	trans
cg18834259_OR7E149P	0.000701012	0.000841421	0.196339469	M1	Female	trans
cg20137750_MED14P1	0.000701012	0.000841421	-0.402757672	M1	Female	trans
cg04661358_DEUP1	0.000701014	0.000841421	-0.517835525	M1	Female	trans
cg16732475_OR6F1	0.000701014	0.000841421	-0.393651369	M1	Female	trans
cg27283514_CNN1	0.000701018	0.000841426	-0.423922429	M1	Female	trans
cg05517875_CYP2B6	0.000701021	0.000841428	0.5452624	M1	Female	trans
cg07655627_ATP6V1G1P3	0.000701032	0.000841439	0.587288855	M1	Female	trans
cg23073032_ARMH1	0.000701032	0.000841439	0.305153096	M1	Female	trans
cg00377727_ENSG00000224529	0.000701035	0.000841442	-0.486546474	M1	Female	trans
cg13767506_PCDHGA2	0.000701039	0.000841445	-0.376540799	M1	Female	trans
cg14583973_CGB8	0.000701039	0.000841445	-0.365032969	M1	Female	trans
cg23370820_LINC02888	0.000701043	0.000841448	-0.562271552	M1	Female	trans
cg09419843_CNNM1	0.000701046	0.00084145	-0.492064914	M1	Female	trans
cg17830140_LINC02029	0.000701046	0.00084145	-0.420123107	M1	Female	trans
cg20867257_ENSG00000228015	0.000701046	0.00084145	0.788472389	M1	Female	trans
cg05669210_ENSG00000227359	0.000701048	0.00084145	0.268924676	M1	Female	trans
cg21517812_HSD3BP5	0.000701048	0.00084145	-0.4612579	M1	Female	trans
cg25979180_LIPT1P1	0.000701054	0.000841457	-0.304250615	M1	Female	trans
cg22375104_KRTAP13-1	0.00070106	0.000841461	-0.379144705	M1	Female	trans
cg25271055_TCEANC	0.00070106	0.000841461	-0.438048881	M1	Female	trans
cg19991780_TICAM1	0.00070106	0.000841461	-0.432253966	M1	Female	trans
cg21346154_ENSG00000237293	0.000701062	0.000841463	-0.385988287	M1	Female	trans
cg17562277_TPI1P4	0.000701067	0.000841467	-0.379463813	M1	Female	trans
cg23798064_RPL23AP54	0.000701068	0.000841467	-0.425937099	M1	Female	trans
cg20313838_GGT2	0.000701069	0.000841468	-0.214457659	M1	Female	trans
cg17585507_SNHG7	0.000701074	0.000841471	-0.482051934	M1	Female	trans
cg06902555_LINC01650	0.000701075	0.000841471	-0.463545294	M1	Female	trans
cg21241195_CLUL1	0.000701075	0.000841471	-0.315839646	M1	Female	trans
cg14904662_ENSG00000238185	0.000701075	0.000841471	0.372506879	M1	Female	trans
cg05574689_AGBL4-AS1	0.000701076	0.000841471	0.464989521	M1	Female	trans
cg23307143_SLC22A14	0.000701077	0.000841472	-0.457393238	M1	Female	trans
cg24272257_TMEFF1	0.000701079	0.000841473	-0.44797295	M1	Female	trans
cg22078459_MGP	0.00070108	0.000841473	-0.340282942	M1	Female	trans
cg17181840_ENSG00000228719	0.00070108	0.000841473	0.550869511	M1	Female	trans
cg03182917_GLYCTK-AS1	0.000701082	0.000841473	0.424696201	M1	Female	trans
cg06820104_RN7SL342P	0.000701083	0.000841473	-0.386637636	M1	Female	trans
cg22635676_KLF4	0.000701083	0.000841473	0.508010372	M1	Female	trans
cg03623045_BRSK2	0.000701085	0.000841473	-0.409971761	M1	Female	trans
cg21625068_RN7SL567P	0.000701086	0.000841473	0.492495347	M1	Female	trans
cg05948955_ENSG00000224365	0.000701086	0.000841473	-0.3358262	M1	Female	trans
cg12362235_ENSG00000227192	0.000701088	0.000841473	-0.465892857	M1	Female	trans
cg16726234_LINC01733	0.000701089	0.000841473	-0.427037448	M1	Female	trans
cg10576238_TRBJ2-4	0.000701089	0.000841473	0.47582644	M1	Female	trans
cg09064754_DHH	0.000701089	0.000841473	1.041040068	M1	Female	trans
cg08268925_BORA	0.00070109	0.000841473	-0.389993175	M1	Female	trans
cg24711512_ENSG00000233632	0.000701091	0.000841473	-0.423470006	M1	Female	trans
cg16090801_GPX2	0.000701092	0.000841473	-0.537406605	M1	Female	trans
cg04208996_IFRD1	0.000701092	0.000841473	-0.460269483	M1	Female	trans
cg13738155_TNNT2	0.000701092	0.000841473	-0.449301859	M1	Female	trans
cg24013909_TRAV22	0.000701093	0.000841473	0.683964399	M1	Female	trans
cg25142614_RN7SL318P	0.000701096	0.000841476	-0.45358441	M1	Female	trans
cg05971678_ENSG00000225884	0.0007011	0.000841479	-0.390489733	M1	Female	trans
cg17158894_PCGF6	0.0007011	0.000841479	-0.61472394	M1	Female	trans
cg11420761_GRPR	0.000701102	0.00084148	-0.633137076	M1	Female	trans
cg04938082_RNY1P12	0.000701103	0.00084148	-0.361091641	M1	Female	trans
cg19678863_CLDN9	0.000701104	0.00084148	-0.564899167	M1	Female	trans
cg13101073_CLIC3	0.000701105	0.00084148	-0.453179071	M1	Female	trans
cg02147041_EIF4A3	0.000701105	0.00084148	0.376358564	M1	Female	trans
cg10452565_U8	0.000701108	0.000841482	-0.43488024	M1	Female	trans
cg09419843_MIR548I3	0.00070111	0.000841482	0.559329697	M1	Female	trans
cg18087761_MRFAP1	0.00070111	0.000841482	-0.449030285	M1	Female	trans
cg21953717_CAT	0.000701111	0.000841482	-0.419258829	M1	Female	trans
cg18267081_LRP8	0.000701113	0.000841482	-0.502192537	M1	Female	trans
cg10452565_UBE2D3P2	0.000701113	0.000841482	-0.419424087	M1	Female	trans
cg21167956_RPS2P4	0.000701114	0.000841482	-0.369684646	M1	Female	trans
cg12081434_RN7SL22P	0.000701114	0.000841482	-0.38191718	M1	Female	trans
cg12081434_PRL	0.000701114	0.000841482	-0.269718446	M1	Female	trans
cg15011734_PRKRIP1	0.000701115	0.000841482	-0.695417541	M1	Female	trans
cg20600515_RPS6KA4	0.000701115	0.000841482	0.549057931	M1	Female	trans
cg02288294_EIF4E1B	0.000701117	0.000841482	-0.409018718	M1	Female	trans
cg17454173_ENSG00000227907	0.000701118	0.000841482	-0.457793206	M1	Female	trans
cg03476252_ALDH7A1P4	0.000701118	0.000841482	-0.534884577	M1	Female	trans
cg01707391_ENSG00000203334	0.000701118	0.000841482	-0.359367513	M1	Female	trans
cg11681913_CELSR3	0.00070112	0.000841483	-0.512985803	M1	Female	trans
cg10803871_ASB12	0.000701122	0.000841484	-0.459123724	M1	Female	trans
cg14457908_ZFAND2A-DT	0.000701123	0.000841484	-0.468734141	M1	Female	trans
cg17030243_AHNAK2	0.000701124	0.000841484	-0.514740146	M1	Female	trans
cg13147408_FGF7P4	0.000701124	0.000841484	-0.513369225	M1	Female	trans
cg02426343_CSMD3	0.000701126	0.000841486	0.175733075	M1	Female	trans
cg00190393_TNP1	0.000701127	0.000841486	-0.354327001	M1	Female	trans
cg15099537_FAM172BP	0.00070113	0.000841489	-0.488118128	M1	Female	trans
cg26110038_ENSG00000237531	0.000701134	0.000841492	-0.311711984	M1	Female	trans
cg12032497_ENSG00000229559	0.000701137	0.000841493	-0.497007942	M1	Female	trans
cg11091734_TECTB	0.000701137	0.000841493	-0.310299829	M1	Female	trans
cg11067224_RPL39P31	0.000701137	0.000841493	-0.655298675	M1	Female	trans
cg15678825_OVOL1	0.000701141	0.000841498	-0.553265338	M1	Female	trans
cg25838060_ADH1B	0.000701143	0.000841498	-0.516498522	M1	Female	trans
cg23919433_ENSG00000212490	0.000701143	0.000841498	0.501304334	M1	Female	trans
cg04334549_ENSG00000233494	0.000701146	0.000841501	-0.40902313	M1	Female	trans
cg06548827_CDA	0.000701152	0.000841506	-0.410948999	M1	Female	trans
cg17080234_LINC02138	0.000701153	0.000841508	-0.495081613	M1	Female	trans
cg23613857_OR51I2	0.000701155	0.000841508	0.514958756	M1	Female	trans
cg12421834_ENSG00000223672	0.000701158	0.00084151	0.422424343	M1	Female	trans
cg14335687_KRT18P60	0.000701158	0.00084151	-0.537094154	M1	Female	trans
cg00945746_FGF12-AS2	0.000701163	0.000841514	-0.530562276	M1	Female	trans
cg12353041_ENSG00000227192	0.000701163	0.000841514	-0.483531761	M1	Female	trans
cg15114510_ENSG00000236503	0.000701164	0.000841514	-0.470292098	M1	Female	trans
cg08823359_ENSG00000233423	0.000701164	0.000841514	0.348763715	M1	Female	trans
cg00188095_WBP11P2	0.000701166	0.000841515	0.559320576	M1	Female	trans
cg06112554_ENSG00000232444	0.000701167	0.000841515	-0.414411101	M1	Female	trans
cg18430478_NXPE1	0.00070117	0.000841517	-0.45482274	M1	Female	trans
cg10976968_RPL35AP5	0.000701171	0.000841517	-0.437114787	M1	Female	trans
cg04580768_TAS2R46	0.000701171	0.000841517	-0.43924716	M1	Female	trans
cg17600784_LINC00211	0.000701173	0.000841518	-0.432847449	M1	Female	trans
cg14801778_ENSG00000229060	0.000701174	0.000841518	-0.335621128	M1	Female	trans
cg08598324_MYL3	0.000701174	0.000841518	-0.370612495	M1	Female	trans
cg06952660_ASGR2	0.000701181	0.000841525	-0.490160612	M1	Female	trans
cg00658288_RNA5SP328	0.000701182	0.000841525	-0.495728945	M1	Female	trans
cg25319337_PPIAP74	0.000701182	0.000841525	-1.376371069	M1	Female	trans
cg10692321_ENSG00000228675	0.000701183	0.000841526	-0.570951198	M1	Female	trans
cg08413370_AQP10	0.000701185	0.000841526	-0.358528395	M1	Female	trans
cg16524570_PPY	0.000701185	0.000841526	0.505336845	M1	Female	trans
cg23170280_XPA	0.000701187	0.000841526	-0.499285582	M1	Female	trans
cg04208996_SDCBP	0.000701187	0.000841526	-0.476025427	M1	Female	trans
cg08296131_ZNF624	0.000701188	0.000841527	-0.531246144	M1	Female	trans
cg12372163_CES5A	0.00070119	0.000841528	-0.311020529	M1	Female	trans
cg12422539_ENSG00000234537	0.000701192	0.000841529	-0.371752508	M1	Female	trans
cg23919433_ENSG00000239197	0.000701195	0.000841532	0.494364053	M1	Female	trans
cg25323530_SYS1	0.000701195	0.000841532	-0.348010909	M1	Female	trans
cg13728604_MAD2L1BP	0.000701196	0.000841532	0.47797683	M1	Female	trans
cg10342899_KRTAP3-1	0.000701197	0.000841532	0.324811924	M1	Female	trans
cg03273265_ACTP1	0.000701198	0.000841532	-0.406197765	M1	Female	trans
cg05207347_KCNIP1	0.000701203	0.000841537	-1.413992169	M1	Female	trans
cg14257071_DCD	0.000701205	0.000841538	-0.474249064	M1	Female	trans
cg01744396_TRAJ16	0.000701205	0.000841538	0.3700511	M1	Female	trans
cg24151486_ENSG00000237210	0.00070121	0.000841542	-0.67478856	M1	Female	trans
cg16555856_B3GNT3	0.000701211	0.000841543	-0.506732042	M1	Female	trans
cg13224332_ANKRD18DP	0.000701213	0.000841544	-0.387416305	M1	Female	trans
cg19107641_RNU6-203P	0.000701214	0.000841544	-0.413385833	M1	Female	trans
cg01000602_MTCO3P16	0.000701215	0.000841544	-0.457484908	M1	Female	trans
cg10180404_RGS4	0.000701217	0.000841544	0.451093157	M1	Female	trans
cg02769614_ACTBP1	0.000701218	0.000841544	0.547379082	M1	Female	trans
cg12801030_ENSG00000225884	0.000701219	0.000841544	0.47155442	M1	Female	trans
cg01867652_MIR378A	0.000701219	0.000841544	-0.420426057	M1	Female	trans
cg25168653_RN7SKP8	0.00070122	0.000841544	0.609935321	M1	Female	trans
cg25284798_ENSG00000226425	0.00070122	0.000841544	-0.34280909	M1	Female	trans
cg25706257_MYL6P1	0.000701221	0.000841544	-0.315766112	M1	Female	trans
cg00554858_ENSG00000228280	0.000701222	0.000841544	-0.405840051	M1	Female	trans
cg17296658_AIPL1	0.000701223	0.000841544	-0.336444134	M1	Female	trans
cg05973488_ENSG00000237070	0.000701224	0.000841544	0.615543821	M1	Female	trans
cg00813837_ZNF849P	0.000701224	0.000841544	-0.442604826	M1	Female	trans
cg05081894_ABLIM2	0.000701228	0.000841547	-0.799320055	M1	Female	trans
cg13273076_GZMB	0.000701233	0.000841552	-0.414590165	M1	Female	trans
cg23314071_RPL36P2	0.000701233	0.000841552	-0.569590607	M1	Female	trans
cg09623464_ZFYVE9	0.000701234	0.000841552	-0.478308499	M1	Female	trans
cg10130418_PARP4P1	0.000701234	0.000841552	-0.547059381	M1	Female	trans
cg04492287_DAZAP1	0.000701237	0.000841553	-0.458751718	M1	Female	trans
ch.22.48274842R_ZNF273	0.000701239	0.000841555	0.32469209	M1	Female	trans
cg24440633_NFE2	0.00070124	0.000841555	-0.474832949	M1	Female	trans
cg10653573_PLPPR1	0.000701244	0.000841556	-0.444180814	M1	Female	trans
cg15883884_RNU1-3	0.000701244	0.000841556	-0.321550269	M1	Female	trans
cg27190943_PSMB4	0.000701244	0.000841556	-0.33782884	M1	Female	trans
cg12474687_FGGY-DT	0.000701244	0.000841556	-0.453181582	M1	Female	trans
cg09175462_ENSG00000198923	0.000701245	0.000841557	-0.450327755	M1	Female	trans
cg11831394_TMPRSS11E	0.000701247	0.000841558	-0.536397887	M1	Female	trans
cg02820445_RNU5E-10P	0.000701257	0.000841569	-0.517758387	M1	Female	trans
cg26076683_HSPB2	0.000701258	0.00084157	-0.400690498	M1	Female	trans
cg04954144_ENSG00000231125	0.000701261	0.000841573	-0.627063038	M1	Female	trans
cg13360263_ATP5MC1	0.000701262	0.000841573	-0.404228009	M1	Female	trans
cg07998554_RNA5SP482	0.000701266	0.000841576	0.573168764	M1	Female	trans
cg11642425_ENSG00000225148	0.000701267	0.000841576	0.508335932	M1	Female	trans
cg02843332_KIR3DX1	0.000701274	0.000841584	-0.279036902	M1	Female	trans
cg02359483_FOXN4	0.000701275	0.000841584	0.438987488	M1	Female	trans
cg02902649_ENSG00000231149	0.000701277	0.000841586	-0.391774464	M1	Female	trans
cg20667334_CCDC149	0.000701277	0.000841586	-0.467946446	M1	Female	trans
cg02567454_EIF4E1B	0.000701285	0.000841593	-0.51139052	M1	Female	trans
cg00143364_IFNA4	0.000701285	0.000841593	-0.457076929	M1	Female	trans
cg00509649_PTGS1	0.000701287	0.000841594	-0.589633868	M1	Female	trans
cg09211873_RNU4ATAC16P	0.00070129	0.000841597	0.358608577	M1	Female	trans
cg11893511_RANBP10	0.000701294	0.0008416	-0.512791721	M1	Female	trans
cg05114740_AQP7P4	0.000701295	0.0008416	0.468641306	M1	Female	trans
cg24171294_DNAJC30	0.000701295	0.0008416	-0.402789861	M1	Female	trans
cg10746224_PSME1	0.000701296	0.0008416	-0.366801016	M1	Female	trans
cg11110036_ENSG00000212342	0.000701298	0.000841601	-0.516990915	M1	Female	trans
cg00064255_ENSG00000240497	0.000701305	0.000841609	0.675176171	M1	Female	trans
cg06230847_MRPL50P1	0.000701306	0.000841609	-0.512711966	M1	Female	trans
cg08358620_CRYM-AS1	0.000701306	0.000841609	-0.702682988	M1	Female	trans
cg09669178_LINC01719	0.000701308	0.000841609	-0.445011058	M1	Female	trans
cg01952618_STOML3	0.000701308	0.000841609	-0.568383009	M1	Female	trans
cg00462104_ISOC2	0.000701309	0.000841609	-0.581889614	M1	Female	trans
cg08121165_TMEM168	0.000701309	0.000841609	0.402889082	M1	Female	trans
cg02058602_CFL1P3	0.000701313	0.000841611	-0.442463096	M1	Female	trans
cg06219490_CDH11	0.000701314	0.000841611	-0.359182808	M1	Female	trans
cg09627874_FNBP4	0.000701314	0.000841611	0.36257969	M1	Female	trans
cg06757935_IGLV3-9	0.000701315	0.000841611	-0.267885462	M1	Female	trans
cg02193806_LINC01149	0.000701316	0.000841612	-0.406496557	M1	Female	trans
cg19793303_LINC01738	0.000701318	0.000841613	-2.625524361	M1	Female	trans
cg01707795_PDZD4	0.000701319	0.000841613	-0.726049671	M1	Female	trans
cg16271481_ATP2B4	0.00070132	0.000841613	-0.343276602	M1	Female	trans
cg01534242_LRRC37A	0.00070132	0.000841613	-0.369264851	M1	Female	trans
cg03272877_ERC1	0.000701321	0.000841613	0.623683293	M1	Female	trans
cg23238869_ANKRD33	0.000701322	0.000841613	-0.362737851	M1	Female	trans
cg02487130_HYAL2	0.000701322	0.000841613	-0.546337538	M1	Female	trans
cg12606694_LINC02471	0.000701324	0.000841615	0.32932577	M1	Female	trans
cg10738774_RN7SL606P	0.000701326	0.000841616	-0.302287721	M1	Female	trans
cg03734133_SH3GLB1	0.000701328	0.000841617	-0.412473789	M1	Female	trans
cg24270367_SLC2A2	0.00070133	0.000841618	-0.353590986	M1	Female	trans
cg20337110_MAGEB10	0.000701333	0.000841621	-0.655660323	M1	Female	trans
cg08268925_ENSG00000237400	0.000701334	0.000841622	-0.397089565	M1	Female	trans
cg01684255_ENSG00000240265	0.000701339	0.000841627	-0.295618844	M1	Female	trans
cg02443896_TCP11L2	0.00070134	0.000841627	-0.552452282	M1	Female	trans
cg13565400_ENSG00000226423	0.000701342	0.000841629	0.351868166	M1	Female	trans
cg27614177_TRIM43B	0.000701344	0.00084163	-0.608249961	M1	Female	trans
cg14246227_TULP3P1	0.000701346	0.000841632	1.465938295	M1	Female	trans
cg19526562_FABP7P2	0.000701351	0.000841635	-0.6083622	M1	Female	trans
cg18343923_SLC35A1	0.000701351	0.000841635	-0.430357432	M1	Female	trans
cg09476440_IL17RC	0.000701352	0.000841635	0.396345235	M1	Female	trans
cg04515996_LINC01888	0.000701352	0.000841635	0.31695401	M1	Female	trans
cg21111523_MTCO1P17	0.000701354	0.000841637	-0.370488729	M1	Female	trans
cg06322601_GRWD1	0.000701356	0.000841637	-0.369258466	M1	Female	trans
cg13375352_ARHGEF38	0.000701359	0.000841641	0.551995376	M1	Female	trans
cg08802984_ENSG00000225605	0.000701361	0.000841642	-0.463009911	M1	Female	trans
cg09499109_VAV3-AS1	0.000701365	0.000841645	-0.261052029	M1	Female	trans
cg16643906_DOCK6	0.000701365	0.000841645	-0.417968788	M1	Female	trans
cg14013632_RPL7P31	0.000701366	0.000841645	-0.307600285	M1	Female	trans
cg10984050_GAPDHP57	0.000701369	0.000841648	-0.460971692	M1	Female	trans
cg04924345_ZBBX	0.000701372	0.00084165	-0.514286207	M1	Female	trans
cg13299279_RERGL	0.000701374	0.000841652	-0.339842119	M1	Female	trans
cg07984614_ENSG00000228113	0.000701378	0.000841656	-0.406775203	M1	Female	trans
cg24110229_ZBTB44-DT	0.00070138	0.000841656	-0.565158442	M1	Female	trans
cg25855415_CARD11	0.000701381	0.000841656	0.425611995	M1	Female	trans
cg20271361_ENSG00000240441	0.000701381	0.000841656	-0.491683687	M1	Female	trans
cg06899226_RNY4P36	0.000701384	0.000841659	-0.363547286	M1	Female	trans
cg15335251_CALY	0.000701388	0.000841662	-0.605601748	M1	Female	trans
cg27449976_MRPL58	0.000701388	0.000841662	-0.557013253	M1	Female	trans
cg15166583_ARID2	0.000701392	0.000841664	-0.451729247	M1	Female	trans
cg09476440_TRIM65	0.000701392	0.000841664	0.393140055	M1	Female	trans
cg11738485_ENSG00000224486	0.000701394	0.000841664	0.475635338	M1	Female	trans
cg27132391_KCNAB1-AS2	0.000701394	0.000841664	0.516805782	M1	Female	trans
cg16655291_HEATR1	0.000701394	0.000841664	-0.441291143	M1	Female	trans
cg03752932_ANKMY1	0.000701394	0.000841664	-0.408691161	M1	Female	trans
cg24495681_CBWD6	0.000701395	0.000841664	0.435564482	M1	Female	trans
cg08574629_ARAF	0.000701397	0.000841665	-0.623747445	M1	Female	trans
cg27365295_ENSG00000227531	0.000701398	0.000841666	-0.49084063	M1	Female	trans
cg06736785_RHOT1	0.000701401	0.000841667	0.451565456	M1	Female	trans
cg03752932_CAPN10	0.000701402	0.000841667	-0.43135433	M1	Female	trans
cg04962026_TMEM42	0.000701402	0.000841667	-0.625325456	M1	Female	trans
cg12483310_TRIM40	0.000701403	0.000841667	0.404616643	M1	Female	trans
cg02720442_PABPC4-AS1	0.000701404	0.000841667	0.449300522	M1	Female	trans
cg12579198_ENSG00000233713	0.000701404	0.000841667	-0.306665616	M1	Female	trans
cg18966920_FERP1	0.000701405	0.000841667	-0.507367687	M1	Female	trans
cg14378465_ENSG00000234073	0.000701408	0.00084167	-0.291175757	M1	Female	trans
cg12038299_PMS2P11	0.000701414	0.000841675	-0.347419409	M1	Female	trans
cg17417926_TBX18-AS1	0.000701414	0.000841675	-0.471574208	M1	Female	trans
cg12168509_RAB28P2	0.000701415	0.000841675	-0.326252395	M1	Female	trans
cg20945463_RDH16	0.000701417	0.000841678	-0.378158075	M1	Female	trans
cg11426344_MLLT10P1	0.00070142	0.00084168	-1.23691511	M1	Female	trans
cg20530106_CCNE1	0.000701421	0.000841681	-0.383658323	M1	Female	trans
cg09076900_VSNL1	0.000701423	0.000841682	-0.459429556	M1	Female	trans
cg01822071_RN7SKP259	0.000701424	0.000841682	-0.592987898	M1	Female	trans
cg01473983_CHST3	0.000701427	0.000841684	-0.455991475	M1	Female	trans
cg08779982_LINC01998	0.000701427	0.000841684	-0.47255754	M1	Female	trans
cg12613344_RNU4-50P	0.00070143	0.000841686	0.409490864	M1	Female	trans
cg19412031_ZNF787	0.000701431	0.000841687	-0.432514883	M1	Female	trans
cg14044167_MIR626	0.000701434	0.00084169	-0.41989097	M1	Female	trans
cg25831439_RPL9P3	0.00070144	0.000841696	0.508796338	M1	Female	trans
cg10549973_SLC38A4	0.000701442	0.000841698	0.425232185	M1	Female	trans
cg19046167_MIRLET7F2	0.000701445	0.0008417	-0.381257548	M1	Female	trans
cg09999381_RPL21P107	0.000701446	0.0008417	-0.37274362	M1	Female	trans
cg10940206_RNU6-925P	0.000701448	0.000841702	-0.502319441	M1	Female	trans
cg08296131_TMEM116	0.000701453	0.000841706	-0.474154385	M1	Female	trans
cg13234367_CST1	0.000701454	0.000841707	-0.682928572	M1	Female	trans
cg14815329_THUMPD2	0.000701456	0.000841708	-0.386458938	M1	Female	trans
cg06627950_MIR188	0.000701457	0.000841708	-0.44229658	M1	Female	trans
cg05669210_OR5K2	0.00070146	0.000841711	0.345306902	M1	Female	trans
cg22115976_DDX43	0.000701462	0.000841711	-0.464878929	M1	Female	trans
cg17551891_PDIA3P2	0.000701462	0.000841711	-0.345633282	M1	Female	trans
cg05079074_FCN1	0.000701463	0.000841711	-0.52619482	M1	Female	trans
cg21941512_LINC02046	0.000701463	0.000841711	-0.30482081	M1	Female	trans
cg15830864_PSAPL1	0.000701463	0.000841711	-0.443945321	M1	Female	trans
cg22352554_CLCF1	0.000701464	0.000841711	-0.450770452	M1	Female	trans
cg14990842_ENSG00000237319	0.000701466	0.000841712	-0.44128174	M1	Female	trans
cg03559183_YES1P1	0.000701467	0.000841712	-0.315337004	M1	Female	trans
cg07127888_ENSG00000243415	0.000701468	0.000841713	-0.60344541	M1	Female	trans
cg01895649_CDC42EP4	0.00070147	0.000841714	-0.488680956	M1	Female	trans
cg15151670_LINC01508	0.000701471	0.000841714	-0.40589165	M1	Female	trans
cg06582935_SCGB2A2	0.000701473	0.000841715	-0.118881163	M1	Female	trans
cg08776711_FHL3	0.000701474	0.000841715	-0.443529427	M1	Female	trans
cg01752322_ENSG00000232031	0.000701474	0.000841715	-0.402619496	M1	Female	trans
cg25319337_SMPD4P1	0.000701475	0.000841715	-1.324084683	M1	Female	trans
cg20180384_ENSG00000241307	0.000701479	0.000841718	-0.430130822	M1	Female	trans
cg10925082_RPL7P60	0.000701479	0.000841718	-0.385216226	M1	Female	trans
cg22720745_SNORD34	0.00070148	0.000841719	0.432424406	M1	Female	trans
cg15066991_ENSG00000228181	0.000701483	0.00084172	-0.302064855	M1	Female	trans
cg22168087_APOBEC3F	0.000701483	0.00084172	0.41139162	M1	Female	trans
cg03809622_GP2	0.00070149	0.000841728	0.453681722	M1	Female	trans
cg06338987_RPS17P7	0.000701491	0.000841728	-0.381750026	M1	Female	trans
cg14419102_ACTBP1	0.000701492	0.000841728	0.430136736	M1	Female	trans
cg20741169_TXLNGY	0.000701493	0.000841729	0.676793962	M1	Female	trans
cg12569462_ENSG00000213956	0.000701495	0.000841729	-0.547005082	M1	Female	trans
cg17162911_TRAJ57	0.000701495	0.000841729	-0.41154913	M1	Female	trans
cg12473985_ENSG00000228809	0.000701496	0.000841729	-0.465811704	M1	Female	trans
cg16701694_LINC01650	0.000701498	0.00084173	0.593806433	M1	Female	trans
cg18966920_ENSG00000232693	0.000701498	0.00084173	-0.448148766	M1	Female	trans
cg16222773_TMTC4	0.000701501	0.000841732	-0.375846172	M1	Female	trans
cg02327812_RPSAP62	0.000701503	0.000841734	-0.33119643	M1	Female	trans
cg06649792_ENSG00000242586	0.000701504	0.000841734	-0.538795974	M1	Female	trans
cg04954056_RPL19P20	0.000701505	0.000841734	-0.544232836	M1	Female	trans
cg05917460_LRRK2	0.000701505	0.000841734	0.406920603	M1	Female	trans
cg04498418_FOXK1	0.000701507	0.000841734	-0.628522363	M1	Female	trans
cg09627874_MTFR2P1	0.000701507	0.000841734	0.367465149	M1	Female	trans
cg02001279_NCLN	0.000701509	0.000841735	-0.428475748	M1	Female	trans
cg14335687_ENSG00000237387	0.000701509	0.000841735	-0.470669616	M1	Female	trans
cg18864926_ENSG00000233069	0.00070151	0.000841735	-0.50143901	M1	Female	trans
cg24634058_ENSG00000227920	0.000701511	0.000841735	-0.402899679	M1	Female	trans
cg07441502_PDCL3P1	0.00070152	0.000841744	-0.482200505	M1	Female	trans
cg21485150_ENSG00000206961	0.00070152	0.000841744	0.495128097	M1	Female	trans
cg00912046_ACTBP1	0.000701522	0.000841746	-0.343160372	M1	Female	trans
cg05516020_SIGLEC30P	0.000701524	0.000841747	-0.486385647	M1	Female	trans
cg23987549_SERPINA4	0.000701525	0.000841747	0.367937708	M1	Female	trans
cg07099009_RNF133	0.000701525	0.000841747	-0.458190754	M1	Female	trans
cg20426932_SYCP1	0.000701532	0.000841752	0.454413989	M1	Female	trans
cg18844029_PPIAP28	0.000701532	0.000841752	-0.363393082	M1	Female	trans
cg02303400_SAT1	0.000701533	0.000841752	-0.433621205	M1	Female	trans
cg24732447_LINC02023	0.000701534	0.000841752	-0.453563165	M1	Female	trans
cg08258896_DRD5P2	0.000701537	0.000841752	0.930645492	M1	Female	trans
cg18754578_SAPCD1	0.000701537	0.000841752	-0.399286308	M1	Female	trans
cg14028520_ENSG00000231187	0.000701537	0.000841752	-0.42569711	M1	Female	trans
cg03330522_RNU6-136P	0.000701538	0.000841752	-0.49878128	M1	Female	trans
cg27017993_PAGE2	0.000701538	0.000841752	-0.365092858	M1	Female	trans
cg15817224_TMPRSS11CP	0.000701538	0.000841752	-0.391882904	M1	Female	trans
cg20612154_MIR504	0.000701539	0.000841752	-0.340872908	M1	Female	trans
cg11104828_NAPSA	0.000701539	0.000841752	-0.535539674	M1	Female	trans
cg27408471_ENSG00000225884	0.00070154	0.000841752	0.463318772	M1	Female	trans
cg09483607_ENSG00000234932	0.000701543	0.000841754	-0.377982926	M1	Female	trans
cg12139617_CRYBA4	0.000701544	0.000841754	-0.477634045	M1	Female	trans
cg13845724_MIR1252	0.000701544	0.000841754	-0.46668908	M1	Female	trans
cg00192952_ENSG00000231628	0.000701544	0.000841754	0.408627118	M1	Female	trans
cg04315214_ENSG00000236948	0.000701545	0.000841754	-0.399991039	M1	Female	trans
cg26307193_STK11	0.000701549	0.000841758	-0.40638131	M1	Female	trans
cg11761102_PSTPIP1	0.000701551	0.000841758	-0.592940843	M1	Female	trans
cg04108334_ENSG00000233960	0.000701551	0.000841758	-0.667937464	M1	Female	trans
cg10390473_PSMB10	0.000701553	0.00084176	0.410096374	M1	Female	trans
cg15289253_TCF7L1	0.000701554	0.00084176	-0.389635158	M1	Female	trans
cg07914267_RPL31P11	0.000701558	0.000841763	-0.503680449	M1	Female	trans
cg15756601_HSD3B2	0.000701561	0.000841765	-0.374796203	M1	Female	trans
cg27357675_RGMA	0.000701562	0.000841765	-0.414419925	M1	Female	trans
cg01435588_ENSG00000239288	0.000701562	0.000841765	-0.600117214	M1	Female	trans
cg22333846_FABP5P15	0.000701564	0.000841766	0.463172183	M1	Female	trans
cg06649792_TFF1	0.000701564	0.000841766	-0.457482421	M1	Female	trans
cg14947411_HNRNPA1P31	0.000701566	0.000841766	-0.54468954	M1	Female	trans
cg04487202_NMNAT1	0.000701566	0.000841766	-0.579107224	M1	Female	trans
cg03741862_EIF3KP1	0.00070157	0.000841769	0.388415251	M1	Female	trans
cg11572138_OR7E23P	0.000701571	0.000841769	-0.358359382	M1	Female	trans
cg26362184_ENSG00000206961	0.000701571	0.000841769	-0.508411638	M1	Female	trans
cg26307193_NIT1	0.000701572	0.000841769	-0.387578735	M1	Female	trans
cg03894102_CFL1P8	0.000701574	0.000841771	-0.336906215	M1	Female	trans
cg12475546_CLDN7P1	0.000701576	0.000841771	0.686886653	M1	Female	trans
cg23073032_ENSG00000238142	0.000701576	0.000841771	0.349220558	M1	Female	trans
cg15781397_ENSG00000167046	0.000701577	0.000841771	-0.595448979	M1	Female	trans
cg13688889_ZNF826P	0.000701581	0.000841775	-0.416379918	M1	Female	trans
cg01753920_MAGEB5	0.000701583	0.000841776	-0.35458235	M1	Female	trans
cg09191854_PKD2	0.000701584	0.000841776	-0.650276143	M1	Female	trans
cg00127664_DAP3P2	0.000701584	0.000841776	-0.473253983	M1	Female	trans
cg15976390_ENSG00000234921	0.000701585	0.000841776	-0.536921534	M1	Female	trans
cg08995547_ENSG00000236770	0.000701586	0.000841776	-0.45370291	M1	Female	trans
cg13626825_NDUFC1	0.000701587	0.000841776	-0.543662396	M1	Female	trans
cg01543583_DAPK1-IT1	0.000701593	0.000841781	-0.415882696	M1	Female	trans
cg09803413_SLC15A5	0.000701593	0.000841781	-0.330364213	M1	Female	trans
cg07015393_ENSG00000226874	0.000701593	0.000841781	0.394847603	M1	Female	trans
cg20803916_DNER	0.000701594	0.000841781	-0.455211259	M1	Female	trans
cg17531962_SOCS3	0.000701595	0.000841782	-0.531411059	M1	Female	trans
cg10093308_SLC17A7	0.000701596	0.000841782	-0.296995405	M1	Female	trans
cg03332734_UBA1	0.000701598	0.000841783	-0.347447462	M1	Female	trans
cg02001279_ENSG00000228781	0.000701599	0.000841783	0.438050061	M1	Female	trans
cg18811157_KIFC1	0.0007016	0.000841783	-0.479279561	M1	Female	trans
cg27056165_SYNCRIP	0.0007016	0.000841783	-0.657625257	M1	Female	trans
cg05258937_SUMO2P12	0.000701601	0.000841783	-0.461575343	M1	Female	trans
cg20313696_ENSG00000233820	0.000701608	0.000841788	-0.505616554	M1	Female	trans
cg11821302_TTLL7	0.000701608	0.000841788	-0.392798514	M1	Female	trans
cg13339116_ACSL3-AS1	0.000701608	0.000841788	-0.47918976	M1	Female	trans
cg02448481_PRSS57	0.000701608	0.000841788	-0.723073373	M1	Female	trans
cg25019707_ENSG00000237720	0.000701609	0.000841788	-0.603134663	M1	Female	trans
cg04698114_KCNK15	0.000701613	0.000841792	-0.469711963	M1	Female	trans
cg16873920_ENSG00000212695	0.000701614	0.000841792	-0.506499146	M1	Female	trans
cg19412031_KLF16	0.000701614	0.000841792	-0.424017355	M1	Female	trans
cg14683563_GNA15	0.000701617	0.000841793	-0.51017238	M1	Female	trans
cg12878716_CREBBP	0.000701617	0.000841793	-0.692416631	M1	Female	trans
cg24374161_LINC00691	0.000701617	0.000841793	0.654864319	M1	Female	trans
cg05436064_RANBP3L	0.000701619	0.000841793	0.520906265	M1	Female	trans
cg12958561_FGF7P4	0.00070162	0.000841794	0.517617569	M1	Female	trans
cg12020396_NUP62CL	0.000701621	0.000841794	0.497471492	M1	Female	trans
cg12167002_ENSG00000240535	0.000701622	0.000841795	-0.394219671	M1	Female	trans
cg23370820_LGALS14	0.000701623	0.000841795	-0.541896027	M1	Female	trans
cg19060760_MRPL50P1	0.000701628	0.0008418	-0.51995152	M1	Female	trans
cg03220912_MMGT1	0.00070163	0.000841801	-0.390196675	M1	Female	trans
cg04108066_ENSG00000225181	0.000701633	0.000841804	-0.441858895	M1	Female	trans
cg25527627_ENSG00000231992	0.000701634	0.000841804	-0.385542379	M1	Female	trans
cg22027573_GBP1P1	0.000701635	0.000841804	-0.408854336	M1	Female	trans
cg18087761_RARS1	0.000701635	0.000841804	-0.423916462	M1	Female	trans
cg20369573_PCCA-AS1	0.000701636	0.000841804	-0.387005088	M1	Female	trans
cg06861426_N4BP3	0.00070164	0.000841807	-0.4487471	M1	Female	trans
cg15114510_UGT3A2	0.000701643	0.000841811	-0.432755801	M1	Female	trans
cg11573219_LYZL1	0.000701646	0.000841813	0.429285307	M1	Female	trans
cg21966616_LINC00397	0.000701647	0.000841813	-0.407575003	M1	Female	trans
cg09623464_THOC2	0.00070165	0.000841815	-0.456941526	M1	Female	trans
cg18619616_EZH2P1	0.00070165	0.000841815	0.409494914	M1	Female	trans
cg12206571_PSD2	0.000701658	0.000841823	-0.338820505	M1	Female	trans
cg09887955_BRPF1	0.000701659	0.000841824	-0.558016091	M1	Female	trans
cg17414101_ARFGEF1	0.000701659	0.000841824	0.395036927	M1	Female	trans
cg15099537_CSNK1A1L	0.000701661	0.000841824	-0.504746064	M1	Female	trans
cg26790209_SLC6A3	0.000701663	0.000841826	-0.438847441	M1	Female	trans
cg05356662_LIMD1	0.000701664	0.000841827	-0.512472987	M1	Female	trans
cg09996633_HNRNPA1P37	0.000701667	0.000841829	-0.33967177	M1	Female	trans
cg13353337_RNU7-23P	0.000701671	0.000841832	0.318968644	M1	Female	trans
cg05929553_MTSS1	0.000701672	0.000841833	-0.392852557	M1	Female	trans
cg24773560_MYRF	0.000701674	0.000841834	0.429680116	M1	Female	trans
cg07190763_ODF3L2	0.000701675	0.000841835	-0.486544532	M1	Female	trans
cg14639642_ENSG00000224731	0.000701678	0.000841838	-0.316090396	M1	Female	trans
cg23742047_RNU6-144P	0.000701682	0.00084184	-0.371155507	M1	Female	trans
cg23742047_ENSG00000237127	0.000701682	0.00084184	-0.289682131	M1	Female	trans
cg27268520_SSBL3P1	0.000701684	0.000841842	-0.668864911	M1	Female	trans
cg24495681_ENSG00000240265	0.000701686	0.000841842	-0.29489173	M1	Female	trans
cg16126760_IL9	0.000701687	0.000841842	0.579833646	M1	Female	trans
cg10915301_GPX5	0.000701687	0.000841842	0.49806737	M1	Female	trans
cg09227800_TAF10	0.000701687	0.000841842	-0.43824516	M1	Female	trans
cg16932012_ST8SIA6	0.000701688	0.000841842	0.516991079	M1	Female	trans
cg14513900_IGHD4-11	0.000701689	0.000841842	-0.557058782	M1	Female	trans
cg10817223_RNA5SP110	0.000701689	0.000841842	-0.39768308	M1	Female	trans
cg22716003_NPIPA5	0.000701692	0.000841844	-0.314160874	M1	Female	trans
cg12658972_OR2F2	0.000701695	0.000841846	0.369541545	M1	Female	trans
cg10452565_ENSG00000227769	0.000701696	0.000841847	-0.411894894	M1	Female	trans
cg06736785_DYNC1I2P1	0.000701697	0.000841848	0.466292669	M1	Female	trans
cg01473983_FLOT2	0.000701699	0.000841848	-0.543338201	M1	Female	trans
cg01371313_PATE2	0.0007017	0.000841849	-0.51669897	M1	Female	trans
cg04206665_TMEM233	0.000701703	0.000841852	-0.407604154	M1	Female	trans
cg14332079_TDRD9	0.000701705	0.000841852	0.045374286	M1	Female	trans
cg14729368_IGLV1-44	0.000701707	0.000841852	0.281603876	M1	Female	trans
cg02378862_ENSG00000235572	0.000701707	0.000841852	-0.391976953	M1	Female	trans
cg11170217_ENSG00000228554	0.000701707	0.000841852	-0.376382037	M1	Female	trans
cg16092069_ENSG00000227358	0.000701708	0.000841852	-0.378857934	M1	Female	trans
cg10493879_IFI27	0.000701708	0.000841852	-0.339245321	M1	Female	trans
cg15123692_ADGRG1	0.000701709	0.000841852	-0.473557892	M1	Female	trans
cg05790550_ENSG00000198277	0.000701709	0.000841852	0.463587606	M1	Female	trans
cg18301136_OGG1	0.000701711	0.000841852	-0.442093083	M1	Female	trans
cg05984132_RPL10P17	0.000701713	0.000841854	-0.679430338	M1	Female	trans
cg26329715_TMC6	0.000701714	0.000841854	-0.407857403	M1	Female	trans
cg24530480_PI4KB	0.000701715	0.000841855	0.530977558	M1	Female	trans
cg12869097_VN1R35P	0.000701719	0.000841859	-0.414153951	M1	Female	trans
cg20779686_SPRR2D	0.000701723	0.000841862	-0.452643316	M1	Female	trans
cg05253283_TYRP1	0.000701723	0.000841862	0.453607083	M1	Female	trans
cg19653415_ADCY10P1	0.000701726	0.000841864	-0.315060392	M1	Female	trans
cg18882439_ANKRD35	0.000701727	0.000841865	-0.480374945	M1	Female	trans
cg12584394_DNAJB6	0.00070173	0.000841867	-0.591430468	M1	Female	trans
cg09201130_RNU1-74P	0.000701731	0.000841868	0.625960409	M1	Female	trans
cg03375067_RFPL4AL1	0.000701733	0.000841868	-0.331161128	M1	Female	trans
cg21287367_SLC3A1	0.000701734	0.000841868	-0.430374735	M1	Female	trans
cg00337181_RNA5SP479	0.000701734	0.000841868	-0.823053688	M1	Female	trans
cg01844045_ACTBP1	0.000701735	0.000841868	-0.360736776	M1	Female	trans
cg22117009_FOXR2	0.000701736	0.000841868	-0.291119211	M1	Female	trans
cg18438405_ENSG00000227516	0.000701736	0.000841868	-0.465924455	M1	Female	trans
cg20295071_FAM96AP1	0.000701738	0.000841869	0.264988977	M1	Female	trans
cg25127852_ARSI	0.000701739	0.000841869	-0.527770443	M1	Female	trans
cg16661266_ENSG00000226534	0.000701741	0.000841872	-0.605876258	M1	Female	trans
cg10185650_ENSG00000177596	0.000701743	0.000841873	-0.406561138	M1	Female	trans
cg14045652_RBMY2JP	0.000701746	0.000841875	-0.563416513	M1	Female	trans
cg13856652_OR6X1	0.000701747	0.000841875	-0.37970211	M1	Female	trans
cg04924893_LACTBL1	0.000701748	0.000841875	-0.36473317	M1	Female	trans
cg11501596_LMO1	0.000701749	0.000841875	-0.427747655	M1	Female	trans
cg16328999_OR10V1	0.00070175	0.000841875	0.499822708	M1	Female	trans
cg05493727_OR14A16	0.00070175	0.000841875	-0.581286384	M1	Female	trans
cg01817521_SPINDOC	0.00070175	0.000841875	-0.427515689	M1	Female	trans
cg26567496_CRYAA	0.000701756	0.000841881	0.554826236	M1	Female	trans
cg05948955_NAA11	0.000701757	0.000841881	-0.32411303	M1	Female	trans
cg08148645_ENSG00000179755	0.000701759	0.000841882	-0.443114302	M1	Female	trans
cg07607869_UBE2E1-AS1	0.00070176	0.000841882	0.389946948	M1	Female	trans
cg21101883_RNU6-886P	0.000701763	0.000841884	-0.324732293	M1	Female	trans
cg02478793_ENSG00000226180	0.000701763	0.000841884	-0.480118874	M1	Female	trans
cg17830140_RNU4-10P	0.000701763	0.000841884	-0.464341676	M1	Female	trans
cg10095247_MIR933	0.000701764	0.000841884	-0.418824326	M1	Female	trans
cg14733725_ENSG00000241539	0.000701767	0.000841886	-0.422091979	M1	Female	trans
cg00709948_BECN2	0.000701769	0.000841888	0.613000264	M1	Female	trans
cg09519485_ATAT1	0.00070177	0.000841888	-0.517831734	M1	Female	trans
cg21610815_OR2T5	0.000701771	0.000841889	-0.344327141	M1	Female	trans
cg18453320_RNY3P12	0.000701778	0.000841895	-0.420647781	M1	Female	trans
cg24001233_PRR3	0.000701779	0.000841895	-0.351771294	M1	Female	trans
cg02858625_C3AR1	0.000701779	0.000841895	-0.439214704	M1	Female	trans
cg03327962_RPL23AP33	0.000701782	0.000841898	-0.472914685	M1	Female	trans
cg17181840_MIR4500HG	0.000701787	0.000841903	-0.479147197	M1	Female	trans
cg22168087_MKX-AS1	0.000701788	0.000841903	0.426081508	M1	Female	trans
cg12910951_BTBD6P1	0.000701789	0.000841904	0.409067521	M1	Female	trans
cg13434714_FAM90A24P	0.000701791	0.000841905	0.321212983	M1	Female	trans
cg02125534_ENSG00000215237	0.000701793	0.000841907	-0.466957069	M1	Female	trans
cg23121887_LINC02655	0.000701795	0.000841908	-0.263495838	M1	Female	trans
cg10991855_HOMER3	0.000701796	0.000841908	-0.507568495	M1	Female	trans
cg16006105_RN7SL39P	0.000701799	0.000841911	-0.357299368	M1	Female	trans
cg22023826_MIR501	0.000701802	0.000841913	-0.318663097	M1	Female	trans
cg00388556_TH	0.000701803	0.000841914	-0.53807121	M1	Female	trans
cg24446378_SSX6P	0.000701805	0.000841914	-0.298515353	M1	Female	trans
cg15735438_NPM1P31	0.000701806	0.000841914	-0.536917163	M1	Female	trans
cg17097571_OR5AK2	0.000701806	0.000841914	0.232187551	M1	Female	trans
cg13235976_COL20A1	0.000701808	0.000841914	-0.446430911	M1	Female	trans
cg21592087_ENSG00000241168	0.000701808	0.000841914	-0.4586437	M1	Female	trans
cg15762175_RPL36AP35	0.000701809	0.000841914	-0.59470168	M1	Female	trans
cg12589350_EEF1A1P31	0.00070181	0.000841915	-0.387560423	M1	Female	trans
cg18966810_ENSG00000228827	0.000701811	0.000841915	-0.361220324	M1	Female	trans
cg09162333_DUOXA1	0.000701813	0.000841916	-0.472136667	M1	Female	trans
cg12687157_NPIPA3	0.000701814	0.000841916	0.445045248	M1	Female	trans
cg02918093_ACSL3-AS1	0.000701815	0.000841916	-0.39278495	M1	Female	trans
cg11949518_IGFBP3	0.000701815	0.000841916	-0.493133666	M1	Female	trans
cg04478428_CCDC178	0.000701821	0.000841921	0.377075585	M1	Female	trans
cg07722239_RPL23AP83	0.000701823	0.000841923	-0.503751356	M1	Female	trans
cg12377084_LINC02631	0.000701828	0.000841928	-0.621641616	M1	Female	trans
cg06322601_NT5M	0.000701831	0.00084193	-0.362490819	M1	Female	trans
cg15577750_Y_RNA	0.000701832	0.00084193	0.71198098	M1	Female	trans
cg08268925_C18orf25	0.000701833	0.00084193	-0.407435704	M1	Female	trans
cg14417873_KITLG	0.000701834	0.00084193	-0.393790275	M1	Female	trans
cg19412031_TMEM160	0.000701835	0.00084193	-0.39274413	M1	Female	trans
cg09162333_STK11IP	0.000701836	0.00084193	-0.485610067	M1	Female	trans
cg24863347_RNU1-44P	0.000701837	0.00084193	-0.310810975	M1	Female	trans
cg08816590_GRPR	0.000701841	0.000841934	0.358358759	M1	Female	trans
cg02025578_CRELD1	0.000701842	0.000841934	0.404304755	M1	Female	trans
cg17521450_RPS20P2	0.000701846	0.000841938	0.374300305	M1	Female	trans
cg19836592_SDC4P	0.000701847	0.000841939	-0.450035182	M1	Female	trans
cg03735043_APLP2	0.00070185	0.000841941	0.408188897	M1	Female	trans
cg17759806_HSPD1P9	0.000701853	0.000841943	-0.637456714	M1	Female	trans
cg13917481_CLSTN1	0.000701855	0.000841945	-0.397832744	M1	Female	trans
cg06776548_NCR1	0.000701857	0.000841946	-0.585518241	M1	Female	trans
cg15044121_RNF222	0.000701858	0.000841947	-0.458383915	M1	Female	trans
cg16021953_OR6K6	0.00070186	0.000841948	-0.613715448	M1	Female	trans
cg25703541_FCRLB	0.000701862	0.000841949	0.431245505	M1	Female	trans
cg03220912_TRIM13	0.000701862	0.000841949	-0.390663013	M1	Female	trans
cg25841491_ENSG00000232603	0.000701865	0.00084195	-0.432633481	M1	Female	trans
cg11380577_ENSG00000230030	0.000701867	0.000841952	0.246970949	M1	Female	trans
cg16872660_EDN2	0.000701868	0.000841952	-0.393728304	M1	Female	trans
cg15611600_LINC01637	0.000701869	0.000841952	0.388258763	M1	Female	trans
cg26220323_SPATA31A6	0.000701871	0.000841954	-0.244011439	M1	Female	trans
cg26318251_RPL6P12	0.000701872	0.000841955	-0.424019424	M1	Female	trans
cg14790739_MYO18B	0.000701877	0.00084196	0.422473657	M1	Female	trans
cg22883893_LINC01794	0.000701878	0.00084196	0.533801914	M1	Female	trans
cg04001978_ENSG00000233870	0.00070188	0.000841961	-0.37537673	M1	Female	trans
cg20196141_EIF4BP7	0.000701882	0.000841962	-0.724186098	M1	Female	trans
cg18291238_PAGE4	0.000701885	0.000841964	-0.262248056	M1	Female	trans
cg05013129_SNORD46	0.000701889	0.000841968	0.459333987	M1	Female	trans
cg25047448_H4P1	0.00070189	0.000841968	-0.383085961	M1	Female	trans
cg07917878_ANAPC1P2	0.00070189	0.000841968	-0.694245702	M1	Female	trans
cg10625365_LINC01282	0.000701891	0.000841968	0.458116359	M1	Female	trans
cg00171290_KRT34	0.000701893	0.000841968	-0.338933644	M1	Female	trans
cg05956076_NLRP7	0.000701894	0.000841968	-0.28035321	M1	Female	trans
cg06743283_GAS1	0.000701895	0.000841968	-0.382409194	M1	Female	trans
cg15166583_PSTK	0.000701895	0.000841968	-0.460621098	M1	Female	trans
cg21075845_RNU6-1056P	0.000701895	0.000841968	-0.296256128	M1	Female	trans
cg07640390_HMGB1P7	0.000701901	0.000841972	-0.344269097	M1	Female	trans
cg14683563_ACTBP11	0.000701901	0.000841972	-0.4945613	M1	Female	trans
cg02133819_GAGE1	0.000701903	0.000841973	-0.517138801	M1	Female	trans
cg12600174_ENSG00000146722	0.000701904	0.000841973	0.436030914	M1	Female	trans
cg02096001_RTP3	0.000701905	0.000841973	0.40043451	M1	Female	trans
cg12398261_AOC1	0.000701908	0.000841977	-0.30996454	M1	Female	trans
cg24186114_RN7SL502P	0.000701911	0.000841978	-0.487234551	M1	Female	trans
cg04497094_BHMT2	0.000701911	0.000841978	-0.563384527	M1	Female	trans
cg13646034_TNIP3	0.000701913	0.000841979	-0.486816413	M1	Female	trans
cg23642017_RNU6-194P	0.00070192	0.000841987	-0.434702917	M1	Female	trans
cg09371091_LINC02088	0.000701923	0.000841989	0.467124339	M1	Female	trans
cg07994735_LY86	0.000701924	0.000841989	-0.409478411	M1	Female	trans
cg16987213_GRM7-AS2	0.000701924	0.000841989	-0.482252624	M1	Female	trans
cg17159699_ENSG00000231927	0.000701926	0.00084199	-0.40323577	M1	Female	trans
cg05013064_ENSG00000227958	0.000701927	0.00084199	0.49323238	M1	Female	trans
cg04452065_ENSG00000223834	0.000701927	0.00084199	0.719007638	M1	Female	trans
cg06861426_MIR215	0.000701932	0.000841994	0.434352637	M1	Female	trans
cg24232370_RALA	0.000701935	0.000841997	-0.593156821	M1	Female	trans
cg05669210_F2R	0.00070194	0.000842002	0.291621785	M1	Female	trans
cg09588157_USH2A-AS2	0.000701945	0.000842006	-0.417750964	M1	Female	trans
cg02303400_DIS3	0.000701945	0.000842006	-0.410369401	M1	Female	trans
cg05836256_ENSG00000232057	0.000701946	0.000842006	-0.359548359	M1	Female	trans
cg19234089_LTF	0.000701947	0.000842006	-0.3318691	M1	Female	trans
cg05376465_RPL7P3	0.00070195	0.000842007	0.428403471	M1	Female	trans
cg10488013_POLR1B	0.000701951	0.000842007	-0.337258992	M1	Female	trans
cg10028717_BNIP3	0.000701952	0.000842007	0.971341666	M1	Female	trans
cg24250902_SPRING1P2	0.000701953	0.000842007	-0.404673694	M1	Female	trans
cg22877570_OBI1-AS1	0.000701953	0.000842007	0.359185019	M1	Female	trans
cg04549802_CELP	0.000701953	0.000842007	-0.390811617	M1	Female	trans
cg01957799_MORF4L1P5	0.000701953	0.000842007	0.440521229	M1	Female	trans
cg02656169_CALCB	0.000701955	0.000842009	0.458000189	M1	Female	trans
cg18976191_ENSG00000237982	0.000701957	0.00084201	-0.358327508	M1	Female	trans
cg17121694_RNY1P13	0.000701961	0.000842014	-0.334484475	M1	Female	trans
cg01864029_LINC01133	0.000701962	0.000842014	-0.466695336	M1	Female	trans
cg10549933_SNORD110	0.000701965	0.000842017	-0.522380788	M1	Female	trans
cg20682742_IFI27	0.000701969	0.000842019	-0.41980559	M1	Female	trans
cg24202000_RPL23AP43	0.00070197	0.000842019	-0.536092923	M1	Female	trans
cg11120865_ENSG00000224477	0.00070197	0.000842019	-0.493264595	M1	Female	trans
cg21822187_FAM240C	0.000701971	0.000842019	0.475197708	M1	Female	trans
cg16798839_TRAV41	0.000701971	0.000842019	-0.459728314	M1	Female	trans
cg10478035_CTAGE16P	0.000701975	0.000842023	-0.546848383	M1	Female	trans
cg08000231_MAP4K1	0.000701978	0.000842026	0.447746357	M1	Female	trans
cg10666167_FOXN3P1	0.00070198	0.000842027	-0.441662198	M1	Female	trans
cg05847731_RNU7-120P	0.000701982	0.000842029	-0.372954592	M1	Female	trans
cg05264324_ADAMTS3	0.000701983	0.000842029	-0.370213538	M1	Female	trans
cg03982831_ELOCP36	0.000701984	0.000842029	0.553836503	M1	Female	trans
cg24301930_ENSG00000240441	0.000701985	0.000842029	0.440037212	M1	Female	trans
cg05508245_ARSF	0.000701986	0.000842029	-0.365759619	M1	Female	trans
cg25366472_LINC01537	0.000701987	0.000842029	-0.433088982	M1	Female	trans
cg06736785_RNGTT	0.000701989	0.00084203	0.435850397	M1	Female	trans
cg07173972_ACTR3C	0.000701991	0.00084203	0.325028504	M1	Female	trans
cg10326138_ENSG00000227438	0.000701991	0.00084203	-0.349936725	M1	Female	trans
cg10326138_RNU6-996P	0.000701991	0.00084203	-0.426981024	M1	Female	trans
cg02666664_VN1R96P	0.000701991	0.00084203	-0.589029821	M1	Female	trans
cg26572896_IGLV1-44	0.000701996	0.000842034	0.278804007	M1	Female	trans
cg04263379_S100A1	0.000701996	0.000842034	-0.455635449	M1	Female	trans
cg27056165_ZC3H15	0.000701998	0.000842035	-0.635425282	M1	Female	trans
cg02096758_SUDS3	0.000702	0.000842038	-0.572239446	M1	Female	trans
cg12307698_MIPEPP1	0.000702003	0.00084204	0.315808613	M1	Female	trans
cg03220912_USP8	0.000702006	0.000842042	-0.409701567	M1	Female	trans
cg23197837_GPR32	0.000702007	0.000842042	-0.486747161	M1	Female	trans
cg07416455_MMADHCP1	0.000702007	0.000842042	0.439257197	M1	Female	trans
cg04430204_ENSG00000225148	0.000702012	0.000842046	-0.374827165	M1	Female	trans
cg11459852_ZNF106	0.000702012	0.000842046	0.47357909	M1	Female	trans
cg16798839_SRGAP1	0.000702014	0.000842047	-0.366731085	M1	Female	trans
cg23238869_SLC25A44	0.000702017	0.00084205	-0.407113619	M1	Female	trans
cg04195855_SYVN1	0.000702019	0.000842051	-0.494117564	M1	Female	trans
cg19412031_RNU7-196P	0.000702019	0.000842051	0.380112826	M1	Female	trans
cg24304928_PCNX1	0.000702021	0.000842051	-0.332900283	M1	Female	trans
cg04136018_LINC01350	0.000702022	0.000842051	0.418327004	M1	Female	trans
cg14922158_FOXD4L4	0.000702022	0.000842051	-0.498906926	M1	Female	trans
cg17779085_E2F6P2	0.000702022	0.000842051	-0.353396983	M1	Female	trans
cg09781987_ENSG00000231539	0.000702027	0.000842055	-0.530376029	M1	Female	trans
cg05857996_CYP21A1P	0.00070203	0.000842058	-0.466980116	M1	Female	trans
cg18266472_SYCP3	0.00070203	0.000842058	0.306334412	M1	Female	trans
cg20952901_GPX4	0.000702035	0.000842063	-0.445780144	M1	Female	trans
cg17777432_WFIKKN1	0.000702036	0.000842063	-0.458666399	M1	Female	trans
cg21392220_ENSG00000233407	0.000702037	0.000842063	-0.484036359	M1	Female	trans
cg21049501_SNORD88B	0.000702038	0.000842063	-0.357536653	M1	Female	trans
cg19560656_RNU6-1082P	0.000702039	0.000842064	0.606200277	M1	Female	trans
cg07817055_C11orf91	0.00070204	0.000842064	-0.365656939	M1	Female	trans
cg15270353_RPS2P48	0.000702042	0.000842065	0.357994944	M1	Female	trans
cg00711529_RN7SL717P	0.000702045	0.000842068	-0.71202634	M1	Female	trans
cg13845724_ENSG00000228477	0.000702047	0.000842069	-0.391018773	M1	Female	trans
cg12714795_UBBP3	0.00070205	0.000842071	0.522597058	M1	Female	trans
cg00368414_LINC00654	0.000702052	0.000842073	0.490824441	M1	Female	trans
cg07190763_ENSG00000213727	0.000702052	0.000842073	0.526847193	M1	Female	trans
cg13409898_ENSG00000201384	0.000702053	0.000842073	-0.375159992	M1	Female	trans
cg06338987_KIF7	0.000702057	0.000842077	-0.400227741	M1	Female	trans
cg19640026_HSD3BP1	0.000702059	0.000842077	-0.497833705	M1	Female	trans
cg01473983_GJB3	0.00070206	0.000842079	-0.548828313	M1	Female	trans
cg00470351_ATP5MC1P1	0.000702064	0.000842082	0.676737914	M1	Female	trans
cg13605646_ENSG00000232999	0.000702066	0.000842084	-0.524072428	M1	Female	trans
cg24232370_RNU6-402P	0.000702067	0.000842084	-0.53745964	M1	Female	trans
cg09830308_PEBP4	0.000702068	0.000842084	0.409826324	M1	Female	trans
cg17847052_GLA	0.000702068	0.000842084	-0.404699701	M1	Female	trans
cg01752322_RN7SL150P	0.000702072	0.000842086	-0.464134025	M1	Female	trans
cg10411658_DAW1	0.000702072	0.000842086	-0.375427948	M1	Female	trans
cg10084670_ITPRIP-AS1	0.000702072	0.000842086	-0.534295823	M1	Female	trans
cg22772639_TRIM51HP	0.000702077	0.00084209	-0.561038916	M1	Female	trans
cg19913815_ALAS1	0.00070208	0.000842092	1.842911766	M1	Female	trans
cg13926358_DAZAP1	0.000702081	0.000842092	-0.450590161	M1	Female	trans
cg17733194_ENOSF1	0.000702081	0.000842092	-0.444271352	M1	Female	trans
cg17971017_RN7SL241P	0.000702083	0.000842094	0.470733085	M1	Female	trans
cg24894229_LRRC15	0.000702084	0.000842094	-0.525527241	M1	Female	trans
cg02680901_ZNF701	0.000702086	0.000842096	-0.460320628	M1	Female	trans
cg10501210_SH2D7	0.000702087	0.000842096	-0.70487033	M1	Female	trans
cg02429487_ZDHHC22	0.000702088	0.000842096	-0.454302534	M1	Female	trans
cg21638700_NAT16	0.000702091	0.000842098	0.27215715	M1	Female	trans
cg18966920_ENSG00000232754	0.000702092	0.000842098	-0.436613344	M1	Female	trans
cg15901999_RNGTTP1	0.000702092	0.000842098	-0.528495876	M1	Female	trans
cg02856402_ENSG00000242012	0.000702095	0.0008421	-0.208144417	M1	Female	trans
cg20863800_LINC01361	0.000702096	0.000842101	-0.45654372	M1	Female	trans
cg16385151_PLAU	0.000702097	0.000842101	-0.566159233	M1	Female	trans
cg03984502_SYCE3	0.000702098	0.000842102	-0.562032115	M1	Female	trans
cg18955295_SNRPBP1	0.000702099	0.000842102	-0.356570301	M1	Female	trans
cg12397254_FAM20C	0.0007021	0.000842102	-0.432542989	M1	Female	trans
cg22707239_ENSG00000230087	0.000702103	0.000842105	0.337324487	M1	Female	trans
cg23816606_SLC17A7	0.000702105	0.000842105	-0.313597216	M1	Female	trans
cg23798064_NLRP13	0.000702106	0.000842105	-0.478175543	M1	Female	trans
cg23798064_RNU2-9P	0.000702106	0.000842105	-0.391893724	M1	Female	trans
cg04048665_IGKV1-6	0.000702111	0.000842111	0.231210572	M1	Female	trans
cg18087761_ZNF226	0.000702112	0.000842111	-0.43028989	M1	Female	trans
cg01034726_RN7SL668P	0.000702114	0.000842112	-0.437963539	M1	Female	trans
cg16271481_TTF1	0.000702117	0.000842115	-0.352241675	M1	Female	trans
cg13094255_ENSG00000226671	0.000702118	0.000842116	-0.339767968	M1	Female	trans
cg24232370_CCT4P2	0.00070212	0.000842116	-0.499560161	M1	Female	trans
cg22702814_LINS1	0.000702121	0.000842117	-0.337455521	M1	Female	trans
cg01611524_UBE2L2	0.000702124	0.00084212	-0.302367501	M1	Female	trans
cg19331905_RNU6-1025P	0.000702125	0.00084212	-0.556470548	M1	Female	trans
cg17376853_BCAT1	0.000702127	0.000842121	-0.348915074	M1	Female	trans
cg00512404_ENSG00000240518	0.000702127	0.000842121	0.41285745	M1	Female	trans
cg10439246_ENSG00000231029	0.000702129	0.000842122	0.323836142	M1	Female	trans
cg19822890_RNU6-823P	0.00070213	0.000842122	-0.343081071	M1	Female	trans
cg10830544_ENSG00000225148	0.000702133	0.000842124	0.549568106	M1	Female	trans
cg05839762_HMGCLL1	0.000702137	0.000842124	0.499113956	M1	Female	trans
cg22438763_ABCC3	0.000702137	0.000842124	-0.458108813	M1	Female	trans
cg01959652_ENSG00000227192	0.000702138	0.000842124	-0.496666895	M1	Female	trans
cg14631896_ENSG00000204745	0.000702139	0.000842124	-0.350077481	M1	Female	trans
cg11979875_HMGN2P31	0.00070214	0.000842124	0.521882484	M1	Female	trans
cg15029183_ENSG00000236106	0.000702145	0.000842124	-0.425727514	M1	Female	trans
cg26699689_ENSG00000186148	0.000702145	0.000842124	0.41124844	M1	Female	trans
cg09623464_PNPT1	0.000702148	0.000842124	-0.475551928	M1	Female	trans
cg14867071_TTTY12	0.000702148	0.000842124	0.410245909	M1	Female	trans
cg09578729_GK-AS1	0.000702149	0.000842124	-0.377656935	M1	Female	trans
cg02297879_GEMIN7P1	0.00070215	0.000842124	0.706844354	M1	Female	trans
cg02297879_ENSG00000226323	0.00070215	0.000842124	0.706844354	M1	Female	trans
cg02297879_ENSG00000226405	0.00070215	0.000842124	0.706844354	M1	Female	trans
cg02297879_RN7SKP27	0.00070215	0.000842124	0.501675949	M1	Female	trans
cg02297879_MIR218-2	0.00070215	0.000842124	0.320090645	M1	Female	trans
cg02297879_RN7SKP172	0.00070215	0.000842124	0.634102424	M1	Female	trans
cg02297879_DAOA	0.00070215	0.000842124	0.4743633	M1	Female	trans
cg02297879_MAGEB6	0.00070215	0.000842124	0.501675949	M1	Female	trans
cg02297879_TRBV23OR9-2	0.00070215	0.000842124	0.23718165	M1	Female	trans
cg24432376_DEFB126	0.00070215	0.000842124	-0.316769705	M1	Female	trans
cg03033996_KCNT2	0.00070215	0.000842124	-0.457627714	M1	Female	trans
cg23905015_RNU7-107P	0.00070215	0.000842124	-0.394465131	M1	Female	trans
cg16894055_RNU6-257P	0.000702151	0.000842124	-0.353938195	M1	Female	trans
cg04279695_HOXD8	0.000702155	0.000842127	0.217844159	M1	Female	trans
cg09623464_ATP5MG	0.000702157	0.000842129	-0.489903956	M1	Female	trans
cg20488913_PRKAR2B-AS1	0.000702159	0.00084213	-0.427129726	M1	Female	trans
cg11270687_PPP1R26P1	0.000702161	0.000842131	-0.57230272	M1	Female	trans
cg02476436_RELN	0.000702161	0.000842131	-0.598120292	M1	Female	trans
cg07173972_EFEMP2	0.000702162	0.000842131	-0.381138027	M1	Female	trans
cg16802996_LINC00411	0.000702163	0.000842131	-0.246338857	M1	Female	trans
cg16486690_POLD2P1	0.000702166	0.000842133	-0.481121661	M1	Female	trans
cg12652780_ENSG00000224414	0.000702168	0.000842133	-0.396048902	M1	Female	trans
cg00390215_TSPEAR-AS2	0.000702168	0.000842133	-0.474763451	M1	Female	trans
cg18871215_ENSG00000235503	0.000702168	0.000842133	0.863069845	M1	Female	trans
cg14831289_NEIL3	0.000702171	0.000842136	-0.660985703	M1	Female	trans
cg20860073_RNU4-17P	0.000702173	0.000842137	-0.399143345	M1	Female	trans
cg20291548_MLF1	0.000702178	0.000842141	0.601268201	M1	Female	trans
cg06736785_AK3P5	0.00070218	0.000842141	0.396303433	M1	Female	trans
cg15251010_BANF1P5	0.000702181	0.000842141	-0.366894169	M1	Female	trans
cg10736692_RN7SL97P	0.000702181	0.000842141	-0.388658144	M1	Female	trans
cg09623464_EIF3E	0.000702182	0.000842141	-0.470392768	M1	Female	trans
cg06736785_DPH6	0.000702182	0.000842141	0.442334593	M1	Female	trans
cg14483161_GPR174	0.000702182	0.000842141	-0.384461769	M1	Female	trans
cg18112917_SNORA70C	0.000702182	0.000842141	-0.504576891	M1	Female	trans
cg19452914_TRBV11-1	0.000702192	0.000842152	-0.731963912	M1	Female	trans
cg21731721_OR2T12	0.000702193	0.000842152	-0.449170119	M1	Female	trans
cg00169694_ENSG00000230063	0.000702196	0.000842153	-0.398905357	M1	Female	trans
cg17714861_GAPDHP31	0.000702196	0.000842153	-0.328347543	M1	Female	trans
cg20291548_MIOX	0.000702196	0.000842153	-0.473679816	M1	Female	trans
cg12081434_TRIM80P	0.000702198	0.000842154	-0.355340484	M1	Female	trans
cg17779085_RNU6-960P	0.0007022	0.000842155	-0.332263738	M1	Female	trans
cg15623175_TMEM255A	0.0007022	0.000842155	0.405778105	M1	Female	trans
ch.12.1017720R_SEC61G-DT	0.000702201	0.000842155	0.553116217	M1	Female	trans
cg08000231_MVB12B	0.000702204	0.000842158	0.464835232	M1	Female	trans
cg18892258_LIF	0.000702205	0.000842158	-0.338725118	M1	Female	trans
cg07386121_MAGEC3	0.000702206	0.000842158	-0.148971583	M1	Female	trans
cg04774563_ENSG00000232848	0.000702209	0.00084216	-0.381614247	M1	Female	trans
cg03499808_ZNF705G	0.00070221	0.00084216	0.481744945	M1	Female	trans
cg19016264_PPIAP87	0.00070221	0.00084216	-0.426418267	M1	Female	trans
cg09693106_C1orf185	0.000702214	0.000842163	0.412658519	M1	Female	trans
cg04299170_KIFC3	0.000702216	0.000842164	0.417982958	M1	Female	trans
cg05344293_RN7SL253P	0.000702217	0.000842164	-0.356381804	M1	Female	trans
cg06548827_C3orf86	0.000702217	0.000842164	-0.44164164	M1	Female	trans
cg00312344_ENSG00000229957	0.000702217	0.000842164	-0.339906873	M1	Female	trans
cg13966843_ENSG00000230284	0.000702219	0.000842165	-0.399375893	M1	Female	trans
cg22646074_ST13P18	0.000702221	0.000842165	-0.395247152	M1	Female	trans
cg10499042_LINC02692	0.000702222	0.000842165	-0.212551256	M1	Female	trans
cg20505445_CLN3	0.000702223	0.000842165	-0.549181762	M1	Female	trans
cg09476440_GNB2	0.000702224	0.000842166	0.395995208	M1	Female	trans
cg08950088_TSPAN3	0.000702226	0.000842167	-0.410794455	M1	Female	trans
cg09150550_RNU1-8P	0.000702227	0.000842167	0.371958669	M1	Female	trans
cg27399957_ENSG00000223711	0.000702228	0.000842167	-0.512644474	M1	Female	trans
cg04043873_CNTN6	0.000702228	0.000842167	-0.443453973	M1	Female	trans
cg06187770_UCN	0.00070223	0.000842168	-0.467353595	M1	Female	trans
cg21131671_RPL31P16	0.000702231	0.000842168	-0.537907375	M1	Female	trans
cg22484330_PRELP	0.000702231	0.000842168	-0.347234989	M1	Female	trans
cg10266648_FTH1P12	0.000702233	0.000842169	-0.429270311	M1	Female	trans
cg18834259_RPL29P19	0.000702234	0.00084217	0.311930071	M1	Female	trans
cg24749559_ZNF700	0.000702235	0.00084217	0.500092939	M1	Female	trans
cg15593298_LIG4	0.000702236	0.00084217	0.49923096	M1	Female	trans
cg05898482_MIR1-1HG-AS1	0.00070224	0.000842174	0.351127936	M1	Female	trans
cg22639040_ROBO4	0.000702241	0.000842174	-0.394972304	M1	Female	trans
cg17604362_ENSG00000237704	0.000702241	0.000842174	-0.621116792	M1	Female	trans
cg25144860_ENSG00000224477	0.000702243	0.000842175	-0.517841116	M1	Female	trans
cg13102045_A3GALT2	0.000702245	0.000842177	-0.495867206	M1	Female	trans
cg07419021_DPPA2P3	0.000702249	0.00084218	0.312108831	M1	Female	trans
cg07697756_ENSG00000242958	0.000702251	0.00084218	-0.406892725	M1	Female	trans
cg23404528_BMS1P19	0.000702252	0.00084218	0.419743738	M1	Female	trans
cg02822089_GBX1	0.000702252	0.00084218	-0.440484892	M1	Female	trans
cg13611088_PTBP1	0.000702252	0.00084218	-0.67734007	M1	Female	trans
cg07173972_MAP7D1	0.000702254	0.00084218	-0.409630297	M1	Female	trans
cg09623464_CRYZL1	0.000702254	0.00084218	-0.479518084	M1	Female	trans
cg08069675_EPAS1	0.000702255	0.00084218	-0.36869216	M1	Female	trans
cg08082694_ENSG00000229668	0.000702255	0.00084218	-0.382510515	M1	Female	trans
cg01008267_CFAP54	0.000702256	0.00084218	-0.458598313	M1	Female	trans
cg06880767_BCYRN1	0.000702259	0.000842182	-0.431466878	M1	Female	trans
cg13615592_KLC3	0.000702259	0.000842182	-0.510312411	M1	Female	trans
cg11760280_BEX1	0.000702261	0.000842183	-0.512835161	M1	Female	trans
cg07443778_NXPH3	0.000702264	0.000842183	-0.448347009	M1	Female	trans
cg20046668_KRT16P1	0.000702265	0.000842183	-0.456203436	M1	Female	trans
cg15031917_OPN1SW	0.000702265	0.000842183	0.161419752	M1	Female	trans
cg13293729_ENSG00000227034	0.000702265	0.000842183	0.47321668	M1	Female	trans
cg16255663_IL6R-AS1	0.000702265	0.000842183	-0.464561829	M1	Female	trans
cg07777115_TPTE2P4	0.000702266	0.000842183	-0.294192122	M1	Female	trans
cg16339745_MIR1278	0.000702267	0.000842183	-0.489571794	M1	Female	trans
cg09039105_RNA5SP202	0.000702267	0.000842183	-0.483371025	M1	Female	trans
cg17958291_LINC01547	0.00070227	0.000842185	-0.494762345	M1	Female	trans
cg06214728_MYO5BP3	0.00070227	0.000842185	-0.39790503	M1	Female	trans
cg08268925_ENSG00000226096	0.000702273	0.000842187	-0.431779173	M1	Female	trans
cg19110931_RNVU1-3	0.000702274	0.000842187	-0.4168468	M1	Female	trans
cg15696816_DYNLL1P1	0.000702278	0.000842192	-0.416394159	M1	Female	trans
cg03283042_MYSM1	0.000702281	0.000842193	-0.433112505	M1	Female	trans
cg16964533_RPL17P34	0.000702281	0.000842193	-0.381832615	M1	Female	trans
cg08985601_ENSG00000241754	0.000702289	0.000842201	-0.666777021	M1	Female	trans
cg02196189_TMC2	0.00070229	0.000842201	-0.326026122	M1	Female	trans
cg09817016_FNDC8	0.00070229	0.000842201	0.38880731	M1	Female	trans
cg14190294_PKN2-AS1	0.000702293	0.000842202	-0.362968445	M1	Female	trans
cg07918589_TCF21	0.000702293	0.000842202	-0.355392293	M1	Female	trans
cg05184256_TOMM22	0.000702293	0.000842202	-0.566883681	M1	Female	trans
cg09490603_TLE2	0.000702296	0.000842205	-0.493876292	M1	Female	trans
cg21834824_ENSG00000229808	0.000702297	0.000842205	-0.513846654	M1	Female	trans
cg03699103_C9orf62	0.000702304	0.000842213	-0.355834237	M1	Female	trans
cg07492518_ENSG00000225359	0.000702306	0.000842213	-0.694203457	M1	Female	trans
cg23806703_IK	0.000702306	0.000842213	-0.445942416	M1	Female	trans
cg05579652_KLHL33	0.000702308	0.000842214	-0.391796865	M1	Female	trans
cg11180306_RN7SL291P	0.00070231	0.000842216	0.402703015	M1	Female	trans
cg02251147_CDA	0.000702312	0.000842217	-0.474708816	M1	Female	trans
cg09795688_ENSG00000229968	0.000702313	0.000842217	-0.645240629	M1	Female	trans
cg03653504_ENSG00000231678	0.000702314	0.000842217	-0.435139501	M1	Female	trans
cg25810247_ANKRD30BL	0.000702315	0.000842218	0.485241176	M1	Female	trans
cg01775558_AP5S1	0.000702318	0.000842221	-0.506546655	M1	Female	trans
cg25703541_GGA3	0.00070232	0.000842222	0.464131332	M1	Female	trans
cg20257553_STRIT1	0.00070232	0.000842222	0.4370376	M1	Female	trans
cg05901128_ENSG00000228272	0.000702322	0.000842223	-0.6264851	M1	Female	trans
cg27140058_ENSG00000224700	0.000702323	0.000842223	0.370503024	M1	Female	trans
cg26326088_BRD7P4	0.000702324	0.000842223	-0.422459974	M1	Female	trans
cg21764190_TBC1D15	0.000702324	0.000842223	0.497915296	M1	Female	trans
cg20683039_LTBP3	0.000702325	0.000842223	0.589503558	M1	Female	trans
cg12090821_MTCO3P17	0.000702327	0.000842224	-0.307002125	M1	Female	trans
cg04224568_ACTBP1	0.000702328	0.000842224	-0.323988056	M1	Female	trans
cg05577657_RPS23P6	0.000702329	0.000842224	-0.480194521	M1	Female	trans
cg10411658_RPL24P2	0.000702335	0.000842231	-0.392570096	M1	Female	trans
cg10040153_ENSG00000224136	0.000702336	0.000842231	-0.521724088	M1	Female	trans
cg08719134_CLCA3P	0.000702338	0.000842233	-0.616792378	M1	Female	trans
cg21248296_ENSG00000229263	0.000702343	0.000842238	-0.588560889	M1	Female	trans
cg02096758_PLCB4	0.000702345	0.000842239	-0.569271716	M1	Female	trans
cg21886864_SNORA11D	0.000702351	0.000842245	-0.313873768	M1	Female	trans
cg09162333_H1-5	0.000702352	0.000842246	-0.502136059	M1	Female	trans
cg02232418_NRXN1	0.000702355	0.000842248	-0.801036342	M1	Female	trans
cg07207099_SHLD2P1	0.000702355	0.000842248	0.265392797	M1	Female	trans
cg19893585_AFAP1	0.000702357	0.000842248	-0.520881265	M1	Female	trans
cg15315714_LINC02880	0.000702361	0.000842253	-0.366484938	M1	Female	trans
cg10859027_ORM2	0.000702365	0.000842256	-0.405230342	M1	Female	trans
cg19793303_CTSL3P	0.000702366	0.000842256	-2.189115742	M1	Female	trans
cg03061435_ENSG00000224477	0.000702367	0.000842257	-0.557021705	M1	Female	trans
cg06551718_ENSG00000237716	0.000702368	0.000842258	-0.413295417	M1	Female	trans
cg21245975_CARD14	0.000702371	0.00084226	0.430925066	M1	Female	trans
cg15143998_SLC9A1	0.000702372	0.000842261	-0.421242468	M1	Female	trans
cg10118513_MTND2P15	0.000702375	0.000842262	0.260280793	M1	Female	trans
cg17158894_DHDDS	0.000702375	0.000842262	-0.558254953	M1	Female	trans
cg10276098_SNRPGP8	0.000702377	0.000842264	-0.496436525	M1	Female	trans
cg06113552_OR9A1P	0.000702379	0.000842265	-0.447125658	M1	Female	trans
cg18323824_ENSG00000213303	0.000702381	0.000842266	-0.562958852	M1	Female	trans
cg06736785_PLOD3	0.000702383	0.000842267	-0.475535061	M1	Female	trans
cg18424841_MYB-AS1	0.000702383	0.000842267	0.362825413	M1	Female	trans
cg05669210_FAM107B	0.000702385	0.000842267	0.327195918	M1	Female	trans
cg04329977_RPL5P29	0.000702385	0.000842267	0.36236989	M1	Female	trans
cg05387905_PLEKHG2	0.000702386	0.000842267	-0.618943806	M1	Female	trans
cg23877043_OR5AK3P	0.000702386	0.000842267	-0.717533943	M1	Female	trans
cg13885437_ENSG00000240441	0.000702387	0.000842268	-0.523346147	M1	Female	trans
cg18668020_RNA5SP80	0.000702389	0.000842268	-0.572863991	M1	Female	trans
cg09563940_RNA5SP118	0.000702391	0.00084227	0.386744392	M1	Female	trans
cg23024913_NAP1L4P1	0.000702396	0.000842275	-0.343270037	M1	Female	trans
cg24479590_SLC25A39	0.000702398	0.000842277	-0.486910247	M1	Female	trans
cg10515155_WDR27	0.0007024	0.000842278	-0.421018226	M1	Female	trans
cg23987381_LINC01561	0.000702405	0.000842283	-0.482301001	M1	Female	trans
cg05065888_ENSG00000242103	0.000702406	0.000842284	-0.31554859	M1	Female	trans
cg00107028_ATP5MC1P1	0.000702407	0.000842284	0.684199173	M1	Female	trans
cg13289788_TM4SF4	0.000702408	0.000842284	-0.382787626	M1	Female	trans
cg27207809_MIR211	0.00070241	0.000842284	-0.504545717	M1	Female	trans
cg23070318_ENSG00000232834	0.00070241	0.000842284	-0.462903415	M1	Female	trans
cg08148836_IGLC6	0.000702414	0.000842288	0.224283044	M1	Female	trans
cg16368146_IPO11	0.000702418	0.000842292	0.426862001	M1	Female	trans
cg24183909_NXNP1	0.000702422	0.000842296	0.600358061	M1	Female	trans
cg00661998_RNU6-72P	0.000702423	0.000842296	-0.37489046	M1	Female	trans
cg24443367_DUSP29	0.000702423	0.000842296	-0.294010427	M1	Female	trans
cg04667681_STK24P1	0.000702425	0.000842297	-0.375552409	M1	Female	trans
cg09714458_HTR7	0.000702433	0.000842305	-0.418652881	M1	Female	trans
cg02335117_ENSG00000223944	0.000702434	0.000842305	-0.53554529	M1	Female	trans
cg11480354_SNORD83B	0.000702435	0.000842306	-0.355480505	M1	Female	trans
cg09612852_ENSG00000223916	0.000702436	0.000842306	-0.344915707	M1	Female	trans
cg22664298_ENSG00000229275	0.000702436	0.000842306	0.515730291	M1	Female	trans
cg01707391_SNORD41	0.000702438	0.000842306	-0.398256098	M1	Female	trans
cg19026811_OR2T27	0.000702442	0.00084231	-0.353724169	M1	Female	trans
cg13129612_RPL19P5	0.000702442	0.00084231	0.566281277	M1	Female	trans
cg15965634_ENSG00000228622	0.000702446	0.000842314	-0.473143564	M1	Female	trans
cg21407000_CYP27C1	0.000702452	0.000842319	-0.724535628	M1	Female	trans
cg27616227_MIR1302-4	0.000702452	0.000842319	0.352275972	M1	Female	trans
cg17714861_STXBP2	0.000702454	0.00084232	-0.349490389	M1	Female	trans
cg23505243_ENSG00000227399	0.000702455	0.00084232	-0.355311528	M1	Female	trans
cg11911060_CD28	0.000702457	0.000842322	-0.419390581	M1	Female	trans
cg02536150_LINC01655	0.000702458	0.000842322	-0.460975455	M1	Female	trans
cg13672736_RNU6-1297P	0.000702458	0.000842322	-0.415294551	M1	Female	trans
cg20898437_LINC00844	0.000702464	0.000842328	0.443916412	M1	Female	trans
cg25215565_ENSG00000219159	0.000702468	0.000842331	-0.440028141	M1	Female	trans
cg14697657_HMGN2P10	0.000702468	0.000842331	0.529957977	M1	Female	trans
cg25293880_TLR1	0.00070247	0.000842331	-0.337065062	M1	Female	trans
cg18537956_RNU6-164P	0.00070247	0.000842331	-0.355593104	M1	Female	trans
cg15166583_RBM4	0.000702472	0.000842332	-0.457808281	M1	Female	trans
cg14044167_ENSG00000229297	0.000702475	0.000842334	-0.336807038	M1	Female	trans
cg08231359_RNU1-123P	0.000702475	0.000842334	-0.475115114	M1	Female	trans
cg12484022_RPS2P7	0.000702483	0.000842342	-0.479491096	M1	Female	trans
cg10277195_RNA5SP174	0.000702484	0.000842342	0.365308542	M1	Female	trans
cg25357918_NPTX2	0.000702484	0.000842342	-0.451082082	M1	Female	trans
cg19432688_PTMAP2	0.000702484	0.000842342	-0.354915792	M1	Female	trans
cg23216724_ZNF280A	0.000702486	0.000842342	-0.265491015	M1	Female	trans
cg25771866_MEMO1	0.000702487	0.000842342	-0.517513618	M1	Female	trans
cg12655250_PALMD	0.000702488	0.000842342	-0.61268373	M1	Female	trans
cg04996388_OR52X1P	0.000702488	0.000842342	-0.421577337	M1	Female	trans
cg25142614_ENSG00000214773	0.000702493	0.000842348	-0.439515715	M1	Female	trans
cg03593057_ANKRD52	0.000702499	0.000842353	0.389732025	M1	Female	trans
cg03056087_U3	0.000702502	0.000842357	-0.573357588	M1	Female	trans
cg01622885_PI15	0.000702507	0.000842362	-0.386593623	M1	Female	trans
cg07439594_ENSG00000226087	0.000702509	0.000842363	-0.59792966	M1	Female	trans
cg04465052_SAMD5	0.00070251	0.000842363	-0.529529604	M1	Female	trans
cg26437112_PTGER3	0.000702511	0.000842363	0.478489859	M1	Female	trans
cg00127664_RNU6-194P	0.000702512	0.000842363	-0.501240212	M1	Female	trans
cg06880767_ENSG00000225960	0.000702512	0.000842363	-0.423038501	M1	Female	trans
cg26184765_OR2J4P	0.000702515	0.000842365	-0.454585204	M1	Female	trans
cg08679502_ENSG00000218048	0.000702516	0.000842365	-0.492602029	M1	Female	trans
cg19115205_GLIS3	0.000702517	0.000842366	-0.574232271	M1	Female	trans
cg26307193_FBF1	0.00070252	0.000842368	-0.382207446	M1	Female	trans
cg06589596_TBX22	0.00070252	0.000842368	-0.444553105	M1	Female	trans
cg04299170_LINC00882	0.000702521	0.000842368	-0.337931518	M1	Female	trans
cg24733065_NEUROG1	0.000702526	0.000842372	-0.486760084	M1	Female	trans
cg19383909_LINGO2	0.000702529	0.000842375	-0.430665822	M1	Female	trans
cg23509665_MIR183	0.000702531	0.000842377	-0.441721809	M1	Female	trans
cg19155518_LTBP3	0.000702533	0.000842377	-0.479343341	M1	Female	trans
cg26329715_GCAT	0.000702537	0.00084238	-0.393747621	M1	Female	trans
cg23590389_KCNQ5-AS1	0.000702537	0.00084238	-0.307473842	M1	Female	trans
cg01655658_SURF6P1	0.000702537	0.00084238	0.350865417	M1	Female	trans
cg00232388_ENSG00000224250	0.000702539	0.000842381	-0.592169349	M1	Female	trans
cg24650279_MIR1286	0.000702541	0.000842382	-0.428963398	M1	Female	trans
cg01750716_OR10D3	0.000702541	0.000842382	-0.47752178	M1	Female	trans
cg26592560_MYL6P4	0.000702547	0.000842387	-0.490294645	M1	Female	trans
cg02760915_HBM	0.000702548	0.000842387	-0.424823874	M1	Female	trans
cg06024364_VAC14-AS1	0.000702549	0.000842387	-0.360253688	M1	Female	trans
cg07722359_ENSG00000243018	0.000702549	0.000842387	-0.350079515	M1	Female	trans
cg17568448_COL28A1	0.00070255	0.000842388	-0.470598471	M1	Female	trans
cg10324032_IGKV7-3	0.000702551	0.000842388	-0.687545464	M1	Female	trans
cg01501309_FNDC8	0.000702556	0.000842393	0.438445805	M1	Female	trans
cg08475245_ZNF722P	0.000702556	0.000842393	-0.677313753	M1	Female	trans
cg13404427_ENSG00000232545	0.000702558	0.000842394	-0.424810249	M1	Female	trans
cg26989911_OR10Q1	0.00070256	0.000842395	-0.554393472	M1	Female	trans
cg16964439_IMPG1	0.000702564	0.000842399	-0.395295648	M1	Female	trans
cg18266472_ENSG00000230010	0.000702566	0.0008424	0.285053216	M1	Female	trans
cg11153505_ZNF705A	0.00070257	0.000842404	-0.420513925	M1	Female	trans
cg14345154_TRPC7	0.000702574	0.000842407	-0.292268593	M1	Female	trans
cg13653328_ENSG00000228322	0.000702575	0.000842407	0.446111795	M1	Female	trans
cg08070004_ENSG00000228206	0.000702576	0.000842407	0.586299059	M1	Female	trans
cg10489798_RPS26P38	0.000702576	0.000842407	-0.358429722	M1	Female	trans
cg04510815_CGB2	0.00070258	0.000842411	-0.447729453	M1	Female	trans
cg11156873_NETO1	0.000702586	0.000842416	-0.132100474	M1	Female	trans
cg00770964_NEURL3	0.000702586	0.000842416	0.618025144	M1	Female	trans
cg10411658_EPN3	0.000702587	0.000842416	0.404176743	M1	Female	trans
cg03560018_PPP2R2D	0.000702588	0.000842416	0.48089436	M1	Female	trans
cg05828971_UGT2B28	0.000702589	0.000842416	-0.707563875	M1	Female	trans
cg27345524_IGLC6	0.000702591	0.000842419	0.261349239	M1	Female	trans
cg12008478_ECEL1P1	0.000702594	0.000842421	-0.423362049	M1	Female	trans
cg02062326_RPL5P29	0.000702595	0.000842421	0.342094813	M1	Female	trans
cg26348226_LINC02096	0.000702596	0.000842421	-0.641375796	M1	Female	trans
cg14634826_SLC9B1P4	0.000702597	0.000842421	-0.539397416	M1	Female	trans
cg27056165_ARMC6	0.0007026	0.000842425	0.686144056	M1	Female	trans
cg26329715_PROSER3	0.000702603	0.000842427	-0.392780174	M1	Female	trans
cg09385285_HSPE1P12	0.000702603	0.000842427	-0.427530317	M1	Female	trans
cg08950088_ENSG00000237614	0.000702605	0.000842428	-0.452840743	M1	Female	trans
cg04120639_ACTBP15	0.000702606	0.000842428	-0.337504358	M1	Female	trans
cg00385421_LINC01192	0.000702607	0.000842428	-0.482609469	M1	Female	trans
cg14030025_KCNJ5	0.000702608	0.000842429	-0.536716448	M1	Female	trans
cg17296217_IGFN1	0.000702612	0.000842433	-0.29541016	M1	Female	trans
cg06747888_RNU6-984P	0.000702614	0.000842433	-0.51216973	M1	Female	trans
cg11501596_HMGN2P36	0.000702614	0.000842433	-0.340236553	M1	Female	trans
cg00886748_CACNA1A	0.000702617	0.000842436	-0.440350773	M1	Female	trans
cg04070200_RN7SKP118	0.00070262	0.000842437	-0.467673278	M1	Female	trans
cg02389317_IGLC6	0.00070262	0.000842437	0.181784146	M1	Female	trans
cg21411095_FCF1P7	0.000702621	0.000842437	-0.381095626	M1	Female	trans
cg06101079_TRAV22	0.000702638	0.000842456	-0.497316886	M1	Female	trans
cg22286640_SLC14A2	0.000702639	0.000842456	0.419732572	M1	Female	trans
cg02814691_RNU6-1158P	0.00070264	0.000842456	-0.435376074	M1	Female	trans
cg03033996_RNU6-540P	0.000702642	0.000842458	-0.398527673	M1	Female	trans
cg12878716_TOR1B	0.000702644	0.00084246	-0.713547681	M1	Female	trans
cg02202484_MANSC4	0.000702646	0.000842461	-0.457699701	M1	Female	trans
cg12143131_ENSG00000242186	0.000702649	0.000842463	0.489018346	M1	Female	trans
cg01847062_ENSG00000213065	0.000702651	0.000842463	-0.369373866	M1	Female	trans
cg13560919_CALML6	0.000702651	0.000842463	0.359685643	M1	Female	trans
cg02305803_RPS4XP2	0.000702655	0.000842467	-0.439625011	M1	Female	trans
cg09391279_IGFBP5	0.000702655	0.000842467	-0.449558185	M1	Female	trans
cg15542496_LIF	0.000702658	0.000842469	-0.377202648	M1	Female	trans
cg24430871_LPCAT3	0.000702661	0.00084247	-0.412402413	M1	Female	trans
cg02724374_ENSG00000228040	0.000702661	0.00084247	-0.435466986	M1	Female	trans
cg24924221_ENSG00000228827	0.000702661	0.00084247	0.395433322	M1	Female	trans
cg10801331_LINC00636	0.000702664	0.000842473	-0.309977686	M1	Female	trans
cg06112554_OR5D3P	0.000702668	0.000842475	-0.412415978	M1	Female	trans
cg26419880_SYCE1L	0.000702669	0.000842475	-0.530904395	M1	Female	trans
cg02558542_MAFA	0.000702669	0.000842475	0.548919825	M1	Female	trans
cg07367602_PRELID3BP11	0.000702675	0.000842481	-0.373025498	M1	Female	trans
cg04365481_TCTN1	0.000702677	0.000842481	0.413956518	M1	Female	trans
cg15651884_RPL30P4	0.000702677	0.000842481	-0.384350241	M1	Female	trans
cg10959048_LINC01973	0.000702678	0.000842481	-0.370444334	M1	Female	trans
cg24479590_PODXL2	0.000702678	0.000842481	-0.458202004	M1	Female	trans
cg09363777_ENSG00000230699	0.000702678	0.000842481	-0.314426592	M1	Female	trans
cg25181525_TUBB4A	0.000702681	0.000842484	-0.304443571	M1	Female	trans
cg16599577_C20orf96	0.000702683	0.000842484	-0.51108603	M1	Female	trans
cg20825109_RPL7	0.000702684	0.000842485	-0.46667105	M1	Female	trans
cg26170855_ENSG00000179253	0.000702685	0.000842485	-0.436474285	M1	Female	trans
cg20252529_PRKD1	0.000702685	0.000842485	-0.439481649	M1	Female	trans
cg27170947_ENSG00000229569	0.000702686	0.000842485	0.388444607	M1	Female	trans
cg09653424_SLC17A7	0.00070269	0.000842489	0.528423646	M1	Female	trans
cg15251010_BNIP2	0.000702693	0.000842491	-0.415438565	M1	Female	trans
cg12877532_CERT1	0.000702695	0.000842493	-0.351458925	M1	Female	trans
cg12635790_ENSG00000227815	0.000702696	0.000842493	-0.474907575	M1	Female	trans
cg19264028_RNU6-321P	0.000702697	0.000842493	0.49843855	M1	Female	trans
cg09162333_CD82	0.000702702	0.000842498	-0.489405955	M1	Female	trans
cg19763463_EIF4E2	0.000702703	0.000842498	-0.443017512	M1	Female	trans
cg24561600_SCP2D1	0.000702705	0.000842499	-0.582029136	M1	Female	trans
cg11916219_PLAU	0.000702706	0.000842499	0.343562998	M1	Female	trans
cg05715917_THAP1	0.000702706	0.000842499	-0.416644353	M1	Female	trans
cg24863484_GPR27	0.000702708	0.000842499	-0.444467259	M1	Female	trans
cg01824284_RNU6-233P	0.000702708	0.000842499	-0.354242552	M1	Female	trans
cg15593298_NDST1	0.000702709	0.000842499	-0.52443821	M1	Female	trans
cg21163717_NECTIN4	0.000702715	0.000842506	0.472844831	M1	Female	trans
cg23783300_VN1R96P	0.000702719	0.000842509	0.619928343	M1	Female	trans
cg15128295_ENSG00000205300	0.000702721	0.000842511	-0.642652969	M1	Female	trans
cg27560391_KRT87P	0.000702723	0.000842512	0.656344562	M1	Female	trans
cg00256632_CYP4Z1	0.000702726	0.000842514	-0.366309489	M1	Female	trans
cg22979422_ENSG00000228933	0.000702732	0.000842521	-0.328521099	M1	Female	trans
cg13212982_Y_RNA	0.000702733	0.000842522	-0.488549806	M1	Female	trans
cg22702814_PARP15	0.000702734	0.000842522	-0.271159237	M1	Female	trans
cg19197744_OR2L6P	0.000702736	0.000842523	0.552623176	M1	Female	trans
cg07173972_DPY19L1P1	0.000702738	0.000842525	0.370654128	M1	Female	trans
cg15234675_IMP3P1	0.00070274	0.000842526	0.650449441	M1	Female	trans
cg12020396_IQCH	0.000702741	0.000842526	0.512325196	M1	Female	trans
cg11791922_RN7SL503P	0.000702742	0.000842526	-0.399524183	M1	Female	trans
cg21259115_CICP18	0.000702744	0.000842528	-0.400954517	M1	Female	trans
cg04223606_CFD	0.000702745	0.000842528	0.423229102	M1	Female	trans
cg08945452_TUBB2BP1	0.000702747	0.00084253	0.297292952	M1	Female	trans
cg07825114_RNA5SP52	0.00070275	0.000842532	0.339366441	M1	Female	trans
cg20213869_RPL4P2	0.000702755	0.000842538	0.473520865	M1	Female	trans
cg18447344_DUSP26	0.00070276	0.000842542	-0.524781814	M1	Female	trans
cg17266282_SNORA80C	0.00070276	0.000842542	0.504936107	M1	Female	trans
cg19273773_DDX6P1	0.000702765	0.000842547	0.407133773	M1	Female	trans
cg26329715_VILL	0.000702767	0.000842548	-0.411660617	M1	Female	trans
cg13732663_LINC01779	0.000702768	0.000842548	-0.522556091	M1	Female	trans
cg01915688_NDUFA1	0.00070277	0.00084255	0.381319216	M1	Female	trans
cg06322601_TMEM250	0.000702771	0.00084255	-0.368408731	M1	Female	trans
cg14086691_SMPD3	0.000702772	0.00084255	-0.360475101	M1	Female	trans
cg14774195_ENSG00000232749	0.000702773	0.00084255	-0.346642613	M1	Female	trans
cg04702538_F2	0.000702778	0.000842556	-0.538908078	M1	Female	trans
cg18339359_TYMSP1	0.000702781	0.000842558	-0.426639754	M1	Female	trans
cg07411111_TRPC7	0.000702782	0.000842559	-0.259715943	M1	Female	trans
cg04781796_YEATS2	0.000702783	0.000842559	-0.390333548	M1	Female	trans
cg01864029_C8orf76	0.000702786	0.000842561	-0.449420659	M1	Female	trans
cg12368522_OR4L1	0.000702786	0.000842561	-0.468052567	M1	Female	trans
cg22332045_RNU6-1145P	0.000702787	0.000842561	-0.402110957	M1	Female	trans
cg26892444_ENSG00000200891	0.00070279	0.000842563	0.323529272	M1	Female	trans
cg09566177_ENSG00000236425	0.00070279	0.000842563	0.618042607	M1	Female	trans
cg11748880_MBL2	0.000702791	0.000842563	-0.501087056	M1	Female	trans
cg05519658_SNRPEP10	0.000702792	0.000842563	-0.384551238	M1	Female	trans
cg12269782_HMGN3P1	0.000702794	0.000842563	-0.54523268	M1	Female	trans
cg05795077_TRGV6	0.000702795	0.000842563	0.458796187	M1	Female	trans
cg02730714_ENSG00000227782	0.000702795	0.000842563	-0.410256129	M1	Female	trans
cg13854498_ABCA8	0.000702796	0.000842563	-0.577758157	M1	Female	trans
cg10411959_ENSG00000228521	0.000702796	0.000842563	-0.375711663	M1	Female	trans
cg14378465_NKAIN3	0.0007028	0.000842565	-0.312231214	M1	Female	trans
cg24728622_KRTAP21-4P	0.0007028	0.000842565	-0.500968119	M1	Female	trans
cg02931193_EI24P3	0.000702801	0.000842565	-0.470321554	M1	Female	trans
cg11572138_MIR365A	0.000702802	0.000842565	-0.279407857	M1	Female	trans
cg20281583_SPATA31D5P	0.000702802	0.000842565	-0.52476569	M1	Female	trans
cg01485708_ENSG00000230612	0.000702803	0.000842565	-0.34475272	M1	Female	trans
cg00490039_RPL37P18	0.000702804	0.000842565	-0.54183366	M1	Female	trans
cg11148883_BRDT	0.000702804	0.000842565	-0.524179226	M1	Female	trans
cg16975684_PRR16	0.000702805	0.000842566	-0.460837432	M1	Female	trans
cg05280698_ENSG00000228072	0.00070281	0.000842571	-0.481698065	M1	Female	trans
cg13626825_NDUFB6	0.000702811	0.000842572	-0.533181886	M1	Female	trans
cg19477551_ENSG00000229892	0.000702813	0.000842572	0.321024705	M1	Female	trans
cg10218880_OPRD1	0.000702814	0.000842572	-0.468211577	M1	Female	trans
cg11540596_XPO6	0.000702814	0.000842572	-0.42216359	M1	Female	trans
cg03169191_SEPTIN5	0.000702818	0.000842575	-0.493884065	M1	Female	trans
cg17847052_HINT3	0.00070282	0.000842577	-0.391507767	M1	Female	trans
cg11544308_ENSG00000227066	0.000702822	0.000842579	-0.488949778	M1	Female	trans
cg02281699_DUSP22	0.000702824	0.000842581	-0.426051275	M1	Female	trans
cg07014154_OR11H4	0.000702827	0.000842583	-0.55024813	M1	Female	trans
cg07091544_H2AC10P	0.000702828	0.000842583	-0.448286401	M1	Female	trans
cg08926967_CDY7P	0.000702829	0.000842583	-0.274428434	M1	Female	trans
cg01655658_ZNF619P1	0.00070283	0.000842583	0.337500019	M1	Female	trans
cg13242077_RPL23AP31	0.00070283	0.000842583	-0.419331624	M1	Female	trans
cg12841296_PPP1R1A	0.000702831	0.000842583	0.38370114	M1	Female	trans
cg17376853_DDX5	0.000702834	0.000842585	-0.399634984	M1	Female	trans
cg26822175_PAX2	0.000702834	0.000842585	-0.175933938	M1	Female	trans
cg05392160_RN7SL594P	0.000702836	0.000842586	-0.329316816	M1	Female	trans
cg20176706_ZNF331	0.000702842	0.000842593	0.373257033	M1	Female	trans
cg01034367_ENSG00000233739	0.000702844	0.000842593	-0.535047453	M1	Female	trans
cg05520765_MYO16-AS1	0.000702844	0.000842593	-0.36260537	M1	Female	trans
cg03380512_ENSG00000093100	0.000702845	0.000842594	-0.459554701	M1	Female	trans
cg02987199_ENSG00000232729	0.000702848	0.000842595	-1.087110725	M1	Female	trans
cg04263379_RNU6-696P	0.000702849	0.000842596	-0.424339131	M1	Female	trans
cg25803614_RALBP1P1	0.000702851	0.000842596	0.578086965	M1	Female	trans
cg05398700_ENSG00000240265	0.000702851	0.000842596	-0.293849306	M1	Female	trans
cg14182120_ENSG00000226671	0.000702851	0.000842596	-0.29810967	M1	Female	trans
cg04792808_ENSG00000235639	0.000702853	0.000842597	0.422482764	M1	Female	trans
cg02147041_QRICH1	0.000702855	0.000842597	0.373646166	M1	Female	trans
cg07190763_CEP83	0.000702856	0.000842597	0.430894458	M1	Female	trans
cg23590389_KYNU	0.000702856	0.000842597	-0.395155703	M1	Female	trans
cg24656207_A2ML1	0.000702856	0.000842597	-0.382820203	M1	Female	trans
cg12081434_LUARIS	0.000702858	0.000842597	-0.414298128	M1	Female	trans
cg13802844_LINC02142	0.000702858	0.000842597	-0.496289035	M1	Female	trans
cg23686086_ENSG00000227217	0.000702858	0.000842597	0.189584999	M1	Female	trans
cg00637791_DCDC2C	0.000702861	0.000842598	-0.284662327	M1	Female	trans
cg03005781_OR4F6	0.000702861	0.000842598	-0.408903502	M1	Female	trans
cg25284798_PEBP1P3	0.000702864	0.000842601	-0.358832241	M1	Female	trans
cg13565400_PUDPP2	0.000702865	0.000842601	0.488975229	M1	Female	trans
cg04101572_ENSG00000215586	0.000702866	0.000842601	-0.587754249	M1	Female	trans
cg01371313_LINC02577	0.000702867	0.000842602	-0.577999942	M1	Female	trans
cg24029244_DRD5P2	0.000702868	0.000842602	-0.548553707	M1	Female	trans
cg25421796_SLC45A3	0.000702869	0.000842602	-0.4190154	M1	Female	trans
cg16409707_B3GNT3	0.000702873	0.000842607	-0.512314316	M1	Female	trans
cg02722657_ENSG00000234740	0.000702876	0.000842607	0.48160806	M1	Female	trans
cg24973755_EDA2R	0.000702876	0.000842607	0.43055155	M1	Female	trans
cg04281106_ENSG00000224375	0.000702876	0.000842607	-0.40492815	M1	Female	trans
cg25429830_NR1I2	0.000702877	0.000842607	-0.40786938	M1	Female	trans
cg01775558_SELENOM	0.000702878	0.000842607	-0.50279369	M1	Female	trans
cg22535327_MAGEB17	0.000702881	0.000842609	-0.237879697	M1	Female	trans
cg12878716_MRPL14	0.000702882	0.000842609	-0.696092925	M1	Female	trans
cg03220912_KLHL9	0.000702882	0.000842609	-0.402127453	M1	Female	trans
cg05649427_BRD7P6	0.000702883	0.000842609	-0.30561729	M1	Female	trans
cg04945395_SRRM1P2	0.000702883	0.000842609	0.445666956	M1	Female	trans
cg13983277_SNORD101	0.000702885	0.00084261	-0.448017513	M1	Female	trans
cg05828971_ADGRG2	0.000702886	0.00084261	-0.603182871	M1	Female	trans
cg18955295_DUOXA2	0.000702887	0.000842611	-0.360720485	M1	Female	trans
cg21133255_TUBB6	0.000702889	0.000842612	-0.457037999	M1	Female	trans
cg01068375_LINC01360	0.00070289	0.000842613	-0.441901771	M1	Female	trans
cg06878664_ENSG00000230186	0.000702892	0.000842613	-0.521352702	M1	Female	trans
cg23933252_SLURP1	0.000702892	0.000842613	0.498167222	M1	Female	trans
cg02536150_ENSG00000227920	0.000702899	0.00084262	0.467672649	M1	Female	trans
cg03006376_TSPO	0.000702901	0.000842622	-0.660128099	M1	Female	trans
cg06613350_TF	0.000702902	0.000842622	-0.429260883	M1	Female	trans
cg01521225_TMEM223	0.000702903	0.000842622	-0.429972173	M1	Female	trans
cg09623464_FOXJ3	0.000702906	0.000842625	-0.477869736	M1	Female	trans
cg13854498_PIGPP2	0.000702907	0.000842625	-0.588243563	M1	Female	trans
cg23657099_ENSG00000232174	0.000702913	0.000842632	0.465681971	M1	Female	trans
cg14223866_IGKV1OR2-1	0.000702915	0.000842633	0.425079867	M1	Female	trans
cg03328827_MIR1277	0.000702916	0.000842633	-1.208816287	M1	Female	trans
cg06671710_SLC17A7	0.000702917	0.000842633	-0.32046934	M1	Female	trans
cg09554300_GAPDHP71	0.000702917	0.000842633	0.311848763	M1	Female	trans
cg12362235_PAFAH1B2P1	0.000702918	0.000842633	0.607174186	M1	Female	trans
cg14579235_HOXA5	0.000702921	0.000842635	-0.590512397	M1	Female	trans
cg17721420_FAM170A	0.000702921	0.000842635	-0.582611855	M1	Female	trans
cg13844904_PAGE3	0.000702923	0.000842636	-0.41168882	M1	Female	trans
cg25479848_RPL15P2	0.000702923	0.000842636	0.393406292	M1	Female	trans
cg06302718_FDPSP5	0.000702925	0.000842637	-0.339677159	M1	Female	trans
cg04770577_SLC1A5	0.000702927	0.000842639	-0.432189752	M1	Female	trans
cg05921384_ENSG00000224271	0.000702929	0.000842639	-0.411654202	M1	Female	trans
cg04846472_RBPMS2P1	0.000702931	0.000842639	-0.42491258	M1	Female	trans
cg06697540_MMP23A	0.000702931	0.000842639	-0.487459578	M1	Female	trans
cg03734133_NEDD8	0.000702931	0.000842639	-0.417095831	M1	Female	trans
cg19938179_HSPE1P6	0.000702932	0.00084264	-0.424251225	M1	Female	trans
cg13565400_TAX1BP1-AS1	0.000702933	0.00084264	0.485550474	M1	Female	trans
cg25771866_Y_RNA	0.000702937	0.000842643	-0.483403832	M1	Female	trans
cg19640231_ENSG00000235939	0.000702938	0.000842643	-0.336568884	M1	Female	trans
cg06322601_ACADS	0.000702938	0.000842643	-0.36845803	M1	Female	trans
cg16427676_PROP1	0.000702939	0.000842643	0.49522152	M1	Female	trans
cg24949324_ZNF593OS	0.000702939	0.000842643	-0.577147187	M1	Female	trans
cg24304928_VDAC1P1	0.000702941	0.000842643	-0.348638314	M1	Female	trans
cg14371107_NAA60	0.000702942	0.000842643	1.470597562	M1	Female	trans
cg23806703_ZNF551	0.000702942	0.000842643	-0.40668173	M1	Female	trans
cg12473985_RNU1-146P	0.000702942	0.000842643	-0.48538207	M1	Female	trans
cg17158894_RNA5SP345	0.000702944	0.000842643	-0.568636524	M1	Female	trans
cg19024056_ENSG00000233739	0.000702945	0.000842644	0.564125802	M1	Female	trans
cg14134417_CNGA3	0.000702947	0.000842645	0.606371722	M1	Female	trans
cg16140565_OPRL1	0.000702947	0.000842645	-0.415021929	M1	Female	trans
ch.2.54406426R_ENSG00000231394	0.000702948	0.000842645	0.381458354	M1	Female	trans
cg05291244_PXDC1	0.000702951	0.000842648	0.430015292	M1	Female	trans
cg21110711_P4HA2	0.000702956	0.000842653	-0.461436201	M1	Female	trans
cg27286337_LY6G6C	0.000702959	0.000842655	-0.489388693	M1	Female	trans
cg12932951_ACTBP1	0.00070296	0.000842656	-0.38136785	M1	Female	trans
cg19115205_THAP1	0.000702966	0.000842661	-0.531624177	M1	Female	trans
cg22897634_TRAJ31	0.000702968	0.000842662	-0.328116936	M1	Female	trans
cg01826979_MAFA	0.000702968	0.000842662	-0.4352395	M1	Female	trans
cg16271481_CEP43	0.000702968	0.000842662	-0.323287565	M1	Female	trans
cg15530026_SRRM1P2	0.00070297	0.000842663	0.734509025	M1	Female	trans
cg19412031_TSR3	0.000702971	0.000842663	-0.422716485	M1	Female	trans
cg05932517_SHD	0.000702971	0.000842663	-0.570825441	M1	Female	trans
cg19241088_ENSG00000225744	0.000702973	0.000842663	-0.550959642	M1	Female	trans
cg05065319_ENSG00000234586	0.000702973	0.000842663	-0.418707875	M1	Female	trans
cg26523590_ENSG00000226043	0.000702976	0.000842663	-0.312275913	M1	Female	trans
cg26523590_ENSG00000229878	0.000702976	0.000842663	-0.246602765	M1	Female	trans
cg26523590_RNA5SP358	0.000702976	0.000842663	-0.439986143	M1	Female	trans
cg26523590_GAPDHP34	0.000702976	0.000842663	-0.439986143	M1	Female	trans
cg09623464_FBXO3	0.000702978	0.000842664	-0.469659081	M1	Female	trans
cg13712952_ENSG00000242140	0.000702979	0.000842665	-0.226363234	M1	Female	trans
cg16048647_RPL37P3	0.000702982	0.000842666	-0.582162791	M1	Female	trans
cg06736785_TAF6	0.000702984	0.000842667	-0.483052444	M1	Female	trans
cg23783300_RPS15AP34	0.000702985	0.000842668	-0.511151102	M1	Female	trans
cg07304175_MYBPC1	0.000702986	0.000842668	0.261577436	M1	Female	trans
cg13879653_SEPTIN7P2	0.000702987	0.000842668	-0.416881262	M1	Female	trans
cg02902649_SNORD99	0.000702987	0.000842668	-0.448965254	M1	Female	trans
cg14364472_RN7SL63P	0.000702989	0.000842668	-0.510236268	M1	Female	trans
cg01330150_FHDC1	0.000702995	0.000842674	-0.591787252	M1	Female	trans
cg07218995_ZNF679	0.000702999	0.000842674	-0.663073194	M1	Female	trans
cg08403010_PCA3	0.000703	0.000842674	0.443326737	M1	Female	trans
cg16061460_ZNF622P1	0.000703	0.000842674	-0.426356003	M1	Female	trans
cg10282807_RNU6-211P	0.000703001	0.000842674	0.619298411	M1	Female	trans
cg20225678_MUC20-OT1	0.000703002	0.000842674	-0.323140051	M1	Female	trans
cg07571734_LINC01701	0.000703006	0.000842674	0.435392471	M1	Female	trans
cg03272877_AKT3	0.000703006	0.000842674	0.564758822	M1	Female	trans
cg22067617_ALDOAP1	0.000703007	0.000842674	0.610066162	M1	Female	trans
cg05524489_RPL7P10	0.000703008	0.000842674	0.592767378	M1	Female	trans
cg05524489_BRINP3	0.000703008	0.000842674	0.592767378	M1	Female	trans
cg05524489_MIR588	0.000703008	0.000842674	0.420710917	M1	Female	trans
cg05524489_RBMY1HP	0.000703008	0.000842674	0.592767378	M1	Female	trans
cg05524489_ENSG00000205452	0.000703008	0.000842674	0.332233358	M1	Female	trans
cg05524489_ASS1P4	0.000703008	0.000842674	0.592767378	M1	Female	trans
cg05524489_ENSG00000238192	0.000703008	0.000842674	0.592767378	M1	Female	trans
cg05524489_RNU6-270P	0.000703008	0.000842674	0.531765202	M1	Female	trans
cg05524489_CALM1P1	0.000703008	0.000842674	0.420712224	M1	Female	trans
cg05524489_SHROOM2P1	0.000703008	0.000842674	0.344797994	M1	Female	trans
cg08078648_TUBB2A	0.00070301	0.000842675	-0.514066845	M1	Female	trans
cg03161803_ENSG00000225960	0.000703019	0.000842684	0.404881156	M1	Female	trans
cg02091111_ENSG00000227758	0.00070302	0.000842684	0.598539701	M1	Female	trans
cg01091514_IRX4	0.00070302	0.000842684	0.667304798	M1	Female	trans
cg24304928_C2orf88	0.000703022	0.000842685	-0.330497313	M1	Female	trans
cg10894164_TNFAIP2	0.000703023	0.000842685	0.587042398	M1	Female	trans
cg17918190_ST13P10	0.000703023	0.000842685	-0.406476755	M1	Female	trans
cg21721718_MSLN	0.000703026	0.000842685	-0.507045853	M1	Female	trans
cg12776173_LINC01628	0.000703026	0.000842685	-0.508016091	M1	Female	trans
cg26307193_WDR45	0.000703028	0.000842685	-0.408606553	M1	Female	trans
cg19439837_ENSG00000216480	0.000703028	0.000842685	-0.323142079	M1	Female	trans
cg18626958_ENSG00000224918	0.000703028	0.000842685	-0.55358461	M1	Female	trans
cg15157699_RPL7P17	0.000703029	0.000842685	-0.604908016	M1	Female	trans
cg11608893_RN7SL728P	0.000703029	0.000842685	-0.401879023	M1	Female	trans
cg22900718_RPS3AP39	0.000703031	0.000842686	0.441433958	M1	Female	trans
cg14814103_RNU6-584P	0.000703032	0.000842686	-0.439928556	M1	Female	trans
cg13941978_TRPC7	0.000703032	0.000842686	-0.285031325	M1	Female	trans
cg08687494_ENSG00000228751	0.000703033	0.000842687	-0.281731109	M1	Female	trans
cg27017993_ENSG00000224905	0.000703036	0.000842688	-0.329753454	M1	Female	trans
cg14514513_RNA5SP163	0.00070304	0.000842692	0.523171771	M1	Female	trans
cg09781987_RPS26P52	0.000703042	0.000842694	-0.37908274	M1	Female	trans
cg26718078_GABBR1	0.000703045	0.000842696	-0.498125515	M1	Female	trans
cg08771408_CT47A10	0.000703046	0.000842697	-0.299427655	M1	Female	trans
cg12074474_VN1R34P	0.000703048	0.000842697	-0.384093078	M1	Female	trans
cg17531962_ADAMTS1	0.000703049	0.000842697	-0.553058036	M1	Female	trans
cg04376709_LINC02624	0.000703049	0.000842697	-0.433841316	M1	Female	trans
cg11547110_KIR2DL1	0.00070305	0.000842697	-0.449301152	M1	Female	trans
cg05166317_HCG27	0.00070305	0.000842697	-0.402980788	M1	Female	trans
cg05046824_SLITRK1	0.000703051	0.000842697	-0.616275062	M1	Female	trans
cg00912942_PTGES2-AS1	0.000703052	0.000842697	-0.745598742	M1	Female	trans
cg24001233_CALB1	0.000703053	0.000842697	-0.307467032	M1	Female	trans
cg09653933_RNU6-796P	0.000703055	0.000842698	-0.492892287	M1	Female	trans
cg10411658_FCGRT	0.000703055	0.000842698	0.418864232	M1	Female	trans
cg00619628_TRPC7	0.000703056	0.000842699	-0.280229095	M1	Female	trans
cg20035380_ENSG00000217514	0.00070306	0.000842702	-0.358636252	M1	Female	trans
cg00886748_NAT14	0.00070306	0.000842702	-0.419484951	M1	Female	trans
cg23809394_RASAL3	0.000703064	0.000842703	0.360081828	M1	Female	trans
cg07917878_ENSG00000227719	0.000703064	0.000842703	-0.623287183	M1	Female	trans
cg19871940_DLX1	0.000703064	0.000842703	0.192930317	M1	Female	trans
cg12953599_ENSG00000232355	0.000703064	0.000842703	0.32795852	M1	Female	trans
cg14045652_KRT18P57	0.000703065	0.000842703	-0.507742202	M1	Female	trans
cg05144042_PAPPA	0.000703068	0.000842705	-0.637026204	M1	Female	trans
cg07911225_ENSG00000235485	0.000703069	0.000842706	0.398633526	M1	Female	trans
cg06187770_UBALD2	0.00070307	0.000842706	-0.53079722	M1	Female	trans
cg20325560_OR2V2	0.000703074	0.000842709	-0.52566861	M1	Female	trans
cg26284114_ENSG00000237936	0.000703075	0.000842711	-0.280151446	M1	Female	trans
cg08296131_ENSG00000230896	0.000703077	0.000842712	-0.523800767	M1	Female	trans
cg00397859_SNORD14	0.000703079	0.000842712	-0.450972176	M1	Female	trans
cg13909661_PCDH9-AS4	0.000703079	0.000842712	-0.421195468	M1	Female	trans
cg02357623_CFL1P7	0.000703081	0.000842714	-0.371878421	M1	Female	trans
cg15144391_ENSG00000220412	0.000703087	0.00084272	0.361255804	M1	Female	trans
cg22714776_MIR206	0.000703089	0.000842721	-0.477741698	M1	Female	trans
cg14170201_DTL	0.00070309	0.000842721	-0.572299866	M1	Female	trans
cg00993830_ENSG00000227681	0.000703091	0.000842721	-0.569203244	M1	Female	trans
cg02656016_RNU6-834P	0.000703092	0.000842721	-0.377415132	M1	Female	trans
cg03910871_OR1F1	0.000703093	0.000842722	-0.701754331	M1	Female	trans
cg04498418_MYH14	0.000703096	0.000842724	-0.615199228	M1	Female	trans
cg00084669_ATP5F1AP1	0.000703097	0.000842724	0.40319476	M1	Female	trans
cg10797095_HIC1	0.000703098	0.000842725	-0.502391003	M1	Female	trans
cg06736785_PTMS	0.000703099	0.000842725	-0.485068073	M1	Female	trans
cg07568841_GNG7	0.0007031	0.000842726	0.520774503	M1	Female	trans
cg08776711_TNFSF13	0.000703111	0.000842737	-0.483561426	M1	Female	trans
cg04498418_C6orf136	0.000703111	0.000842737	-0.61685739	M1	Female	trans
cg02674997_ENSG00000213727	0.000703121	0.000842748	-0.460801322	M1	Female	trans
cg09476440_RNU6-605P	0.000703125	0.000842752	-0.347970386	M1	Female	trans
cg06779317_SPRR1B	0.000703128	0.000842754	-0.865596504	M1	Female	trans
cg15628518_RPL35P1	0.000703128	0.000842754	-0.506395258	M1	Female	trans
cg13434714_MTND3P1	0.000703129	0.000842754	0.340991896	M1	Female	trans
cg02956801_NPSR1	0.000703132	0.000842754	0.527969133	M1	Female	trans
cg06290904_ACTA1	0.000703132	0.000842754	0.16171545	M1	Female	trans
cg02992549_ENSG00000242061	0.000703134	0.000842754	-0.31080155	M1	Female	trans
cg15764975_ENSG00000234442	0.000703135	0.000842754	0.385648095	M1	Female	trans
cg26152108_ENSG00000233110	0.000703136	0.000842754	-0.382680474	M1	Female	trans
cg02372001_MOGAT2	0.000703136	0.000842754	-0.345047458	M1	Female	trans
cg11768182_OR8B12	0.000703136	0.000842754	-0.464738326	M1	Female	trans
cg09559798_ENSG00000241281	0.000703136	0.000842754	0.475789919	M1	Female	trans
cg00507815_ZNF555	0.000703137	0.000842754	-0.441332205	M1	Female	trans
cg12143131_ASCL5	0.000703138	0.000842754	-0.563577605	M1	Female	trans
cg05559286_CASP16P	0.000703138	0.000842754	-0.492584896	M1	Female	trans
cg10430029_ENSG00000239568	0.000703138	0.000842754	-0.385415529	M1	Female	trans
cg13362012_SNORD37	0.000703145	0.00084276	-0.401332976	M1	Female	trans
cg20820810_HTR2A	0.000703146	0.00084276	-1.211841837	M1	Female	trans
cg01169429_MED6	0.000703146	0.00084276	-0.492200017	M1	Female	trans
cg07596643_PAIP1P1	0.000703148	0.000842761	1.089283335	M1	Female	trans
cg18687468_ENSG00000227824	0.000703149	0.000842762	-0.474316284	M1	Female	trans
cg03028721_ENSG00000229261	0.000703154	0.000842766	0.578329396	M1	Female	trans
cg05061813_GPR4	0.000703154	0.000842766	-0.415563491	M1	Female	trans
cg27109672_RNU6-584P	0.000703157	0.000842768	-0.450992037	M1	Female	trans
cg17571919_SYCN	0.000703165	0.000842777	-0.428717034	M1	Female	trans
cg09623464_KPNA3	0.000703165	0.000842777	-0.487196845	M1	Female	trans
cg10005490_SCPEP1	0.00070317	0.00084278	-0.405605961	M1	Female	trans
cg13532505_GML	0.00070317	0.00084278	-0.59646509	M1	Female	trans
cg07785145_EIF4EP4	0.000703172	0.000842781	-0.276819899	M1	Female	trans
cg09861450_ENSG00000232537	0.000703175	0.000842784	0.348489867	M1	Female	trans
cg15157699_RNU7-140P	0.000703177	0.000842786	-0.585283029	M1	Female	trans
cg08870961_ZFHX2-AS1	0.000703179	0.000842787	-0.536895432	M1	Female	trans
cg02272220_NEURL3	0.000703185	0.000842794	1.099910443	M1	Female	trans
cg15593298_LINC01013	0.000703191	0.000842799	0.442450096	M1	Female	trans
cg08888203_RCC2P3	0.000703192	0.000842799	0.531471638	M1	Female	trans
cg26972832_FAM155B	0.000703193	0.000842799	-0.473588208	M1	Female	trans
cg02006790_PIMREGP1	0.000703193	0.000842799	-0.254119764	M1	Female	trans
cg13203982_RN7SL272P	0.000703193	0.000842799	-0.519401109	M1	Female	trans
cg22918152_SNORD116-6	0.000703194	0.000842799	-0.560276384	M1	Female	trans
cg24304928_PRPS2	0.000703197	0.000842801	-0.35320988	M1	Female	trans
cg12584394_CENPW	0.000703198	0.000842801	-0.617214846	M1	Female	trans
cg20375654_MKX	0.000703198	0.000842801	-0.429985082	M1	Female	trans
cg12836961_CLEC4M	0.0007032	0.000842802	-0.598755987	M1	Female	trans
cg24256211_ENSG00000222032	0.000703202	0.000842803	0.57140369	M1	Female	trans
cg27333297_BCL9	0.000703203	0.000842803	-0.499552626	M1	Female	trans
cg01210264_RNU6-16P	0.000703205	0.000842804	-0.306584397	M1	Female	trans
cg03822746_RNU7-159P	0.000703211	0.000842811	-0.344571114	M1	Female	trans
cg05392160_GPC5-AS1	0.000703212	0.000842811	-0.293581275	M1	Female	trans
cg04844534_ENSG00000231187	0.000703214	0.000842812	0.495132662	M1	Female	trans
cg09669178_BACE1	0.000703216	0.000842814	-0.423634497	M1	Female	trans
cg21808087_ZSWIM9	0.000703221	0.000842819	0.542244269	M1	Female	trans
cg14014665_VHL	0.000703222	0.000842819	0.393587398	M1	Female	trans
cg00074244_SIGLEC30P	0.000703223	0.000842819	0.438645224	M1	Female	trans
cg03229431_SPATA16	0.000703224	0.000842819	-0.512690552	M1	Female	trans
cg03734133_RBM7	0.000703225	0.000842819	-0.380897389	M1	Female	trans
cg08120184_MIR28	0.000703225	0.000842819	-0.381480163	M1	Female	trans
cg20214135_ENSG00000183239	0.000703228	0.000842822	-0.555360121	M1	Female	trans
cg13360263_MRPL11	0.000703229	0.000842823	-0.403889355	M1	Female	trans
cg14579235_SLC16A13	0.000703235	0.000842828	-0.678164694	M1	Female	trans
cg21167477_SNORD81	0.000703238	0.00084283	-0.493646145	M1	Female	trans
cg19432243_ENSG00000227845	0.000703241	0.000842833	-0.492030433	M1	Female	trans
cg19534681_SPNS3	0.000703241	0.000842833	-0.348329287	M1	Female	trans
cg02945674_RPL34P1	0.000703242	0.000842833	-0.502923907	M1	Female	trans
cg08194009_TMBIM1	0.000703245	0.000842835	-0.513243895	M1	Female	trans
cg12999453_LHFPL5	0.000703245	0.000842835	0.441663313	M1	Female	trans
cg22232119_SDS	0.000703246	0.000842835	-0.588071898	M1	Female	trans
cg12290400_SNORD115-17	0.000703248	0.000842835	0.562516689	M1	Female	trans
cg23806703_PUM2	0.000703248	0.000842835	-0.428390067	M1	Female	trans
cg11376872_CCDC184	0.000703249	0.000842835	-0.699356233	M1	Female	trans
cg07594209_HSPA7	0.000703251	0.000842837	-0.379235177	M1	Female	trans
cg11950994_LRP1	0.000703252	0.000842837	-0.505813401	M1	Female	trans
cg01895649_C16orf91	0.000703252	0.000842837	-0.498278964	M1	Female	trans
cg14609104_ENSG00000230659	0.000703254	0.000842838	-0.344310332	M1	Female	trans
cg15447610_COL2A1	0.000703255	0.000842838	-0.454406806	M1	Female	trans
cg07994735_ENSG00000241280	0.000703256	0.000842838	-0.481019417	M1	Female	trans
cg01485708_C8B	0.000703257	0.000842838	-0.325157308	M1	Female	trans
cg16964439_C3orf35	0.000703257	0.000842838	-0.35308092	M1	Female	trans
cg19649827_IQCJ	0.000703261	0.000842842	-0.443890337	M1	Female	trans
cg14846514_KRTAP21-4P	0.000703262	0.000842842	-0.350440521	M1	Female	trans
cg24227048_MRPS18AP1	0.000703263	0.000842842	-0.369693531	M1	Female	trans
cg20816447_ENSG00000242156	0.000703266	0.000842845	0.531868181	M1	Female	trans
cg20952901_RNU6-588P	0.000703268	0.000842846	0.479354622	M1	Female	trans
cg19539986_PLA2G12AP2	0.000703276	0.000842854	-0.456442689	M1	Female	trans
cg23792679_TAS1R1	0.000703277	0.000842854	0.480556486	M1	Female	trans
cg15353542_THEM6	0.000703277	0.000842854	-0.681037432	M1	Female	trans
cg24880701_ZNF580	0.000703279	0.000842855	-0.456188046	M1	Female	trans
cg05979484_ENSG00000232028	0.000703279	0.000842855	-0.48982943	M1	Female	trans
cg08055490_LINC01997	0.000703281	0.000842855	-0.413188897	M1	Female	trans
cg17723653_AKAP1	0.000703281	0.000842855	-0.482521184	M1	Female	trans
cg22646311_RPL19P14	0.000703285	0.000842859	0.339008605	M1	Female	trans
cg19155518_AKT1S1	0.000703287	0.00084286	-0.499220865	M1	Female	trans
cg10987992_CTSL3P	0.00070329	0.000842863	-0.50064287	M1	Female	trans
cg10093308_ENSG00000230737	0.000703295	0.000842869	0.390616897	M1	Female	trans
cg14019746_ENSG00000224049	0.000703296	0.000842869	0.329774257	M1	Female	trans
cg02351219_BHLHA15	0.000703297	0.000842869	-0.445500944	M1	Female	trans
cg20638896_GJB6	0.000703297	0.000842869	-0.729017251	M1	Female	trans
cg12238738_AKNAD1	0.000703301	0.000842872	-0.564082535	M1	Female	trans
cg14615927_IRX1	0.000703302	0.000842872	-0.336510814	M1	Female	trans
cg25513610_ENSG00000240790	0.000703307	0.000842877	-0.491922129	M1	Female	trans
cg17174466_OR2A15P	0.000703307	0.000842877	-0.455947312	M1	Female	trans
cg05360307_RNU6-213P	0.000703315	0.000842885	-0.307610298	M1	Female	trans
cg02656169_CFAP126	0.000703315	0.000842885	-0.459806286	M1	Female	trans
cg15993408_LNCPRESS1	0.000703317	0.000842886	-0.379996924	M1	Female	trans
cg26320152_RPS20P22	0.000703319	0.000842887	-0.373443987	M1	Female	trans
cg12346119_ENSG00000213385	0.000703321	0.000842888	-0.480198411	M1	Female	trans
cg26307193_TMEM120B	0.000703324	0.000842891	-0.374954347	M1	Female	trans
cg02707593_RN7SKP8	0.000703326	0.000842893	-0.401217951	M1	Female	trans
cg21373145_SNORD6	0.000703332	0.000842899	-0.585387935	M1	Female	trans
cg25079802_SLC9B1P4	0.000703334	0.000842901	-0.641786673	M1	Female	trans
cg14841601_ENSG00000229079	0.000703336	0.000842902	0.566802181	M1	Female	trans
cg11563784_CYCSP51	0.000703338	0.000842903	-0.409052224	M1	Female	trans
cg07230864_LINC01840	0.000703339	0.000842903	-0.376965634	M1	Female	trans
cg07671776_RNF208	0.00070334	0.000842904	-0.514570651	M1	Female	trans
cg12953669_SLC9A4	0.000703342	0.000842905	0.519013787	M1	Female	trans
cg16053070_ENSG00000227755	0.000703345	0.000842907	-0.455882007	M1	Female	trans
cg06880767_ABCC1	0.000703345	0.000842907	-0.402487706	M1	Female	trans
cg23188725_EMBP1	0.000703346	0.000842907	-0.572641778	M1	Female	trans
cg07671776_UOX	0.000703346	0.000842907	0.474079889	M1	Female	trans
cg18777140_LCN1	0.000703348	0.000842907	-0.382191886	M1	Female	trans
cg05633670_UBE2E1-AS1	0.000703349	0.000842908	-0.458663958	M1	Female	trans
cg09534232_FSTL5	0.000703354	0.000842911	-0.502162442	M1	Female	trans
cg24174782_RNU6-526P	0.000703354	0.000842911	-0.460864501	M1	Female	trans
cg14056656_CPB2	0.000703354	0.000842911	-0.332766338	M1	Female	trans
cg00441434_IGKV1-6	0.000703356	0.000842912	0.254834357	M1	Female	trans
cg26320152_ENSG00000230936	0.000703356	0.000842912	-0.480060391	M1	Female	trans
cg23590389_TMPRSS15	0.000703358	0.000842912	-0.293010071	M1	Female	trans
cg04751533_ENSG00000177725	0.000703358	0.000842912	-0.43222737	M1	Female	trans
cg06221746_ENSG00000240790	0.000703364	0.000842918	0.591328122	M1	Female	trans
cg04770577_ST6GALNAC1	0.000703364	0.000842918	-0.370652939	M1	Female	trans
cg03386509_UBBP3	0.000703365	0.000842918	-0.443613882	M1	Female	trans
cg03561071_XIAP-AS1	0.000703368	0.000842919	-0.348894645	M1	Female	trans
cg04132177_GP2	0.000703369	0.000842919	-0.441510225	M1	Female	trans
cg11418303_PNMA2	0.000703369	0.000842919	-0.386263675	M1	Female	trans
cg24433045_GGA2	0.00070337	0.00084292	-0.435919114	M1	Female	trans
cg24304928_PHIP	0.000703372	0.000842921	-0.354983837	M1	Female	trans
cg23224396_BARX1-DT	0.000703373	0.000842922	0.528274512	M1	Female	trans
cg23943415_VWA3A	0.000703375	0.000842923	-0.396258216	M1	Female	trans
cg06143971_AICDA	0.000703377	0.000842923	-0.096271661	M1	Female	trans
cg23806703_ZNF638	0.000703377	0.000842923	-0.41572941	M1	Female	trans
cg14503868_ENSG00000223538	0.000703378	0.000842923	-0.242649288	M1	Female	trans
cg07805383_ENSG00000217334	0.000703378	0.000842923	-0.392891164	M1	Female	trans
cg00700041_WDR59	0.000703379	0.000842923	-0.38894767	M1	Female	trans
cg04208996_NCOR2	0.00070338	0.000842924	0.494500936	M1	Female	trans
cg03040423_MRPL35P4	0.000703382	0.000842925	-0.28454196	M1	Female	trans
cg04195855_TBL3	0.000703386	0.000842929	-0.500964474	M1	Female	trans
cg12571007_SLC27A2	0.000703387	0.00084293	-0.343717838	M1	Female	trans
cg05563033_SNORA36C	0.000703388	0.00084293	-0.459471554	M1	Female	trans
cg05368609_LINC02817	0.00070339	0.00084293	-0.27426503	M1	Female	trans
cg16141652_FRG2	0.000703391	0.00084293	-0.433164175	M1	Female	trans
cg25706257_ENSG00000235852	0.000703391	0.00084293	-0.416579031	M1	Female	trans
cg25135012_ENSG00000237365	0.000703393	0.00084293	-0.258839597	M1	Female	trans
cg20770572_RNA5SP78	0.000703393	0.00084293	-0.304340048	M1	Female	trans
cg06894070_DBH	0.000703395	0.000842931	0.415573403	M1	Female	trans
cg09354553_NBPF18P	0.000703402	0.000842938	-0.280467732	M1	Female	trans
cg08004951_ATP13A4	0.000703402	0.000842938	-0.388796979	M1	Female	trans
cg12044130_DCD	0.000703404	0.000842939	-0.648564327	M1	Female	trans
cg00199007_RNU4ATAC16P	0.000703406	0.00084294	0.413152559	M1	Female	trans
cg09785766_ENSG00000233221	0.00070341	0.000842945	-0.3330953	M1	Female	trans
cg25135012_HES7	0.000703412	0.000842946	-0.368432836	M1	Female	trans
cg10044466_ENSG00000226770	0.000703414	0.000842947	0.443991549	M1	Female	trans
cg15830864_TBC1D3P1	0.000703414	0.000842947	-0.390709631	M1	Female	trans
cg19919032_GPR22	0.000703415	0.000842947	-0.460036837	M1	Female	trans
cg26307193_STAT6	0.000703417	0.000842948	-0.393101447	M1	Female	trans
cg08013109_MS4A10	0.000703418	0.000842948	-0.30023839	M1	Female	trans
cg16068812_ENSG00000243491	0.000703419	0.000842948	-0.484879846	M1	Female	trans
cg10529293_LINC01690	0.00070342	0.000842948	-0.460427097	M1	Female	trans
cg14509967_TRIM38	0.00070342	0.000842948	0.316199972	M1	Female	trans
cg22314681_CT55	0.000703422	0.000842949	-0.384071455	M1	Female	trans
cg26409566_BOD1L2	0.000703424	0.000842952	-0.457147832	M1	Female	trans
cg14378465_CNTLN	0.000703427	0.000842953	-0.346500588	M1	Female	trans
cg10886620_IGLV3-27	0.000703427	0.000842953	-0.386469818	M1	Female	trans
cg04948346_SNORA2B	0.000703432	0.000842957	-0.463553311	M1	Female	trans
cg11921348_RNU6-213P	0.000703434	0.000842958	-0.39085604	M1	Female	trans
cg10411658_ZNF470	0.000703434	0.000842958	-0.390308575	M1	Female	trans
cg04469325_RNU6-1205P	0.000703434	0.000842958	-0.415857702	M1	Female	trans
cg27204205_RPS7P6	0.000703435	0.000842958	-0.423759692	M1	Female	trans
cg15810304_MIR1294	0.000703438	0.000842961	-0.649201414	M1	Female	trans
cg01034726_TDRD5	0.000703442	0.000842962	-0.414135751	M1	Female	trans
cg13168499_RN7SL263P	0.000703442	0.000842962	-0.493526583	M1	Female	trans
cg16141652_GAST	0.000703442	0.000842962	-0.420722193	M1	Female	trans
cg03119028_HLA-DOB	0.000703444	0.000842962	0.310054717	M1	Female	trans
cg25040746_FCER2	0.000703444	0.000842962	-0.144350989	M1	Female	trans
cg18836060_LINC01748	0.000703445	0.000842962	-0.266159644	M1	Female	trans
cg00199007_PDS5B	0.000703447	0.000842963	0.391516326	M1	Female	trans
cg15374032_UBTFL2	0.000703447	0.000842963	-0.494745313	M1	Female	trans
cg11597277_TNNT2	0.000703449	0.000842964	-0.426364578	M1	Female	trans
cg09627874_ENSG00000231628	0.000703451	0.000842965	0.345154034	M1	Female	trans
cg24525457_LINC01807	0.000703452	0.000842966	0.248481428	M1	Female	trans
cg02656016_ENSG00000197476	0.000703453	0.000842966	-0.351890929	M1	Female	trans
cg15593298_ZNF628	0.000703456	0.000842969	-0.550937145	M1	Female	trans
cg18104920_ENSG00000228151	0.000703459	0.000842971	-0.350450672	M1	Female	trans
cg20985980_HRAT17	0.00070346	0.000842971	0.567851728	M1	Female	trans
cg07201614_ACTBP1	0.00070346	0.000842971	0.459676895	M1	Female	trans
cg21411095_CDY4P	0.000703462	0.000842973	-0.394663293	M1	Female	trans
cg09283750_AK4	0.000703467	0.000842976	-0.56633168	M1	Female	trans
cg25385150_OR2M1P	0.000703469	0.000842976	-0.502118589	M1	Female	trans
cg11502198_SCAMP5	0.00070347	0.000842976	0.307070836	M1	Female	trans
cg23073032_HMGB2	0.00070347	0.000842976	0.365289328	M1	Female	trans
cg16792066_RN7SL165P	0.000703471	0.000842976	0.347984998	M1	Female	trans
cg03351580_MIR301B	0.000703471	0.000842976	-0.470194587	M1	Female	trans
cg07128654_NNMT	0.000703471	0.000842976	-0.511388667	M1	Female	trans
cg12403996_SNORD46	0.000703471	0.000842976	-0.627550309	M1	Female	trans
cg17781721_PTPRK-AS1	0.000703473	0.000842977	-0.500514494	M1	Female	trans
cg14339668_OR2AS1P	0.000703478	0.000842981	-0.334471372	M1	Female	trans
cg13527872_ZNF33A	0.000703479	0.000842981	0.481085595	M1	Female	trans
cg05518022_REL	0.000703479	0.000842981	0.402028917	M1	Female	trans
cg09653933_RN7SKP108	0.000703479	0.000842981	-0.600783449	M1	Female	trans
cg05184256_ENSG00000236740	0.000703482	0.000842983	-0.516590536	M1	Female	trans
cg15411736_TNFRSF10A	0.000703488	0.000842989	-0.524454176	M1	Female	trans
cg06024364_RN7SKP296	0.000703489	0.00084299	-0.301094182	M1	Female	trans
cg11501596_GATA6	0.000703491	0.000842992	-0.43315585	M1	Female	trans
cg23482839_KRTAP6-1	0.000703493	0.000842992	-0.387653186	M1	Female	trans
cg17013778_LINC01004	0.000703493	0.000842992	-0.393498863	M1	Female	trans
cg15406978_NDUFC1	0.000703495	0.000842993	-0.475808979	M1	Female	trans
cg16964439_SRP19	0.000703496	0.000842993	-0.369368171	M1	Female	trans
cg24305584_ENSG00000235881	0.000703496	0.000842993	0.422807182	M1	Female	trans
cg08122685_ENSG00000237293	0.000703501	0.000842997	-0.426141378	M1	Female	trans
cg14043843_CCDC185	0.000703502	0.000842998	-0.405658476	M1	Female	trans
cg13762777_ENSG00000217455	0.000703506	0.000843002	-0.528038786	M1	Female	trans
cg07075387_ENSG00000240535	0.000703507	0.000843002	-0.315083783	M1	Female	trans
cg19432688_HMGA1	0.000703508	0.000843002	-0.38327988	M1	Female	trans
cg21945639_HNRNPA1P61	0.000703509	0.000843002	0.446702345	M1	Female	trans
cg22160267_RNA5SP465	0.00070351	0.000843002	0.583714854	M1	Female	trans
cg19640231_ENSG00000226996	0.000703513	0.000843006	-0.25596944	M1	Female	trans
cg06101079_FGF21	0.000703514	0.000843006	-0.123548874	M1	Female	trans
cg04299170_TTC3-AS1	0.000703515	0.000843006	-0.371589401	M1	Female	trans
cg24260021_ENSG00000225884	0.000703518	0.000843008	0.418879652	M1	Female	trans
cg13767506_CST7	0.000703519	0.000843008	-0.449556361	M1	Female	trans
cg19115205_PRDM6	0.000703521	0.000843009	-0.526603274	M1	Female	trans
cg09522018_ENSG00000224569	0.000703523	0.000843009	0.507255538	M1	Female	trans
cg03929761_ENSG00000226814	0.000703523	0.000843009	-0.479304362	M1	Female	trans
cg15564211_C1RL	0.000703523	0.000843009	-0.531383154	M1	Female	trans
cg19589317_ENSG00000225884	0.000703523	0.000843009	0.512409813	M1	Female	trans
cg10611760_ENSG00000240518	0.000703524	0.000843009	-0.41619906	M1	Female	trans
cg10411959_ENSG00000212293	0.000703526	0.000843009	-0.393804271	M1	Female	trans
cg22203300_RPS19P3	0.000703526	0.000843009	-0.909087466	M1	Female	trans
cg15139063_FRZB	0.000703529	0.000843011	-0.314803582	M1	Female	trans
cg09074299_VWC2L-IT1	0.00070353	0.000843012	-0.502539541	M1	Female	trans
cg00570285_SKP1P1	0.000703533	0.000843015	-0.475411259	M1	Female	trans
cg17724412_RN7SKP91	0.000703534	0.000843015	-0.518305715	M1	Female	trans
cg06494135_SSR1P2	0.000703537	0.000843017	-0.448111297	M1	Female	trans
cg03604388_CLVS2	0.000703537	0.000843017	-0.482011632	M1	Female	trans
cg01591369_MIR643	0.000703539	0.000843018	-0.343819398	M1	Female	trans
cg26329715_ZNF528	0.000703543	0.00084302	0.356949458	M1	Female	trans
cg09623464_CNOT6L	0.000703544	0.00084302	-0.472307574	M1	Female	trans
cg03989617_ENSG00000243517	0.000703544	0.00084302	-0.586750752	M1	Female	trans
cg01610685_SPATA31C2	0.000703544	0.00084302	-0.455226998	M1	Female	trans
cg02486253_PPIAP82	0.000703548	0.000843024	-0.331703895	M1	Female	trans
cg05154833_ENSG00000225794	0.000703549	0.000843024	-0.41730199	M1	Female	trans
cg08863473_UMAD1	0.00070355	0.000843025	-0.409127105	M1	Female	trans
cg16172923_ACTBP7	0.000703551	0.000843026	-0.45428952	M1	Female	trans
cg07173972_SFMBT1	0.000703554	0.000843027	0.389776298	M1	Female	trans
cg15349274_ENSG00000234181	0.000703557	0.000843031	-0.395054539	M1	Female	trans
cg19973291_GTF2IP7	0.000703565	0.000843038	-0.388737403	M1	Female	trans
cg21275932_AGBL5-AS1	0.000703565	0.000843038	0.410117439	M1	Female	trans
cg22843797_MIR548J	0.000703569	0.000843041	0.431579413	M1	Female	trans
cg02143524_ENSG00000233739	0.000703569	0.000843041	0.698321274	M1	Female	trans
cg01534242_RN7SKP139	0.00070357	0.000843041	-0.063504909	M1	Female	trans
cg16726234_MIR1205	0.000703571	0.000843041	-0.373712227	M1	Female	trans
cg24001233_SPIN4	0.000703571	0.000843041	-0.322607795	M1	Female	trans
cg27486124_LINC01410	0.000703573	0.000843042	0.468153934	M1	Female	trans
cg12011688_OR52B5P	0.000703574	0.000843042	0.415076599	M1	Female	trans
cg21878149_ENSG00000229968	0.000703575	0.000843042	-0.475440373	M1	Female	trans
cg24029244_SLC17A7	0.000703577	0.000843044	-0.32838939	M1	Female	trans
cg24639178_LINC02623	0.000703579	0.000843045	-0.441709296	M1	Female	trans
cg01817521_TMEM39B	0.000703584	0.00084305	-0.414623049	M1	Female	trans
cg17830140_DCUN1D3	0.000703585	0.00084305	-0.441940713	M1	Female	trans
cg22626897_NECTIN4-AS1	0.00070359	0.000843056	-0.401451733	M1	Female	trans
cg14898116_RNA5SP492	0.000703594	0.000843059	0.35819419	M1	Female	trans
cg07420083_PPIAP28	0.000703594	0.000843059	-0.355652635	M1	Female	trans
cg01957799_CABP7	0.000703596	0.00084306	0.399071482	M1	Female	trans
cg05518022_LINC02023	0.000703598	0.000843061	0.481393373	M1	Female	trans
cg03469633_AADAC	0.0007036	0.000843062	-0.3929387	M1	Female	trans
cg11681913_NUMBL	0.000703601	0.000843062	-0.496414849	M1	Female	trans
cg18976418_TACSTD2	0.000703602	0.000843062	-0.494515301	M1	Female	trans
cg00685291_USP17L5	0.000703603	0.000843064	0.467725474	M1	Female	trans
ch.8.885117R_OR52Y1P	0.000703605	0.000843064	0.487824733	M1	Female	trans
cg09476440_ENSG00000225721	0.000703607	0.000843066	0.387479905	M1	Female	trans
cg07173972_MCM5	0.000703608	0.000843066	-0.40049437	M1	Female	trans
cg26307193_GRINA	0.000703608	0.000843066	-0.397463592	M1	Female	trans
cg04613576_CT83	0.000703611	0.000843068	-0.153118873	M1	Female	trans
cg01293277_RNU6-984P	0.000703613	0.000843069	-0.403576247	M1	Female	trans
cg05508245_LINC00680	0.000703617	0.000843074	-0.37418817	M1	Female	trans
cg02536150_MUC7	0.000703618	0.000843074	-0.542370604	M1	Female	trans
cg08802984_SHC4	0.000703624	0.00084308	-0.5404641	M1	Female	trans
cg23461216_CYBC1	0.000703625	0.00084308	-0.471768391	M1	Female	trans
cg08630891_REP15	0.000703626	0.00084308	-0.308135154	M1	Female	trans
cg04945395_CT45A5	0.000703626	0.00084308	0.451263669	M1	Female	trans
cg25855415_ACOT7	0.000703635	0.00084309	0.433580414	M1	Female	trans
cg12419863_RN7SL382P	0.000703638	0.000843092	0.518408664	M1	Female	trans
cg25700686_RNU6-746P	0.000703639	0.000843092	0.517323056	M1	Female	trans
cg03470933_WDR95P	0.00070364	0.000843092	-0.459608657	M1	Female	trans
cg13264811_LINC01736	0.000703642	0.000843094	-0.614365102	M1	Female	trans
cg16027775_PKD2L1	0.000703644	0.000843094	0.36189743	M1	Female	trans
cg11921348_RPS27AP17	0.000703644	0.000843094	-0.529417833	M1	Female	trans
cg17947922_IQGAP3	0.000703648	0.000843098	-0.465347256	M1	Female	trans
cg03297107_RNA5SP284	0.000703651	0.0008431	-0.501192727	M1	Female	trans
cg18266472_ENSG00000215022	0.000703655	0.000843104	0.309552191	M1	Female	trans
cg07883696_ENSG00000228259	0.000703658	0.000843107	-0.3908001	M1	Female	trans
cg05134945_PTK6	0.00070366	0.000843109	-0.462614464	M1	Female	trans
cg05453042_EEF1DP5	0.000703662	0.000843111	-0.400597189	M1	Female	trans
cg01983105_ENSG00000226089	0.000703666	0.000843114	-0.54507893	M1	Female	trans
cg07040604_AMTN	0.000703669	0.000843117	-0.427621036	M1	Female	trans
cg14056656_IGF2	0.00070367	0.000843117	-0.247211689	M1	Female	trans
cg08433110_KCNH5	0.000703671	0.000843117	-0.816427198	M1	Female	trans
cg09167875_ZBTB32	0.000703675	0.000843121	-0.457727614	M1	Female	trans
cg11050862_ENSG00000242527	0.00070368	0.000843126	-0.336347681	M1	Female	trans
cg08547343_ENSG00000212490	0.000703684	0.000843129	0.457046147	M1	Female	trans
cg20225678_RNU6-260P	0.000703685	0.000843129	-0.351590909	M1	Female	trans
cg09929408_SNRPFP1	0.000703685	0.000843129	-0.413968448	M1	Female	trans
cg06322601_FAM71E1	0.000703687	0.00084313	-0.37525052	M1	Female	trans
cg22897634_POTEM	0.000703687	0.00084313	-0.327652957	M1	Female	trans
cg11161111_ZNF273	0.000703691	0.000843134	-0.490829523	M1	Female	trans
cg18605377_ENSG00000218732	0.000703693	0.000843135	-0.374205271	M1	Female	trans
cg12686105_RNU6-384P	0.000703694	0.000843135	-0.750329865	M1	Female	trans
cg14294245_RPS14P5	0.000703696	0.000843137	-0.551535883	M1	Female	trans
cg00949332_ENSG00000229261	0.000703702	0.000843143	-0.413119753	M1	Female	trans
cg04508044_SNORD82	0.000703703	0.000843143	0.381151499	M1	Female	trans
cg04112961_FUT3	0.000703704	0.000843144	-1.691406583	M1	Female	trans
cg23024913_RC3H1	0.000703705	0.000843144	-0.339889682	M1	Female	trans
cg04513703_CICP5	0.000703706	0.000843144	-0.437481885	M1	Female	trans
cg11751117_UBD	0.000703707	0.000843144	-0.440193038	M1	Female	trans
cg00725690_FSCN1	0.000703708	0.000843145	-0.461977512	M1	Female	trans
cg20960392_TTC21B	0.000703709	0.000843145	0.367271158	M1	Female	trans
cg24728770_LINC01405	0.000703717	0.000843152	-0.247830328	M1	Female	trans
cg20170601_TLE1	0.000703717	0.000843152	-0.569951226	M1	Female	trans
cg14649060_ENSG00000231683	0.000703717	0.000843152	-0.482049977	M1	Female	trans
cg10543947_RNU6-619P	0.000703719	0.000843152	0.386647857	M1	Female	trans
cg19834563_MIR548F5	0.000703721	0.000843152	-0.682240752	M1	Female	trans
cg23070318_TNFSF10	0.000703723	0.000843152	-0.506968609	M1	Female	trans
cg12710220_KRT86	0.000703724	0.000843152	-0.371783871	M1	Female	trans
cg20972369_PAFAH1B2P1	0.000703727	0.000843152	-0.539121769	M1	Female	trans
cg26972408_RNA5SP222	0.000703728	0.000843152	-0.602729372	M1	Female	trans
cg26972408_RPL7P36	0.000703728	0.000843152	-0.404491728	M1	Female	trans
cg26972408_ENSG00000213875	0.000703728	0.000843152	-0.602729372	M1	Female	trans
cg26972408_AKR1B1P8	0.000703728	0.000843152	-0.602729372	M1	Female	trans
cg26972408_ENSG00000239408	0.000703728	0.000843152	-0.602729372	M1	Female	trans
cg26972408_RNA5SP513	0.000703728	0.000843152	-0.427781347	M1	Female	trans
cg26972408_RNU6-508P	0.000703728	0.000843152	-0.273633075	M1	Female	trans
cg26972408_MIR548H1	0.000703728	0.000843152	-0.309631551	M1	Female	trans
cg22871253_HS6ST1P1	0.000703729	0.000843152	0.578944518	M1	Female	trans
cg20321556_PODN	0.00070373	0.000843152	-0.429615443	M1	Female	trans
cg17761990_C3orf62	0.00070373	0.000843152	-0.422243992	M1	Female	trans
cg08771408_TRAV39	0.000703731	0.000843152	-0.26838017	M1	Female	trans
cg20644084_OR10AC1	0.000703732	0.000843152	0.536816091	M1	Female	trans
cg19452914_SOX10	0.000703732	0.000843152	-0.516563467	M1	Female	trans
cg10801331_RNU6-48P	0.000703735	0.000843154	-0.263522274	M1	Female	trans
cg15166583_PLSCR4	0.000703737	0.000843154	-0.447900631	M1	Female	trans
cg20927800_SNORD10	0.000703739	0.000843156	-0.451866103	M1	Female	trans
cg05715917_MTSS1	0.000703743	0.000843159	-0.43649372	M1	Female	trans
cg09396308_ENSG00000235186	0.000703743	0.000843159	-1.028953232	M1	Female	trans
cg13688889_DNAH10	0.000703745	0.00084316	-0.423926619	M1	Female	trans
cg15026474_OR7D2	0.000703748	0.000843163	-0.389939827	M1	Female	trans
cg09623464_DCK	0.000703756	0.000843172	-0.454253266	M1	Female	trans
cg12295431_ACSL6-AS1	0.000703757	0.000843172	-0.510195656	M1	Female	trans
cg26058289_ABHD17AP4	0.000703758	0.000843172	-0.517987253	M1	Female	trans
cg25993932_SNX18P3	0.000703758	0.000843172	0.473435731	M1	Female	trans
cg14503868_IL16	0.000703761	0.000843175	-0.278902522	M1	Female	trans
cg06322601_VAC14	0.000703763	0.000843175	-0.361808615	M1	Female	trans
cg22804805_ENSG00000230659	0.000703765	0.000843177	-0.505994376	M1	Female	trans
cg19282584_ZNF124	0.000703767	0.000843177	-0.47557377	M1	Female	trans
cg04198854_ENSG00000232059	0.000703768	0.000843177	-0.29456755	M1	Female	trans
cg12594940_KPNA7	0.000703768	0.000843177	-0.322586962	M1	Female	trans
cg03653504_RNU6-1260P	0.000703771	0.00084318	-0.253909379	M1	Female	trans
cg02307102_SPRR2G	0.000703773	0.000843181	-0.459643227	M1	Female	trans
cg13057239_C10orf90	0.000703775	0.000843182	-0.42246636	M1	Female	trans
cg11602485_SPHKAP	0.000703777	0.000843184	-0.306477952	M1	Female	trans
cg15635341_CD52	0.00070378	0.000843187	-2.15459832	M1	Female	trans
cg10625365_CCT8L2	0.000703785	0.000843191	0.535878241	M1	Female	trans
cg24831391_POTEJ	0.000703786	0.000843191	-0.318178866	M1	Female	trans
cg16368146_SLC2A8	0.000703787	0.000843191	-0.467775044	M1	Female	trans
cg03272877_C4orf47	0.000703793	0.000843198	0.581322234	M1	Female	trans
cg08325191_RPL17P20	0.000703794	0.000843198	0.565270525	M1	Female	trans
cg10854758_PIDD1	0.000703795	0.000843199	-0.482164865	M1	Female	trans
cg04615080_ENSG00000230387	0.000703799	0.000843203	-0.322570972	M1	Female	trans
cg01172235_RNU6-1122P	0.000703801	0.000843204	-0.365774214	M1	Female	trans
cg08121165_POLR2B	0.000703802	0.000843205	0.420565812	M1	Female	trans
cg23161218_SLC9A4	0.000703803	0.000843205	-0.410438186	M1	Female	trans
cg12256753_FAM155A-IT1	0.000703804	0.000843205	-0.283441086	M1	Female	trans
cg17537853_RNU6ATAC29P	0.000703805	0.000843205	-0.359352136	M1	Female	trans
cg19477551_HIGD1AP16	0.000703807	0.000843207	0.402722551	M1	Female	trans
cg06870875_FAF1-AS1	0.000703809	0.000843207	-0.402139614	M1	Female	trans
cg08216943_OR5S1P	0.00070381	0.000843207	-0.398563186	M1	Female	trans
cg11600326_CASP9	0.00070381	0.000843207	-0.53252566	M1	Female	trans
cg05061813_ENSG00000216802	0.000703811	0.000843207	-0.360993859	M1	Female	trans
cg27056165_SPIRE2	0.000703811	0.000843207	0.662842675	M1	Female	trans
cg10492042_ITGA8	0.000703813	0.000843209	1.243021447	M1	Female	trans
cg02933100_RNU6ATAC18P	0.000703815	0.00084321	-0.365489962	M1	Female	trans
cg11806423_TEX11	0.000703817	0.000843211	-0.410782286	M1	Female	trans
cg06005197_PPM1J	0.000703819	0.000843213	-0.428860227	M1	Female	trans
cg21921571_ENSG00000235858	0.00070382	0.000843213	-0.356985494	M1	Female	trans
cg16558994_ENSG00000228353	0.000703821	0.000843213	0.424609861	M1	Female	trans
cg14677130_OR1E1	0.000703822	0.000843213	-0.420677016	M1	Female	trans
cg06216261_SLC35C2P1	0.000703822	0.000843213	-0.423063662	M1	Female	trans
cg12600174_ZNF730	0.000703829	0.000843218	0.423861329	M1	Female	trans
cg02332174_ACSM2A	0.00070383	0.000843218	-0.239204139	M1	Female	trans
cg23806703_ATP6V1D	0.000703831	0.000843218	-0.444365838	M1	Female	trans
cg03982831_ENSG00000230609	0.000703831	0.000843218	0.658519972	M1	Female	trans
cg22202181_ENSG00000231187	0.000703831	0.000843218	0.530797688	M1	Female	trans
cg09158878_FZD5	0.000703832	0.000843218	-0.540884756	M1	Female	trans
cg07265168_PIWIL1	0.000703835	0.00084322	0.450807461	M1	Female	trans
cg25851352_TTTY2B	0.000703842	0.000843228	0.449815559	M1	Female	trans
cg21659084_RPS15AP34	0.000703843	0.000843228	-0.570217932	M1	Female	trans
cg07942622_ARHGAP25	0.000703846	0.000843231	0.557845597	M1	Female	trans
cg24360513_PDIA2	0.000703848	0.000843233	0.422718762	M1	Female	trans
cg17414101_FRS3	0.00070385	0.000843233	-0.40452962	M1	Female	trans
cg14725631_DHFRP3	0.000703851	0.000843234	-0.397939091	M1	Female	trans
cg13871921_MIR573	0.000703853	0.000843235	-0.550825248	M1	Female	trans
cg06228648_ENSG00000239593	0.000703854	0.000843235	-0.435536671	M1	Female	trans
cg10312513_SURF6	0.00070386	0.00084324	-0.456818302	M1	Female	trans
cg17591474_CASTOR1	0.00070386	0.00084324	-0.453005569	M1	Female	trans
cg22052566_ZNF705G	0.00070386	0.00084324	0.764391147	M1	Female	trans
cg20267559_PTH2	0.000703861	0.00084324	0.644548763	M1	Female	trans
cg17334266_ENSG00000240521	0.000703863	0.00084324	-0.491566102	M1	Female	trans
cg19073209_RNU6-157P	0.000703863	0.00084324	-0.519776306	M1	Female	trans
cg06320175_KRT18P24	0.000703865	0.000843241	-0.476438394	M1	Female	trans
cg15289253_ENSG00000235852	0.000703865	0.000843241	-0.421493444	M1	Female	trans
cg07164224_C4B-AS1	0.000703866	0.000843241	0.436271084	M1	Female	trans
cg01682748_RNU6-1327P	0.000703868	0.000843243	-0.428489267	M1	Female	trans
cg23350106_OR8D4	0.000703871	0.000843245	0.336590355	M1	Female	trans
cg19809636_IGLV1-44	0.000703876	0.000843249	-0.298147132	M1	Female	trans
cg21411095_RNA5SP371	0.000703877	0.000843249	-0.273088537	M1	Female	trans
cg05472380_SERPINA4	0.000703879	0.000843249	-0.495942567	M1	Female	trans
cg01292439_ENSG00000213956	0.000703879	0.000843249	-0.51074827	M1	Female	trans
cg04343263_TEX29	0.000703879	0.000843249	-0.304325566	M1	Female	trans
cg11872966_CEACAM7	0.00070388	0.000843249	-0.400660424	M1	Female	trans
cg13160884_SPZ1	0.00070388	0.000843249	-0.499305728	M1	Female	trans
cg15063726_ACTG1P2	0.000703881	0.000843249	-0.478575985	M1	Female	trans
cg05966300_PPP1R13B	0.000703885	0.000843252	-0.522045834	M1	Female	trans
cg13688889_ABRAXAS1	0.000703885	0.000843252	-0.43144226	M1	Female	trans
cg16360278_CCL27	0.000703888	0.000843253	0.474511738	M1	Female	trans
cg23740016_PHETA1	0.000703888	0.000843253	-0.450265829	M1	Female	trans
cg27015201_CLEC18B	0.000703889	0.000843253	-0.513036655	M1	Female	trans
cg14532138_ENSG00000235782	0.000703889	0.000843253	-0.287197489	M1	Female	trans
cg24934354_GAGE12G	0.000703889	0.000843253	0.215071757	M1	Female	trans
cg24151486_PER1	0.00070389	0.000843253	-0.641021875	M1	Female	trans
cg01371313_SLCO1C1	0.000703891	0.000843253	-0.440963369	M1	Female	trans
cg10633601_TMEM190	0.000703892	0.000843253	-0.446870353	M1	Female	trans
cg19681352_NDNF	0.000703892	0.000843253	-0.384750517	M1	Female	trans
cg00570285_ENSG00000235572	0.000703894	0.000843253	-0.414836438	M1	Female	trans
cg05368609_LINC02831	0.000703895	0.000843253	-0.436903487	M1	Female	trans
cg01521225_ENSG00000235932	0.000703895	0.000843253	-0.489233164	M1	Female	trans
cg12656219_MYLKP1	0.000703896	0.000843253	-0.355992598	M1	Female	trans
cg04981623_ENSG00000235592	0.000703899	0.000843256	-0.4545797	M1	Female	trans
cg02172724_C1orf35	0.000703901	0.000843257	-0.489387137	M1	Female	trans
cg21207817_ENSG00000205959	0.000703902	0.000843257	-0.488267764	M1	Female	trans
cg01520578_CMA1	0.000703902	0.000843257	-0.555505419	M1	Female	trans
cg00509649_TNFRSF10A	0.000703906	0.00084326	-0.641094079	M1	Female	trans
cg06219490_MTHFD2P3	0.000703906	0.00084326	-0.363528796	M1	Female	trans
cg03423038_FOXD4L3	0.000703907	0.00084326	0.721588287	M1	Female	trans
cg12802844_UNC5A	0.000703908	0.000843261	-0.450584681	M1	Female	trans
cg12968518_ENSG00000231062	0.000703909	0.000843261	0.65051192	M1	Female	trans
cg10985512_ENSG00000238440	0.000703915	0.000843267	0.486915517	M1	Female	trans
cg05715917_SUDS3	0.000703918	0.00084327	-0.434728838	M1	Female	trans
cg03545635_C1QB	0.000703919	0.00084327	-0.50254717	M1	Female	trans
cg21916479_ALPG	0.000703928	0.00084328	-0.54989156	M1	Female	trans
cg17388638_FGF18	0.00070393	0.00084328	-0.642980348	M1	Female	trans
cg00525833_ARAFP1	0.000703931	0.00084328	-0.474198889	M1	Female	trans
cg14045652_STAT1	0.000703932	0.00084328	-0.515625584	M1	Female	trans
cg17669549_TCF7L1-IT1	0.000703932	0.00084328	-0.391900018	M1	Female	trans
cg14642045_TSPEAR-AS2	0.000703932	0.00084328	-0.39838932	M1	Female	trans
cg04750027_TPT1	0.000703933	0.00084328	-0.421114833	M1	Female	trans
cg13703714_ENSG00000228438	0.000703935	0.00084328	-0.404262385	M1	Female	trans
cg14578229_FLNC-AS1	0.000703935	0.00084328	-0.363529036	M1	Female	trans
cg13646545_OR5K1	0.000703936	0.00084328	-0.816469733	M1	Female	trans
cg14579235_ATN1	0.000703936	0.00084328	-0.64739481	M1	Female	trans
cg07999415_BEND4	0.000703939	0.000843282	-0.453069679	M1	Female	trans
cg16114258_RNU6-984P	0.000703944	0.000843288	0.521797564	M1	Female	trans
cg27135799_ENSG00000237863	0.000703945	0.000843288	-0.407217599	M1	Female	trans
cg18601483_ENSG00000235583	0.000703947	0.000843289	-0.512693903	M1	Female	trans
cg14045652_KIAA1671	0.000703951	0.000843292	-0.491994924	M1	Female	trans
cg09929408_TWF1P2	0.000703951	0.000843292	-0.370348409	M1	Female	trans
cg23290207_CDKN2B-AS1	0.000703952	0.000843292	0.333274741	M1	Female	trans
cg26329715_FGF11	0.000703952	0.000843292	-0.382732866	M1	Female	trans
cg24429037_ENSG00000241640	0.000703953	0.000843292	-0.406438019	M1	Female	trans
cg15817224_ZNF679	0.000703956	0.000843295	-0.552235242	M1	Female	trans
cg12052018_ENSG00000224375	0.000703957	0.000843295	-0.474822623	M1	Female	trans
cg11459852_COA7	0.000703959	0.000843297	0.451284946	M1	Female	trans
cg13508402_SLC35F1	0.000703963	0.000843299	-0.41982921	M1	Female	trans
cg03143591_CPA3	0.000703964	0.000843299	-0.435522327	M1	Female	trans
cg16964439_DDX17	0.000703964	0.000843299	-0.339356011	M1	Female	trans
cg26681770_RPS2P7	0.000703968	0.000843302	-0.477955386	M1	Female	trans
cg12910951_AGAP2	0.000703968	0.000843302	0.57174914	M1	Female	trans
cg09158878_MIR22HG	0.000703969	0.000843302	-0.517296322	M1	Female	trans
cg03220912_WDR48	0.000703969	0.000843302	-0.397843688	M1	Female	trans
cg14914442_CRYAA	0.000703971	0.000843304	-0.447511572	M1	Female	trans
cg24733384_CFL1P7	0.000703973	0.000843304	0.420996698	M1	Female	trans
cg06115039_RPS19P6	0.000703974	0.000843305	-0.206834705	M1	Female	trans
cg20599295_NOL6	0.000703975	0.000843306	-0.460888981	M1	Female	trans
cg26663099_SLC9A4	0.000703978	0.000843306	-0.537964785	M1	Female	trans
cg17604362_ENSG00000213216	0.000703978	0.000843306	-0.636651943	M1	Female	trans
cg08451822_FUT1	0.000703978	0.000843306	-0.5243902	M1	Female	trans
cg26873935_ENSG00000235725	0.000703982	0.000843309	-0.388792319	M1	Female	trans
cg20819519_RN7SL317P	0.000703982	0.000843309	-0.651035639	M1	Female	trans
cg07092448_ENSG00000213109	0.000703985	0.00084331	0.315082561	M1	Female	trans
cg02711976_ENSG00000231416	0.000703986	0.00084331	-0.618533922	M1	Female	trans
cg20045237_TRBVA	0.000703986	0.00084331	-0.629530023	M1	Female	trans
cg21572914_SPATA3-AS1	0.000703986	0.00084331	-0.47373149	M1	Female	trans
cg01346252_TNNC2	0.00070399	0.000843313	-0.31348717	M1	Female	trans
cg23966068_OR11H13P	0.000703991	0.000843313	-0.534993905	M1	Female	trans
cg04540039_ENSG00000226963	0.000703992	0.000843313	-0.772334953	M1	Female	trans
cg05013064_ENSG00000236095	0.000703994	0.000843313	0.439282953	M1	Female	trans
cg17491117_RNA5SP429	0.000703994	0.000843313	-0.435717476	M1	Female	trans
cg10298896_PIANP	0.000703994	0.000843313	-0.391263378	M1	Female	trans
cg09640764_CICP5	0.000703996	0.000843313	-0.320566749	M1	Female	trans
cg16964206_RPSAP58	0.000703997	0.000843313	0.406152224	M1	Female	trans
cg03167415_RPL23AP11	0.000703998	0.000843313	-0.443863989	M1	Female	trans
cg03165426_C9orf43	0.000703999	0.000843313	-0.337345814	M1	Female	trans
cg04493778_NKX6-2	0.000704	0.000843313	-0.365464765	M1	Female	trans
cg20825109_WDR31	0.000704003	0.000843313	-0.474348604	M1	Female	trans
cg03220912_CUL1	0.000704003	0.000843313	-0.410397005	M1	Female	trans
cg23128584_C6orf141	0.000704004	0.000843313	-0.459791517	M1	Female	trans
cg10653573_ENSG00000223436	0.000704005	0.000843313	-0.34746951	M1	Female	trans
cg20615820_CD47	0.000704005	0.000843313	-0.372457782	M1	Female	trans
cg03015358_CHRM5	0.000704005	0.000843313	-0.465272291	M1	Female	trans
cg05463525_MTCYBP14	0.000704005	0.000843313	-0.319965865	M1	Female	trans
cg04492287_LRP1	0.000704005	0.000843313	-0.442053724	M1	Female	trans
cg14846514_ADAM23	0.000704007	0.000843313	-0.362487441	M1	Female	trans
cg02856402_SSUH2	0.000704007	0.000843313	-0.44121492	M1	Female	trans
cg02747169_ENSG00000226624	0.000704007	0.000843313	0.423877696	M1	Female	trans
cg00381473_HNRNPCP7	0.000704014	0.000843313	-0.392802753	M1	Female	trans
cg13320413_YBX1P6	0.000704019	0.000843313	-0.380869291	M1	Female	trans
cg04750027_ATPAF1	0.000704021	0.000843313	-0.400125625	M1	Female	trans
cg02673703_CCNB2	0.000704022	0.000843313	-0.357770554	M1	Female	trans
cg12652780_LRRC31	0.000704023	0.000843313	-0.305135014	M1	Female	trans
cg04431313_RPL23AP89	0.000704023	0.000843313	-0.592523479	M1	Female	trans
cg01240583_LINC02559	0.000704024	0.000843313	-0.558407328	M1	Female	trans
cg01240583_MIR325	0.000704024	0.000843313	-0.558407328	M1	Female	trans
cg01240583_CYCSP49	0.000704024	0.000843313	-0.558407328	M1	Female	trans
cg01240583_SSU72P8	0.000704024	0.000843313	-0.558407328	M1	Female	trans
cg01240583_ENSG00000232120	0.000704024	0.000843313	-0.558407328	M1	Female	trans
cg01240583_ENSG00000241667	0.000704024	0.000843313	-0.558407328	M1	Female	trans
cg01240583_RN7SKP279	0.000704024	0.000843313	-0.396324204	M1	Female	trans
cg01240583_NDUFA12P1	0.000704024	0.000843313	-0.500941173	M1	Female	trans
cg01240583_ENSG00000227139	0.000704024	0.000843313	-0.272775721	M1	Female	trans
cg01240583_ENSG00000235274	0.000704024	0.000843313	-0.396324204	M1	Female	trans
cg01240583_KRTAP4-9	0.000704024	0.000843313	-0.324811611	M1	Female	trans
cg01240583_ENSG00000199959	0.000704024	0.000843313	-0.250470587	M1	Female	trans
cg01240583_ELOCP14	0.000704024	0.000843313	-0.324811611	M1	Female	trans
cg01240583_ELOCP7	0.000704024	0.000843313	-0.324811611	M1	Female	trans
cg23806703_ENSG00000235381	0.000704025	0.000843313	-0.424847424	M1	Female	trans
cg14457908_SNORA72	0.000704025	0.000843313	-0.43308335	M1	Female	trans
cg11558633_ENSG00000228957	0.000704027	0.000843315	0.325858826	M1	Female	trans
cg17724687_RNU6-746P	0.000704029	0.000843316	-0.620076261	M1	Female	trans
cg24880701_JDP2	0.000704031	0.000843317	-0.446923347	M1	Female	trans
cg20398378_HMGN2P10	0.000704032	0.000843317	0.59504597	M1	Female	trans
cg13128244_SPEM1	0.000704033	0.000843317	-0.287226331	M1	Female	trans
cg20112827_LRWD1	0.000704038	0.000843318	-0.386671485	M1	Female	trans
cg16378520_GPC6	0.000704038	0.000843318	-0.356991041	M1	Female	trans
cg26304681_USP17L8	0.000704039	0.000843318	-0.449798916	M1	Female	trans
cg07209338_ENSG00000240265	0.000704039	0.000843318	-0.289771303	M1	Female	trans
cg22043888_RGS9BP	0.000704039	0.000843318	-0.638774435	M1	Female	trans
cg18693889_FAM27C	0.000704041	0.000843318	-0.401216854	M1	Female	trans
cg04783966_ECEL1P1	0.000704042	0.000843318	0.319148576	M1	Female	trans
cg26414417_ENSG00000232454	0.000704043	0.000843318	-0.371061266	M1	Female	trans
cg07801742_APOH	0.000704046	0.000843318	-0.434267929	M1	Female	trans
cg18158658_RPL21P28	0.000704048	0.000843318	-0.441082129	M1	Female	trans
cg24778576_TRDJ4	0.000704049	0.000843318	-0.345820147	M1	Female	trans
cg23632985_OR10H3	0.000704053	0.000843318	0.302391956	M1	Female	trans
cg10925082_SNORD114-22	0.000704053	0.000843318	0.547517844	M1	Female	trans
cg10925082_ENSG00000230432	0.000704053	0.000843318	0.491172335	M1	Female	trans
cg10925082_OR7E19P	0.000704053	0.000843318	0.547517844	M1	Female	trans
cg10925082_GGCTP3	0.000704053	0.000843318	0.39227198	M1	Female	trans
cg10925082_MTND2P19	0.000704053	0.000843318	0.388595498	M1	Female	trans
cg10925082_AKR1B1P2	0.000704053	0.000843318	0.388595498	M1	Female	trans
cg10925082_SAR1AP1	0.000704053	0.000843318	0.349664196	M1	Female	trans
cg10925082_RNU6-924P	0.000704053	0.000843318	0.388595498	M1	Female	trans
cg10925082_ENSG00000234918	0.000704053	0.000843318	0.349664196	M1	Female	trans
cg10925082_ENSG00000224400	0.000704053	0.000843318	0.367439267	M1	Female	trans
cg09221252_FEM1AP4	0.000704054	0.000843318	-0.414654798	M1	Female	trans
cg20943084_CBARP	0.000704056	0.000843318	-0.574333266	M1	Female	trans
cg19349362_GAPDHP1	0.000704057	0.000843318	-0.687037116	M1	Female	trans
cg20784955_GRAP	0.000704057	0.000843318	-0.267323496	M1	Female	trans
cg02272489_OR6P1	0.000704058	0.000843318	0.856868013	M1	Female	trans
cg11054680_NMRAL2P	0.00070406	0.000843321	0.526292833	M1	Female	trans
cg01502301_RPL17P49	0.000704063	0.000843322	-0.458459006	M1	Female	trans
cg15275758_BMPR1A	0.000704063	0.000843322	0.478380885	M1	Female	trans
cg01665243_RPS29P23	0.000704064	0.000843322	0.396869264	M1	Female	trans
cg20973649_ENSG00000235069	0.000704065	0.000843323	-0.414377122	M1	Female	trans
cg23606722_RNU6-939P	0.000704068	0.000843325	-0.538307358	M1	Female	trans
cg09371063_DANT1	0.000704069	0.000843325	0.542604122	M1	Female	trans
cg17669549_FABP5P7	0.000704071	0.000843327	-0.375212781	M1	Female	trans
cg04900782_TUBB4A	0.000704075	0.000843331	-0.964551454	M1	Female	trans
cg24756631_TMEM145	0.000704076	0.000843331	0.619283175	M1	Female	trans
cg16122815_DDX43	0.000704079	0.000843333	-0.357356026	M1	Female	trans
cg02703870_FANK1-AS1	0.000704083	0.000843336	0.413705976	M1	Female	trans
cg14723307_RNU6-249P	0.000704083	0.000843336	-0.28804824	M1	Female	trans
cg13655986_KCNJ6-AS1	0.000704085	0.000843337	-0.452506307	M1	Female	trans
cg14503868_FCHO1	0.000704085	0.000843337	-0.325586233	M1	Female	trans
cg18805486_COPS5P1	0.000704087	0.000843339	-0.267264697	M1	Female	trans
cg18266472_RNU5F-3P	0.00070409	0.000843341	0.30592888	M1	Female	trans
cg08744069_ENSG00000229618	0.000704097	0.000843348	-0.420749098	M1	Female	trans
cg01080012_TMED11P	0.000704097	0.000843348	-0.335819154	M1	Female	trans
cg17265722_PRKG2	0.000704098	0.000843348	-0.620337215	M1	Female	trans
cg10586864_EPHB1	0.000704102	0.000843352	-0.440637181	M1	Female	trans
cg23492225_LINC00941	0.000704104	0.000843353	-0.453373492	M1	Female	trans
cg24479590_CLTB	0.000704105	0.000843353	-0.479514472	M1	Female	trans
cg23058319_CDK2	0.000704108	0.000843356	-0.475827524	M1	Female	trans
cg09994553_RNU6-1077P	0.000704109	0.000843356	0.403989375	M1	Female	trans
cg24880701_AGPAT2	0.00070411	0.000843356	-0.458164863	M1	Female	trans
cg20825109_NDST3	0.000704111	0.000843356	-0.451709121	M1	Female	trans
cg26147668_GPR88	0.000704111	0.000843356	-0.732933444	M1	Female	trans
cg04492287_FNDC10	0.000704113	0.000843357	-0.452265133	M1	Female	trans
cg04739200_RPS20P2	0.000704113	0.000843357	0.395140436	M1	Female	trans
cg20112827_PKD1	0.000704115	0.000843358	-0.420418801	M1	Female	trans
cg05633550_ART1	0.000704117	0.000843359	-0.316352013	M1	Female	trans
cg10411658_SUN2	0.000704118	0.000843359	0.425356354	M1	Female	trans
cg15687646_NMNAT3	0.000704118	0.000843359	-0.547503405	M1	Female	trans
cg27399957_RPL23AP81	0.00070412	0.000843359	-0.562829987	M1	Female	trans
cg02196189_LINC01107	0.00070412	0.000843359	-0.373708696	M1	Female	trans
cg02560739_DLG5-AS1	0.00070412	0.000843359	-0.410789812	M1	Female	trans
cg04938082_Metazoa_SRP	0.000704123	0.000843359	-0.440110177	M1	Female	trans
cg17180012_SNORD83	0.000704124	0.000843359	0.629857203	M1	Female	trans
cg03878285_ENSG00000234900	0.000704125	0.000843359	0.567549511	M1	Female	trans
cg20799095_TFF1	0.000704125	0.000843359	-0.362162934	M1	Female	trans
cg25081128_CXorf49B	0.000704126	0.000843359	-0.423080921	M1	Female	trans
cg04970495_RNU6-990P	0.000704127	0.000843359	-0.515279042	M1	Female	trans
cg06322601_RPS19BP1	0.000704127	0.000843359	-0.375670005	M1	Female	trans
cg25047448_VWFP1	0.000704128	0.000843359	-0.403580422	M1	Female	trans
cg14190294_ATF3	0.000704129	0.000843359	-0.406580492	M1	Female	trans
cg17714861_CAPN13	0.00070413	0.000843359	-0.347451357	M1	Female	trans
cg16641455_IGF1R	0.000704131	0.000843359	-0.457304931	M1	Female	trans
cg04365481_CHRM3-AS1	0.000704133	0.000843359	0.424193304	M1	Female	trans
cg23398596_MBOAT7	0.000704133	0.000843359	-0.462903721	M1	Female	trans
cg00834899_IGHA1	0.000704134	0.000843359	-0.274867474	M1	Female	trans
cg21916557_GPC6-AS2	0.000704134	0.000843359	-0.344663683	M1	Female	trans
cg04738355_ENSG00000233589	0.000704134	0.000843359	-0.375156562	M1	Female	trans
cg04271445_NOXRED1	0.000704135	0.000843359	-0.426666481	M1	Female	trans
cg03697766_TRIM43	0.000704135	0.000843359	-0.398101578	M1	Female	trans
cg20670037_MIR921	0.000704139	0.000843362	-0.434881124	M1	Female	trans
cg15256315_H2BW2	0.000704141	0.000843362	0.461852538	M1	Female	trans
cg09227800_SDF2	0.000704141	0.000843362	-0.457238421	M1	Female	trans
cg04208996_GRN	0.000704141	0.000843362	0.490939251	M1	Female	trans
cg20927800_LINC01840	0.000704142	0.000843363	-0.41805246	M1	Female	trans
cg19115205_ARHGAP18	0.000704146	0.000843365	-0.565467805	M1	Female	trans
cg06224893_ICOSLG	0.000704147	0.000843365	-0.493029432	M1	Female	trans
cg21780600_IQCF6	0.000704147	0.000843365	-0.359444115	M1	Female	trans
cg18834259_PLSCR3	0.000704148	0.000843365	0.353406493	M1	Female	trans
cg13560919_VIPR1-AS1	0.000704148	0.000843365	0.312993817	M1	Female	trans
cg23541923_ENSG00000226624	0.000704151	0.000843367	0.559513839	M1	Female	trans
cg10209087_LINC00385	0.000704153	0.000843369	0.509815101	M1	Female	trans
cg02196189_DTNA	0.000704154	0.00084337	-0.460148925	M1	Female	trans
cg22714776_NTRK1	0.000704157	0.000843372	-0.440751697	M1	Female	trans
cg13032656_LINC02599	0.000704158	0.000843373	-0.338873364	M1	Female	trans
cg12964848_DIRC1	0.00070416	0.000843373	-0.526623106	M1	Female	trans
cg19074709_TNC	0.00070416	0.000843373	-0.40859883	M1	Female	trans
cg08186671_ENSG00000227061	0.000704161	0.000843373	-0.427648339	M1	Female	trans
cg12214003_KRT76	0.000704161	0.000843373	0.778705496	M1	Female	trans
cg23789977_OTUD6A	0.000704163	0.000843373	-0.484626447	M1	Female	trans
cg00584885_NR3C2	0.000704166	0.000843374	-0.424653991	M1	Female	trans
cg08361315_SHANK2-AS2	0.000704175	0.000843374	0.459056347	M1	Female	trans
cg12958561_IGKV2D-26	0.000704176	0.000843374	0.057477945	M1	Female	trans
cg12958561_ENSG00000225304	0.000704176	0.000843374	0.473009417	M1	Female	trans
cg12958561_OR51N1P	0.000704176	0.000843374	0.232226167	M1	Female	trans
cg12958561_ACTG1P21	0.000704176	0.000843374	0.575728728	M1	Female	trans
cg12958561_LINC01804	0.000704176	0.000843374	0.516480014	M1	Female	trans
cg12958561_RNA5SP232	0.000704176	0.000843374	0.575728728	M1	Female	trans
cg12958561_RPA2P2	0.000704176	0.000843374	0.192964634	M1	Female	trans
cg12958561_MIR1-1HG	0.000704176	0.000843374	0.4086179	M1	Female	trans
cg12958561_GRPEL2P2	0.000704176	0.000843374	0.252518717	M1	Female	trans
cg12958561_ENSG00000227459	0.000704176	0.000843374	0.575728728	M1	Female	trans
cg12958561_ENSG00000227930	0.000704176	0.000843374	0.575728728	M1	Female	trans
cg12958561_ENSG00000236238	0.000704176	0.000843374	0.575728728	M1	Female	trans
cg12958561_ENSG00000225387	0.000704176	0.000843374	0.258240007	M1	Female	trans
cg05492433_LINC01400	0.000704176	0.000843374	-1.616570045	M1	Female	trans
cg06403630_ENSG00000232603	0.000704179	0.000843376	-0.509956428	M1	Female	trans
cg14987596_MIR146B	0.00070418	0.000843376	-0.40313204	M1	Female	trans
cg15031917_BATF2	0.000704182	0.000843378	0.48663002	M1	Female	trans
cg14170201_SNORD7	0.000704186	0.000843381	-0.515468055	M1	Female	trans
cg03288751_RNU6-1000P	0.000704187	0.000843382	-0.349838468	M1	Female	trans
cg01521225_TRIM17	0.000704196	0.000843391	-0.440205482	M1	Female	trans
cg16271481_TRIT1	0.000704197	0.000843391	-0.350229523	M1	Female	trans
cg26287474_SPRR4	0.000704197	0.000843391	-0.664786113	M1	Female	trans
cg27525020_DCD	0.000704198	0.000843391	-0.460239123	M1	Female	trans
cg08744069_LINC02643	0.000704201	0.000843393	-0.441423032	M1	Female	trans
cg02006790_LINC01630	0.000704201	0.000843393	-0.274622737	M1	Female	trans
cg18947032_TRDN-AS1	0.000704202	0.000843393	1.774894528	M1	Female	trans
cg03741498_ENSG00000223602	0.000704203	0.000843394	-0.673675686	M1	Female	trans
cg09096476_RN7SL191P	0.000704204	0.000843394	-0.224343488	M1	Female	trans
cg20225593_RNU4-50P	0.000704206	0.000843396	0.5330763	M1	Female	trans
cg02987199_ENSG00000228643	0.000704211	0.0008434	-1.162031379	M1	Female	trans
cg23806703_DCP1B	0.000704213	0.0008434	-0.43656123	M1	Female	trans
cg12927641_ENSG00000229960	0.000704213	0.0008434	-0.455375147	M1	Female	trans
cg03297107_ENSG00000226812	0.000704213	0.0008434	-0.63670832	M1	Female	trans
cg03734133_ATP1B1	0.000704214	0.0008434	-0.401631378	M1	Female	trans
cg19074709_COL6A1	0.000704219	0.000843405	-0.384162251	M1	Female	trans
cg16565439_QRSL1P1	0.00070422	0.000843405	-0.382362884	M1	Female	trans
cg14457908_MIS18A	0.00070422	0.000843405	-0.459979685	M1	Female	trans
cg26353006_ENSG00000229915	0.000704222	0.000843405	0.322719007	M1	Female	trans
cg01620164_CISH	0.000704222	0.000843405	-0.536081881	M1	Female	trans
cg17009510_RPL7AP9	0.000704223	0.000843405	0.382894232	M1	Female	trans
cg09575750_SAT1	0.000704226	0.000843409	-0.461190976	M1	Female	trans
cg04519387_RNA5SP74	0.000704231	0.000843413	-0.48317151	M1	Female	trans
cg09755948_DNMT3AP1	0.000704234	0.000843416	-0.530810961	M1	Female	trans
cg16436181_BCL6B	0.000704236	0.000843417	-0.38376353	M1	Female	trans
cg06746005_GATB	0.00070424	0.00084342	0.503490712	M1	Female	trans
cg06022607_RBM24	0.00070424	0.00084342	-0.538118992	M1	Female	trans
cg04492287_TNK2	0.000704241	0.00084342	-0.46476058	M1	Female	trans
cg04206665_THAP12P3	0.000704241	0.00084342	-0.435786722	M1	Female	trans
cg09476440_WFS1	0.000704243	0.000843421	0.378048209	M1	Female	trans
cg00507815_TP53BP1	0.000704244	0.000843421	-0.435345962	M1	Female	trans
cg14930498_KANTR	0.000704245	0.000843421	-0.352461452	M1	Female	trans
cg04719528_PHBP11	0.00070425	0.000843424	-0.548652142	M1	Female	trans
cg18198306_ENSG00000231187	0.000704251	0.000843424	0.63292425	M1	Female	trans
cg02930701_ENSG00000235429	0.000704251	0.000843424	-0.346675992	M1	Female	trans
cg26181840_GOLGA8M	0.000704252	0.000843424	0.351437934	M1	Female	trans
cg08636573_CCDC185	0.000704253	0.000843424	-0.319459037	M1	Female	trans
cg05013064_ENSG00000223379	0.000704254	0.000843424	0.491444264	M1	Female	trans
cg00879685_TRPC7	0.000704256	0.000843424	-0.29122607	M1	Female	trans
cg11552363_ENSG00000243403	0.000704256	0.000843424	-0.380666381	M1	Female	trans
cg19432688_ACOT2	0.000704261	0.000843424	-0.437232913	M1	Female	trans
cg12942009_MROH2B	0.000704261	0.000843424	-0.324392028	M1	Female	trans
cg02814691_CYRIA	0.000704263	0.000843424	-0.440954967	M1	Female	trans
cg00533683_ENSG00000240265	0.000704263	0.000843424	-0.301382646	M1	Female	trans
cg01595178_ACKR3	0.000704264	0.000843424	-0.56356282	M1	Female	trans
cg24304928_ACADSB	0.000704264	0.000843424	-0.358057865	M1	Female	trans
cg20321086_NCLP1	0.000704268	0.000843424	-0.404743026	M1	Female	trans
cg23805755_GLUD2	0.000704271	0.000843424	-0.477732451	M1	Female	trans
cg26571977_ENSG00000237444	0.000704271	0.000843424	-0.534710394	M1	Female	trans
cg08449558_ENSG00000232905	0.000704272	0.000843424	-0.423331316	M1	Female	trans
cg17669549_C1orf21	0.000704272	0.000843424	-0.372954722	M1	Female	trans
cg22816913_OR10T2	0.000704272	0.000843424	0.420190665	M1	Female	trans
cg22816913_OR5D17P	0.000704272	0.000843424	0.512702518	M1	Female	trans
cg22816913_OR4K6P	0.000704272	0.000843424	0.512702518	M1	Female	trans
cg00013660_VN1R96P	0.000704277	0.000843424	0.742629317	M1	Female	trans
cg08325191_CFL1P2	0.000704277	0.000843424	0.278945474	M1	Female	trans
cg08325191_MIR494	0.000704277	0.000843424	0.122642068	M1	Female	trans
cg08325191_RNU1-80P	0.000704277	0.000843424	0.494885826	M1	Female	trans
cg08325191_LINC02789	0.000704277	0.000843424	0.154596032	M1	Female	trans
cg08325191_LINC01867	0.000704277	0.000843424	0.536121457	M1	Female	trans
cg08325191_RPL7P27	0.000704277	0.000843424	0.247442913	M1	Female	trans
cg08325191_RPL5P31	0.000704277	0.000843424	0.551657334	M1	Female	trans
cg08325191_ENSG00000223716	0.000704277	0.000843424	0.551657334	M1	Female	trans
cg08325191_RPL35AP12	0.000704277	0.000843424	0.391533461	M1	Female	trans
cg08325191_ZNF90P2	0.000704277	0.000843424	0.320885308	M1	Female	trans
cg08325191_ENSG00000231569	0.000704277	0.000843424	0.320885308	M1	Female	trans
cg08325191_DEFB130B	0.000704277	0.000843424	0.121675961	M1	Female	trans
cg08325191_DEFB130A	0.000704277	0.000843424	0.121675961	M1	Female	trans
cg24232370_KCTD9P3	0.000704281	0.000843427	-0.508867679	M1	Female	trans
cg05577657_ENSG00000243179	0.000704281	0.000843427	-0.476247349	M1	Female	trans
cg06900068_CFL1P7	0.000704281	0.000843427	-0.357229629	M1	Female	trans
cg22102485_SNORD42B	0.000704282	0.000843427	0.433543191	M1	Female	trans
cg05812671_FAM71D	0.000704286	0.000843431	-0.437661394	M1	Female	trans
cg09057080_ENSG00000225798	0.00070429	0.000843434	-0.435333993	M1	Female	trans
cg14408831_LTB4R	0.000704293	0.000843436	-0.41065085	M1	Female	trans
cg18211066_ENSAP3	0.000704297	0.00084344	0.360978739	M1	Female	trans
cg26307193_TNN	0.000704297	0.00084344	-0.212087449	M1	Female	trans
cg13746813_ENTPD2	0.000704299	0.000843441	-0.379925124	M1	Female	trans
cg09456758_ENSG00000236452	0.000704305	0.000843446	0.513541606	M1	Female	trans
cg27030245_CEACAMP8	0.000704305	0.000843446	0.449370684	M1	Female	trans
cg10991855_RNU6-862P	0.000704306	0.000843446	-0.467023633	M1	Female	trans
cg24202000_RPL7P47	0.000704307	0.000843446	-0.546449286	M1	Female	trans
cg21411095_OR56A1	0.000704309	0.000843447	-0.408028365	M1	Female	trans
cg08976646_IRX4	0.00070431	0.000843447	-0.414937464	M1	Female	trans
cg24719399_TNFRSF10B	0.000704311	0.000843447	-0.486268015	M1	Female	trans
cg20825109_CERS6	0.000704311	0.000843447	-0.412448152	M1	Female	trans
cg16654079_ENSG00000228559	0.000704315	0.00084345	-0.387267715	M1	Female	trans
cg14946503_MTCO1P46	0.000704316	0.00084345	-0.341885701	M1	Female	trans
cg05708441_SNORA69	0.000704316	0.00084345	-0.417590781	M1	Female	trans
cg01462607_PTP4A1P7	0.000704317	0.000843451	0.455709333	M1	Female	trans
cg03367264_RNA5SP269	0.000704319	0.000843452	0.41236819	M1	Female	trans
cg20337110_CD302	0.00070432	0.000843452	-0.672887053	M1	Female	trans
cg24051473_SNORD115-12	0.00070432	0.000843452	0.662691042	M1	Female	trans
cg11674404_GUSBP8	0.000704324	0.000843455	0.472630642	M1	Female	trans
cg19534681_G3BP2	0.000704326	0.000843456	0.390232106	M1	Female	trans
cg27093605_OPN1LW	0.000704327	0.000843456	-0.633463441	M1	Female	trans
cg08574629_NAA60	0.000704327	0.000843456	-0.581116023	M1	Female	trans
cg14341968_OR56A5	0.00070433	0.000843458	-0.509911434	M1	Female	trans
cg03799335_FLRT3	0.00070433	0.000843458	-0.401997393	M1	Female	trans
cg01610685_JCAD	0.000704333	0.00084346	-0.42690875	M1	Female	trans
cg26356782_TAP1	0.000704338	0.000843465	-0.621342211	M1	Female	trans
cg14267705_ENSG00000241754	0.000704338	0.000843465	-0.447909795	M1	Female	trans
cg06736785_B3GNT9	0.000704339	0.000843465	-0.471413446	M1	Female	trans
cg11041558_RNU1-91P	0.000704339	0.000843465	-0.344526456	M1	Female	trans
cg13213594_LINC01621	0.000704342	0.000843467	-0.636839746	M1	Female	trans
cg08976646_RPS2P7	0.000704345	0.00084347	-0.475203799	M1	Female	trans
cg15139063_MTF2	0.000704346	0.00084347	-0.318353421	M1	Female	trans
cg00199007_HGH1	0.000704348	0.000843471	-0.417380412	M1	Female	trans
cg26250747_EGR4	0.00070435	0.000843472	-0.535747532	M1	Female	trans
cg00001793_LINC00477	0.00070435	0.000843472	-0.376146188	M1	Female	trans
cg09809224_CCDC190	0.000704352	0.000843472	0.617135801	M1	Female	trans
cg24439232_KRT18P24	0.000704352	0.000843472	-0.645636934	M1	Female	trans
cg12176654_TREML3P	0.000704355	0.000843475	-0.773501906	M1	Female	trans
cg21834824_CEP295NL	0.000704356	0.000843475	-0.478112404	M1	Female	trans
cg11022062_C10orf99	0.000704357	0.000843475	-0.323413942	M1	Female	trans
cg25599786_IFNL2	0.000704358	0.000843475	-0.545004846	M1	Female	trans
cg19412031_MZT2B	0.000704359	0.000843475	-0.43452554	M1	Female	trans
cg09299773_LGALS8	0.000704363	0.000843479	-0.36005487	M1	Female	trans
cg08738570_KRTCAP3	0.000704366	0.000843482	-0.481467201	M1	Female	trans
cg18447344_ENSG00000242814	0.000704369	0.000843484	-0.486913124	M1	Female	trans
cg17866165_ENSG00000223728	0.000704372	0.000843486	-0.404738675	M1	Female	trans
cg20688928_MYCBP2-AS1	0.000704373	0.000843486	-0.444162704	M1	Female	trans
cg05575399_PPIAL4G	0.000704373	0.000843486	0.469690781	M1	Female	trans
cg17510849_DRD5P2	0.000704374	0.000843486	0.568290316	M1	Female	trans
cg09419843_PARP6	0.000704374	0.000843486	-0.464348631	M1	Female	trans
cg15912082_LIPT1P1	0.000704375	0.000843486	-0.41661964	M1	Female	trans
cg26974035_FOXI3	0.000704376	0.000843486	-0.581028765	M1	Female	trans
cg14273093_ENSG00000231114	0.000704377	0.000843486	-0.417054806	M1	Female	trans
cg10463322_SCN1A-AS1	0.000704378	0.000843486	0.390073022	M1	Female	trans
cg03220912_ZNF430	0.000704379	0.000843486	-0.381351544	M1	Female	trans
cg27146574_SLC36A2	0.00070438	0.000843487	-0.450859889	M1	Female	trans
cg14691886_ENSG00000241411	0.000704381	0.000843487	-0.262094682	M1	Female	trans
cg04544994_ENSG00000232693	0.000704382	0.000843487	-0.528203625	M1	Female	trans
cg09841666_ENSG00000231369	0.000704384	0.000843487	0.478348605	M1	Female	trans
cg15488978_LINC02344	0.000704384	0.000843487	-0.445977675	M1	Female	trans
cg06513958_ENSG00000224348	0.000704385	0.000843487	-0.412066457	M1	Female	trans
cg00554858_CNGB3	0.000704385	0.000843487	-0.520290036	M1	Female	trans
cg23878202_ENSG00000228272	0.000704387	0.000843488	-0.457341282	M1	Female	trans
cg13716788_ENSG00000225605	0.000704387	0.000843488	-0.365264497	M1	Female	trans
cg01512230_ENSG00000227758	0.000704388	0.000843488	-0.507549754	M1	Female	trans
cg06322601_CANT1	0.000704389	0.000843489	-0.386971607	M1	Female	trans
cg20540806_RPL12P44	0.000704393	0.00084349	0.283428546	M1	Female	trans
cg14369518_RNU7-55P	0.000704393	0.00084349	-0.24722271	M1	Female	trans
cg20732869_ENSG00000241307	0.000704394	0.00084349	-0.448662624	M1	Female	trans
cg16719299_KCTD8	0.000704394	0.00084349	-0.53006368	M1	Female	trans
cg00478022_ENSG00000228973	0.000704394	0.00084349	-0.325150992	M1	Female	trans
cg09757838_RPS11P1	0.000704396	0.00084349	0.426063095	M1	Female	trans
cg01895649_SLC7A4	0.000704396	0.00084349	-0.494108254	M1	Female	trans
cg25271055_RN7SKP139	0.000704396	0.00084349	-0.079794992	M1	Female	trans
cg02768760_KRT18P38	0.0007044	0.000843491	-0.333830454	M1	Female	trans
cg14193001_TRAV23DV6	0.0007044	0.000843491	-0.440943273	M1	Female	trans
cg01893462_UNC5B	0.000704401	0.000843491	-0.450909718	M1	Female	trans
cg15016771_DCLK3	0.000704401	0.000843491	0.776940856	M1	Female	trans
cg23807125_NOP2	0.000704402	0.000843491	-0.666723189	M1	Female	trans
cg24652615_ELFN2	0.000704403	0.000843491	-0.302162565	M1	Female	trans
cg24993859_MIR1537	0.000704403	0.000843491	-0.363445398	M1	Female	trans
cg10390473_TBC1D10C	0.000704405	0.000843492	0.419194559	M1	Female	trans
cg11840740_TRBJ2-3	0.000704406	0.000843492	0.540954303	M1	Female	trans
cg04876127_APOC4-APOC2	0.000704407	0.000843493	-0.299089008	M1	Female	trans
cg17855264_ARMC5	0.000704409	0.000843494	-0.508218633	M1	Female	trans
cg26283220_ZSCAN5C	0.00070441	0.000843495	0.494694538	M1	Female	trans
cg19483581_LINC00601	0.000704415	0.0008435	-0.720836448	M1	Female	trans
cg25192210_ENSG00000230659	0.000704416	0.0008435	-0.52820122	M1	Female	trans
cg02463727_ENSG00000238280	0.000704417	0.0008435	-0.54279555	M1	Female	trans
cg11074353_VDAC1P4	0.000704419	0.000843501	-0.367502797	M1	Female	trans
cg27056165_DPP8	0.000704421	0.000843502	-0.669554333	M1	Female	trans
cg27605211_DEFB4A	0.000704422	0.000843502	-0.629853551	M1	Female	trans
cg03559183_TFEC	0.000704422	0.000843502	-0.408449082	M1	Female	trans
cg13728604_LINC01350	0.000704422	0.000843502	-0.403959637	M1	Female	trans
cg20935363_MIR1972-2	0.000704423	0.000843503	0.447691853	M1	Female	trans
cg03822746_PTGFRN	0.000704426	0.000843505	-0.384598216	M1	Female	trans
cg22352554_PHLDA2	0.000704433	0.000843512	-0.459645472	M1	Female	trans
cg18087761_GFM1	0.000704438	0.000843517	-0.422795609	M1	Female	trans
cg24204406_IFNWP18	0.000704438	0.000843517	-0.535537935	M1	Female	trans
cg24656207_ENSG00000227743	0.00070444	0.000843517	-0.400877319	M1	Female	trans
cg06050235_DLEC1P1	0.00070444	0.000843517	-0.336067923	M1	Female	trans
cg26789038_LINC01597	0.000704441	0.000843517	-0.461406385	M1	Female	trans
cg22350135_NTRK2	0.000704441	0.000843517	-0.53479643	M1	Female	trans
cg04334549_KRTAP2-2	0.000704442	0.000843517	-0.312754085	M1	Female	trans
cg04962480_ENSG00000240441	0.000704446	0.00084352	-0.458029397	M1	Female	trans
cg08888203_ROR1	0.000704447	0.00084352	0.451065936	M1	Female	trans
cg08776711_TMEM104	0.00070445	0.000843522	-0.447501518	M1	Female	trans
cg15619794_VDAC1P9	0.00070445	0.000843522	-0.429338566	M1	Female	trans
cg11754374_SNORA75	0.000704451	0.000843522	-0.377481103	M1	Female	trans
cg05046824_TPM1	0.000704452	0.000843522	-0.58041733	M1	Female	trans
cg26759296_HNRNPH1	0.000704453	0.000843522	-0.408113294	M1	Female	trans
cg03266048_RNU6-160P	0.000704453	0.000843522	-0.28603072	M1	Female	trans
cg24310785_KRT8P27	0.000704456	0.000843525	-0.256023795	M1	Female	trans
cg19899008_DSC1	0.00070446	0.000843528	-0.516998831	M1	Female	trans
cg25210573_SUMO2P12	0.00070446	0.000843528	-0.476250472	M1	Female	trans
cg16461781_MNX1	0.000704463	0.00084353	-0.616118112	M1	Female	trans
cg23402337_SLC9A4	0.000704467	0.000843534	-0.392997152	M1	Female	trans
cg07615839_SNORA68	0.00070447	0.000843537	0.501783599	M1	Female	trans
cg20803916_MTARC2	0.000704471	0.000843537	-0.423193153	M1	Female	trans
cg24755562_SLC35F1	0.000704473	0.000843538	-0.542381153	M1	Female	trans
cg10370924_ACTBP1	0.000704474	0.000843538	-0.333512522	M1	Female	trans
cg11041558_EEF1B2P7	0.000704474	0.000843538	-0.359055844	M1	Female	trans
cg23073032_MARCHF10	0.000704475	0.000843538	0.367450951	M1	Female	trans
cg15137954_RNA5SP141	0.000704477	0.00084354	0.648959956	M1	Female	trans
cg18849725_RNU6-1279P	0.000704478	0.00084354	-0.521282336	M1	Female	trans
cg14821409_ENSG00000224370	0.000704479	0.00084354	-0.480249428	M1	Female	trans
cg27398637_NKPD1	0.000704481	0.000843541	-0.447691604	M1	Female	trans
cg03894103_MIR619	0.000704481	0.000843541	0.588627511	M1	Female	trans
cg06449486_ENSG00000240238	0.000704482	0.000843541	0.293383655	M1	Female	trans
cg05156799_TMED10P2	0.000704485	0.000843543	-0.34708602	M1	Female	trans
cg13646545_MIR218-1	0.000704485	0.000843543	-0.555001103	M1	Female	trans
cg02251147_ENSG00000238049	0.000704486	0.000843543	-0.3772438	M1	Female	trans
cg01945932_PGK1P2	0.000704487	0.000843543	-0.555144103	M1	Female	trans
cg12315942_CLRN1	0.000704488	0.000843543	-0.369857191	M1	Female	trans
cg03167407_ENSG00000224842	0.000704488	0.000843543	-0.141485292	M1	Female	trans
cg13095300_STK19	0.000704491	0.000843545	-0.534320324	M1	Female	trans
cg21948967_GPX2	0.000704492	0.000843546	-0.556290736	M1	Female	trans
cg23792679_RNA5SP80	0.000704495	0.000843548	0.533982302	M1	Female	trans
cg16653703_RPS15AP34	0.000704496	0.000843548	-0.492684028	M1	Female	trans
cg10521230_GAGE12G	0.000704498	0.000843548	-0.164179422	M1	Female	trans
cg25033405_U8	0.000704499	0.000843548	-0.453840123	M1	Female	trans
cg18490567_ENSG00000235091	0.000704499	0.000843548	-0.387541943	M1	Female	trans
cg11270687_BICD1P1	0.000704499	0.000843548	-0.603289958	M1	Female	trans
cg06578063_LINC00460	0.0007045	0.000843548	-0.109021961	M1	Female	trans
cg23238869_LCN2	0.000704501	0.000843549	-0.431199788	M1	Female	trans
cg17414101_HORMAD1	0.000704504	0.000843551	0.436294711	M1	Female	trans
cg03687084_NPSR1	0.000704504	0.000843551	-0.452903388	M1	Female	trans
cg10549973_FMO1	0.000704505	0.000843551	0.43392926	M1	Female	trans
cg06752779_ENSG00000238276	0.000704508	0.000843554	-0.400680317	M1	Female	trans
cg04474876_TTC9	0.000704511	0.000843556	-0.579327109	M1	Female	trans
cg04826071_POU5F1P4	0.000704514	0.000843556	0.360986295	M1	Female	trans
cg27646075_ENSG00000228751	0.000704514	0.000843556	-0.358091574	M1	Female	trans
cg06440665_RN7SKP63	0.000704514	0.000843556	-0.463070981	M1	Female	trans
cg02761835_PNMA6E	0.000704515	0.000843556	-0.262512961	M1	Female	trans
cg22685867_LINC02771	0.000704515	0.000843556	-0.432102308	M1	Female	trans
cg11423687_BCRP7	0.000704517	0.000843557	-1.192780175	M1	Female	trans
cg14103680_C1orf159	0.000704518	0.000843557	-0.519165764	M1	Female	trans
cg02673703_MOB3B	0.000704518	0.000843557	-0.322272587	M1	Female	trans
cg03891843_OR2T6	0.00070452	0.000843558	-0.455417775	M1	Female	trans
cg07110166_RN7SL293P	0.000704522	0.000843558	-0.365603561	M1	Female	trans
cg07110166_RPS20P12	0.000704522	0.000843558	-0.257150323	M1	Female	trans
cg16310808_BMP8A	0.000704523	0.000843558	-0.50590043	M1	Female	trans
cg14492241_ARMC9	0.000704524	0.000843558	-0.476976263	M1	Female	trans
cg02730714_ENSG00000226276	0.000704525	0.000843559	-0.452336947	M1	Female	trans
cg07331276_ENSG00000235834	0.000704533	0.000843559	-0.487483467	M1	Female	trans
cg13037022_RN7SL241P	0.000704537	0.000843559	0.493449942	M1	Female	trans
cg09926027_TPT1P9	0.000704538	0.000843559	-0.547672109	M1	Female	trans
cg23231631_NPM1P48	0.00070454	0.000843559	-0.47564844	M1	Female	trans
cg23231631_PNPP1	0.00070454	0.000843559	-0.47564844	M1	Female	trans
cg23231631_RN7SKP144	0.00070454	0.000843559	-0.47564844	M1	Female	trans
cg23231631_RNA5SP258	0.00070454	0.000843559	-0.47564844	M1	Female	trans
cg23231631_RNA5SP353	0.00070454	0.000843559	-0.47564844	M1	Female	trans
cg23231631_RN7SKP65	0.00070454	0.000843559	-0.048541546	M1	Female	trans
cg23231631_MIR1283-2	0.00070454	0.000843559	-0.47564844	M1	Female	trans
cg23231631_ATG3P1	0.00070454	0.000843559	-0.126521338	M1	Female	trans
cg23231631_ENSG00000199857	0.00070454	0.000843559	-0.47564844	M1	Female	trans
cg23231631_NUP210P1	0.00070454	0.000843559	-0.276672831	M1	Female	trans
cg23231631_MIR548G	0.00070454	0.000843559	-0.319207705	M1	Female	trans
cg23231631_RNU6-1243P	0.00070454	0.000843559	-0.42669907	M1	Female	trans
cg23231631_ENSG00000187472	0.00070454	0.000843559	-0.337586883	M1	Female	trans
cg04492287_FOXK2	0.000704543	0.000843559	-0.474946544	M1	Female	trans
cg19732057_E2F2	0.000704543	0.000843559	-0.422122765	M1	Female	trans
cg10717472_SLC24A4	0.000704545	0.000843559	-0.605737189	M1	Female	trans
cg04509100_PRDM12	0.000704545	0.000843559	1.050060657	M1	Female	trans
cg08863473_PF4	0.000704547	0.000843559	0.470122074	M1	Female	trans
cg22714776_MATN1	0.000704548	0.000843559	-0.316119614	M1	Female	trans
cg08413370_ENSG00000230310	0.000704548	0.000843559	-0.476077041	M1	Female	trans
cg25706257_NKX1-2	0.000704548	0.000843559	-0.39755288	M1	Female	trans
cg24547082_LINC01554	0.000704548	0.000843559	-0.354303204	M1	Female	trans
cg00879723_THRA	0.000704549	0.00084356	-0.633658838	M1	Female	trans
cg17779085_OR52B1P	0.00070455	0.00084356	-0.294759316	M1	Female	trans
cg08739755_ALDOAP1	0.000704553	0.000843561	-0.381185639	M1	Female	trans
cg06952660_SLC4A3	0.000704554	0.000843561	-0.482391898	M1	Female	trans
cg08061367_COL27A1	0.000704554	0.000843561	-0.345911789	M1	Female	trans
cg09817248_FRY-AS1	0.000704558	0.000843564	0.265501795	M1	Female	trans
cg07360017_SLC16A14	0.00070456	0.000843565	-0.499660849	M1	Female	trans
cg15278957_RNA5SP482	0.000704561	0.000843565	-0.556835836	M1	Female	trans
cg26474203_NCAPG2	0.000704561	0.000843565	-0.626782781	M1	Female	trans
cg21834824_NUDT7	0.000704564	0.000843567	0.452226608	M1	Female	trans
cg13799853_SNORD116-11	0.000704564	0.000843567	0.44500415	M1	Female	trans
cg00384163_PDE4C	0.000704566	0.000843568	-0.347187858	M1	Female	trans
cg18716912_RN7SL497P	0.000704567	0.000843568	-0.405382001	M1	Female	trans
cg20823515_GPX2	0.000704571	0.000843572	-0.57131139	M1	Female	trans
cg16409707_PDE1C	0.000704572	0.000843572	0.555864155	M1	Female	trans
cg24969888_CIR1P3	0.000704576	0.000843575	-0.197373766	M1	Female	trans
cg19585707_ENSG00000227854	0.000704576	0.000843575	-0.267217788	M1	Female	trans
cg11091734_GPRC5A	0.000704577	0.000843575	-0.31262312	M1	Female	trans
cg10958924_RNF11P1	0.000704577	0.000843575	0.319773742	M1	Female	trans
cg20689962_ENSG00000225884	0.000704579	0.000843577	0.365069932	M1	Female	trans
cg20387815_RPS2P39	0.00070458	0.000843577	-0.379180516	M1	Female	trans
cg01391898_XBP1	0.000704582	0.000843578	-0.458618899	M1	Female	trans
cg23929546_ENSG00000225840	0.000704584	0.000843578	-0.303718681	M1	Female	trans
cg03630864_ENSG00000239397	0.000704585	0.000843578	0.549495691	M1	Female	trans
cg04365481_C4orf3	0.000704585	0.000843578	0.425052568	M1	Female	trans
cg12600174_ZNF544	0.000704586	0.000843579	0.436060438	M1	Female	trans
cg00199007_UBALD1	0.000704588	0.00084358	-0.41859993	M1	Female	trans
cg24498885_CLEC18C	0.000704589	0.00084358	-0.510956288	M1	Female	trans
cg05678500_KATNBL1P6	0.000704594	0.000843586	-0.553107217	M1	Female	trans
cg24211572_RPL35P5	0.0007046	0.000843592	-0.445494896	M1	Female	trans
cg23564471_PXT1	0.000704606	0.000843597	-0.425854592	M1	Female	trans
cg09205384_KRTAP2-1	0.000704606	0.000843597	-0.372342735	M1	Female	trans
cg05715917_ARHGEF26-AS1	0.000704611	0.000843601	-0.40592532	M1	Female	trans
cg22635676_MYPOP	0.000704612	0.000843601	0.53904891	M1	Female	trans
cg08509907_SLC12A8	0.000704612	0.000843601	-0.402085115	M1	Female	trans
cg06779232_IGHD7-27	0.000704612	0.000843601	-0.622910293	M1	Female	trans
cg14081755_FHDC1	0.000704615	0.000843603	-0.448775777	M1	Female	trans
cg02621613_MTCO1P29	0.000704617	0.000843603	-0.391789718	M1	Female	trans
cg25655482_SNORA80C	0.000704618	0.000843603	-0.420586987	M1	Female	trans
cg12958561_ENSG00000223966	0.000704618	0.000843603	0.368465963	M1	Female	trans
cg18301136_DCAKD	0.000704618	0.000843603	-0.470332308	M1	Female	trans
cg02426343_NYAP2	0.000704623	0.000843606	0.629022405	M1	Female	trans
cg09490603_ALKBH7	0.000704623	0.000843606	-0.486783533	M1	Female	trans
cg18481670_ENSG00000230197	0.000704623	0.000843606	-0.408984826	M1	Female	trans
cg08073629_RPS23P10	0.000704625	0.000843608	-0.401362432	M1	Female	trans
cg09651708_SNORD54	0.000704631	0.000843613	-0.390896578	M1	Female	trans
cg13460643_RFX5-AS1	0.000704633	0.000843614	0.434698331	M1	Female	trans
cg13085553_LIF	0.000704634	0.000843614	-0.429442455	M1	Female	trans
cg06162644_SRPRB	0.000704634	0.000843614	0.53647003	M1	Female	trans
cg12600174_TRIT1	0.000704636	0.000843615	0.433679915	M1	Female	trans
cg17792994_ENSG00000228804	0.00070464	0.00084362	-0.433588563	M1	Female	trans
cg08188698_SHANK2-AS1	0.000704646	0.000843625	-0.505887543	M1	Female	trans
cg27030245_ENSG00000223602	0.000704648	0.000843627	0.453666379	M1	Female	trans
cg19115205_ADAM32	0.000704651	0.000843629	-0.505051463	M1	Female	trans
cg03220912_WDSUB1	0.000704653	0.000843631	-0.424451589	M1	Female	trans
cg18447344_LINC01502	0.000704654	0.000843631	-0.455595947	M1	Female	trans
cg25064854_CALB1	0.000704656	0.000843633	-0.318228461	M1	Female	trans
cg23740016_ESRRA	0.000704657	0.000843633	-0.434426243	M1	Female	trans
cg09162858_PKD1L2	0.000704659	0.000843634	0.464547225	M1	Female	trans
cg27371456_OCLNP1	0.00070466	0.000843635	-0.604296507	M1	Female	trans
cg16555856_SPINT2	0.000704661	0.000843635	-0.509314973	M1	Female	trans
cg03220912_NCBP2	0.000704662	0.000843635	-0.40801191	M1	Female	trans
cg05229655_RNA5SP197	0.000704668	0.000843642	0.551470503	M1	Female	trans
cg07123865_SCLY	0.00070467	0.000843643	-0.420325941	M1	Female	trans
cg03098356_AOX2P	0.000704671	0.000843644	1.351837497	M1	Female	trans
cg00666820_GGN	0.000704673	0.000843645	-0.469887063	M1	Female	trans
cg21908235_DAGLA	0.000704675	0.000843646	-0.546938726	M1	Female	trans
cg24337786_ENSG00000225884	0.000704676	0.000843646	-0.421171292	M1	Female	trans
cg15299511_RBM14	0.000704676	0.000843646	-0.489897809	M1	Female	trans
cg13611088_P4HB	0.00070468	0.000843649	-0.684396287	M1	Female	trans
cg19789755_ANKRD2	0.000704681	0.00084365	-0.48473203	M1	Female	trans
cg11529236_LINC01270	0.000704683	0.000843652	-0.362466981	M1	Female	trans
cg15980277_ENSG00000205625	0.000704687	0.000843653	-0.363953276	M1	Female	trans
cg12621429_ENSG00000241307	0.000704687	0.000843653	-0.424956236	M1	Female	trans
cg12584394_NEK2	0.000704687	0.000843653	-0.611233217	M1	Female	trans
cg00558219_ENSG00000227192	0.00070469	0.000843654	0.426992818	M1	Female	trans
cg16436181_KRT78	0.00070469	0.000843654	-0.455372142	M1	Female	trans
cg21175760_ZNF382	0.00070469	0.000843654	-0.709525842	M1	Female	trans
cg26274046_SPATA31D4	0.000704691	0.000843654	0.495003122	M1	Female	trans
cg03332734_CYB5D2	0.000704691	0.000843654	-0.331690098	M1	Female	trans
cg26031613_NUTF2P4	0.000704693	0.000843655	0.377416449	M1	Female	trans
cg16964439_DPH6	0.000704697	0.000843657	-0.365860391	M1	Female	trans
cg07485723_IGF2	0.000704698	0.000843657	0.233577072	M1	Female	trans
cg26935330_ENSG00000242061	0.000704698	0.000843657	-0.350141255	M1	Female	trans
cg12565985_ELOVL2-AS1	0.000704699	0.000843657	0.760810376	M1	Female	trans
cg13320413_GALNT14	0.000704699	0.000843657	-0.534887372	M1	Female	trans
cg12582819_ENSG00000242411	0.0007047	0.000843657	-0.442759581	M1	Female	trans
cg12878716_ZCCHC14	0.000704703	0.000843657	-0.66446972	M1	Female	trans
cg15178807_ENSG00000228613	0.000704704	0.000843657	-0.29903058	M1	Female	trans
cg18187859_DNAJA1P6	0.000704704	0.000843657	-0.536439381	M1	Female	trans
cg22190299_GPR32	0.000704704	0.000843657	-0.54566935	M1	Female	trans
cg11600326_KDM5C-IT1	0.000704705	0.000843657	-0.465949035	M1	Female	trans
cg15079934_GPX2	0.000704706	0.000843657	0.417801617	M1	Female	trans
cg13930375_ENSG00000235140	0.000704706	0.000843657	-0.440638532	M1	Female	trans
cg21184711_ENSG00000229242	0.000704706	0.000843657	0.641425245	M1	Female	trans
cg00886748_XRCC1	0.000704707	0.000843657	-0.428711545	M1	Female	trans
cg14446103_MXRA5Y	0.000704714	0.000843663	-0.457841562	M1	Female	trans
cg12707723_COPE	0.000704715	0.000843663	-0.402852286	M1	Female	trans
cg05338066_IGFL4	0.000704715	0.000843663	0.308938504	M1	Female	trans
cg02332174_SPATA21	0.000704716	0.000843663	0.391302696	M1	Female	trans
cg15598182_RPL11P5	0.000704716	0.000843663	-0.492388393	M1	Female	trans
cg16626067_ENSG00000224667	0.000704716	0.000843663	0.547767716	M1	Female	trans
cg10337506_SAPCD2P1	0.000704718	0.000843664	-0.510508457	M1	Female	trans
cg23352245_OFD1P4Y	0.00070472	0.000843666	-0.443057891	M1	Female	trans
cg25979180_ZNF695	0.000704721	0.000843666	-0.332990789	M1	Female	trans
cg12578563_ZNF705CP	0.000704723	0.000843667	-0.448894206	M1	Female	trans
cg16873130_U3	0.000704724	0.000843668	-0.817432706	M1	Female	trans
cg06115039_ENSG00000235126	0.000704726	0.000843669	-0.417923442	M1	Female	trans
cg15372372_ZFP36	0.000704728	0.00084367	-0.409258114	M1	Female	trans
cg20952901_KANSL1L-AS1	0.000704729	0.00084367	0.417844033	M1	Female	trans
cg09640764_NKX2-3	0.00070473	0.000843671	-0.377260774	M1	Female	trans
cg27133038_FAM71E2	0.000704732	0.000843671	-0.621824935	M1	Female	trans
cg13006655_LINC02612	0.000704732	0.000843671	-0.430317561	M1	Female	trans
cg09825296_ENSG00000237897	0.000704732	0.000843671	1.034377372	M1	Female	trans
cg24969888_MMP8	0.000704734	0.000843671	-0.349059106	M1	Female	trans
cg11002721_RPS3AP24	0.000704743	0.000843681	-0.428679946	M1	Female	trans
cg10717214_MRM2	0.000704744	0.000843682	-0.444244678	M1	Female	trans
cg01016056_ENSG00000232732	0.000704745	0.000843682	-0.442634519	M1	Female	trans
cg14122995_RTP5	0.000704746	0.000843682	-0.276247151	M1	Female	trans
cg17329886_RNU6-824P	0.000704746	0.000843682	-0.374792596	M1	Female	trans
cg18580274_DNAJC9	0.000704748	0.000843683	-0.421545638	M1	Female	trans
cg03277550_PSG5	0.000704749	0.000843684	-0.416222443	M1	Female	trans
cg25127852_RASAL1	0.000704753	0.000843686	-0.510140547	M1	Female	trans
cg09627874_ENSG00000225460	0.000704753	0.000843686	0.395645142	M1	Female	trans
cg08299223_LINC00347	0.000704753	0.000843686	-0.331345056	M1	Female	trans
cg25534544_LINC02449	0.000704754	0.000843686	-0.34366255	M1	Female	trans
cg13646545_OR3A3	0.000704759	0.000843691	-0.74420675	M1	Female	trans
cg15353542_ZFX-AS1	0.000704764	0.000843695	-0.702659851	M1	Female	trans
cg18805486_ITPKC	0.000704766	0.000843697	-0.352395932	M1	Female	trans
cg02096758_CXXC4	0.000704766	0.000843697	-0.57713612	M1	Female	trans
cg09495418_CDC42EP5	0.000704768	0.000843697	-0.421133595	M1	Female	trans
cg11464377_RPS5P8	0.00070478	0.000843711	-0.798182731	M1	Female	trans
cg25979180_ENSG00000236468	0.000704784	0.000843715	-0.414205323	M1	Female	trans
cg18212777_ENSG00000223486	0.000704791	0.000843721	-0.550460607	M1	Female	trans
cg03582294_ENSG00000225981	0.000704791	0.000843721	0.589735561	M1	Female	trans
cg21856015_TRAJ50	0.000704792	0.000843721	-0.498014288	M1	Female	trans
cg24525457_ENSG00000234350	0.000704792	0.000843721	0.356299421	M1	Female	trans
cg09096476_TREH	0.000704795	0.000843722	-0.309883715	M1	Female	trans
