## Supplementary Tables for "Sex-stratified and interaction multi-omics analysis of DNA methylation and gene expression in asthma": Table_Supplementary Table S2d.csv (part 63 of 75)

Pair_clean	pvalue	FDR	beta	Model	Sex	Type	Table S2d. Asthma-specific trans-expression quantitative trait methylation (trans-eQTM) associations identified in the female-specific analysis
cg03386509_GRIN2C	0.000704795	0.000843722	-0.433906086	M1	Female	trans
cg13302528_AK2P2	0.000704796	0.000843723	-0.456980881	M1	Female	trans
cg03237606_ENSG00000231069	0.000704803	0.00084373	-0.472111982	M1	Female	trans
cg04824771_TMPRSS11CP	0.000704809	0.000843736	0.342986711	M1	Female	trans
cg04879211_INHA	0.000704811	0.000843739	-0.427247924	M1	Female	trans
cg21392220_RNU105B	0.000704816	0.000843743	-0.484186312	M1	Female	trans
cg19994026_RNU6-18P	0.000704817	0.000843744	-0.446496083	M1	Female	trans
cg14846514_IGHV3-64	0.000704819	0.000843745	-0.344702628	M1	Female	trans
cg07535191_PGA4	0.00070482	0.000843745	0.48108387	M1	Female	trans
cg06952660_CMIP	0.000704824	0.000843749	-0.482999333	M1	Female	trans
cg02913884_LAMA3	0.00070483	0.000843755	0.47289393	M1	Female	trans
cg18323824_TTYH1	0.000704832	0.000843756	-0.514989369	M1	Female	trans
cg00478022_TCTE1	0.000704833	0.000843756	-0.356629393	M1	Female	trans
cg05884167_OR52A1	0.000704833	0.000843756	-0.487775014	M1	Female	trans
cg02001279_ARAF	0.000704842	0.000843766	-0.439950562	M1	Female	trans
cg17855264_SCYL1	0.000704843	0.000843766	-0.505052751	M1	Female	trans
cg18323768_ENSG00000232121	0.000704848	0.000843771	-0.575868816	M1	Female	trans
cg15619794_CASC3	0.000704851	0.000843773	-0.584051604	M1	Female	trans
cg16507569_ENSG00000235059	0.000704852	0.000843773	-0.188840841	M1	Female	trans
cg00837832_SELENOH	0.000704853	0.000843774	-0.540101	M1	Female	trans
cg00658288_AP1S2P1	0.000704854	0.000843775	-0.462579013	M1	Female	trans
cg07128900_CYCSP33	0.000704856	0.000843776	-0.300099281	M1	Female	trans
cg23155884_RPL21P35	0.000704856	0.000843776	-0.34423276	M1	Female	trans
cg15159588_MIR206	0.000704858	0.000843776	-0.477929913	M1	Female	trans
cg09227800_COG4	0.000704859	0.000843777	-0.45381835	M1	Female	trans
cg10130418_RPL23AP80	0.00070486	0.000843777	-0.483864378	M1	Female	trans
cg20375654_SLC25A6P5	0.000704861	0.000843777	-0.393972277	M1	Female	trans
cg03332734_MPP2	0.000704863	0.000843779	-0.356606875	M1	Female	trans
cg03851043_ZSCAN4	0.000704867	0.000843783	-0.294050732	M1	Female	trans
cg13311549_RN7SL33P	0.000704871	0.000843786	-0.259321911	M1	Female	trans
cg16754847_ENSG00000200113	0.000704871	0.000843786	-0.689953213	M1	Female	trans
cg09562756_ENSG00000240036	0.000704878	0.000843793	-0.340385569	M1	Female	trans
cg22134139_ENSG00000232905	0.000704879	0.000843793	-0.341793959	M1	Female	trans
cg04365481_LINC00896	0.000704879	0.000843793	-0.384169198	M1	Female	trans
cg20278154_OR10D3	0.000704881	0.000843794	-0.525689247	M1	Female	trans
cg23024913_UCHL5	0.000704882	0.000843794	-0.347572595	M1	Female	trans
cg16348536_RAC1P3	0.000704882	0.000843794	-0.37165832	M1	Female	trans
cg01403504_ENSG00000230947	0.000704885	0.000843795	0.574811494	M1	Female	trans
cg10894164_CDC42EP1	0.000704885	0.000843795	0.635826728	M1	Female	trans
cg05889858_ENSG00000226089	0.000704887	0.000843796	-0.586611426	M1	Female	trans
cg26404212_ARF1P1	0.000704888	0.000843796	-0.277505483	M1	Female	trans
cg18266472_SMG1P5	0.000704889	0.000843796	0.331048465	M1	Female	trans
cg09499436_ENPP7	0.000704889	0.000843796	-0.426770444	M1	Female	trans
cg20505445_SUMO2P3	0.00070489	0.000843796	-0.616808454	M1	Female	trans
cg02951261_H3P9	0.000704893	0.000843799	0.912704824	M1	Female	trans
cg23153283_IGHV5-51	0.000704894	0.0008438	-0.273389029	M1	Female	trans
cg07784793_OR13D3P	0.000704895	0.0008438	-0.392530645	M1	Female	trans
cg08333487_PITX3	0.000704896	0.0008438	-0.478384563	M1	Female	trans
cg05407396_RPL12P36	0.000704897	0.0008438	0.338649788	M1	Female	trans
cg13375352_LINC02818	0.000704899	0.0008438	0.632198659	M1	Female	trans
cg24754199_GPR148	0.0007049	0.0008438	-0.299327677	M1	Female	trans
cg24754199_LINC00400	0.0007049	0.0008438	-0.515609897	M1	Female	trans
cg00643695_FLRT3	0.000704901	0.000843801	-0.401157921	M1	Female	trans
cg09543047_ROBO2	0.000704905	0.000843805	-0.400360009	M1	Female	trans
cg09144480_SPRING1P2	0.000704907	0.000843805	0.393694488	M1	Female	trans
cg09328960_SLC30A6P1	0.000704907	0.000843805	-0.326889141	M1	Female	trans
cg06757994_ENSG00000240898	0.00070491	0.000843808	-0.359725308	M1	Female	trans
cg17414101_NAA15	0.000704914	0.000843811	0.404320964	M1	Female	trans
cg21840153_DCUN1D2	0.000704915	0.000843812	-0.609844053	M1	Female	trans
cg07338119_ZNF965P	0.000704919	0.000843816	-0.522646984	M1	Female	trans
cg03549227_SLC17A5	0.000704925	0.000843821	-0.407520734	M1	Female	trans
cg19155518_SAMD4B	0.000704928	0.000843824	-0.470106426	M1	Female	trans
cg16368146_FAAH2	0.000704929	0.000843824	0.430743559	M1	Female	trans
cg06884805_SNORD115-4	0.00070493	0.000843824	0.51072483	M1	Female	trans
cg24934354_COL28A1	0.000704932	0.000843825	0.609645884	M1	Female	trans
cg23234756_ENSG00000226812	0.000704933	0.000843825	-0.587561989	M1	Female	trans
cg18026227_LINC02646	0.000704934	0.000843825	0.494686101	M1	Female	trans
cg27521160_RNU6-294P	0.000704934	0.000843825	-0.492914131	M1	Female	trans
cg10373728_TGFBI	0.000704935	0.000843825	0.639550948	M1	Female	trans
cg18474443_OSM	0.000704935	0.000843825	-0.403233989	M1	Female	trans
cg27109672_SLC22A3	0.000704937	0.000843827	-0.445861144	M1	Female	trans
cg12666727_RNU6-634P	0.00070494	0.000843829	0.71059384	M1	Female	trans
cg12916118_RNU4-34P	0.000704941	0.000843829	-0.469749192	M1	Female	trans
cg23814184_ACTN1	0.000704944	0.00084383	-0.544347112	M1	Female	trans
cg03929761_NPM1P34	0.000704946	0.00084383	-0.605389029	M1	Female	trans
cg18940900_ENSG00000228151	0.000704946	0.00084383	-0.485397335	M1	Female	trans
cg14198352_RN7SKP204	0.000704946	0.00084383	-0.383207009	M1	Female	trans
cg10893014_LINC02643	0.000704947	0.00084383	-0.493449259	M1	Female	trans
cg19412031_KRBA1	0.000704947	0.00084383	-0.395242607	M1	Female	trans
cg03220912_SEC22C	0.000704947	0.00084383	-0.427096456	M1	Female	trans
cg05861871_RHOB	0.000704948	0.000843831	-0.448312388	M1	Female	trans
cg21903049_CTSF	0.000704952	0.000843834	0.517764008	M1	Female	trans
cg22160267_LINC02830	0.000704954	0.000843835	0.579889971	M1	Female	trans
cg13935206_ENSG00000229672	0.000704954	0.000843835	-0.311993687	M1	Female	trans
cg21766141_ENSG00000235689	0.000704958	0.000843839	-0.244687245	M1	Female	trans
cg14418213_CTAGE13P	0.000704959	0.000843839	-0.421583566	M1	Female	trans
cg20356147_GLIS2	0.000704961	0.00084384	-0.477785706	M1	Female	trans
cg08296131_LCTL	0.000704963	0.000843842	-0.533274269	M1	Female	trans
cg22750960_ENSG00000223813	0.000704965	0.000843843	-0.267255302	M1	Female	trans
cg25613667_IGKV1D-8	0.000704967	0.000843844	0.204183763	M1	Female	trans
cg04376808_RN7SL807P	0.000704967	0.000843844	-0.607731351	M1	Female	trans
cg14168295_RN7SKP206	0.000704968	0.000843844	-0.961499648	M1	Female	trans
cg14110966_TCP11	0.00070497	0.000843845	-0.467271427	M1	Female	trans
cg12803615_ENSG00000226773	0.000704974	0.000843849	-0.216106479	M1	Female	trans
cg20470643_RPL23AP68	0.000704975	0.000843849	-0.340123728	M1	Female	trans
cg12600174_ZFP14	0.000704976	0.000843849	0.428816592	M1	Female	trans
cg23013736_TCF7L2	0.000704977	0.000843849	-0.307867328	M1	Female	trans
cg14460215_LINC01189	0.000704978	0.000843849	-0.520961409	M1	Female	trans
cg13469425_ENSG00000234268	0.000704978	0.000843849	-0.451552311	M1	Female	trans
cg06743283_POLR1G	0.000704978	0.000843849	-0.407972654	M1	Female	trans
cg10747979_RN7SL241P	0.00070498	0.000843849	-0.422991902	M1	Female	trans
cg08426938_FABP5P11	0.00070498	0.000843849	-0.463211435	M1	Female	trans
cg17772171_CTIF	0.000704982	0.000843849	-0.488099552	M1	Female	trans
cg20973649_ENSG00000215068	0.000704982	0.000843849	-0.387037812	M1	Female	trans
cg18991231_PRELID1P3	0.000704983	0.000843849	-0.349516209	M1	Female	trans
cg10668982_HMGB1P9	0.000704984	0.00084385	-0.392545253	M1	Female	trans
cg02707593_SMCO2	0.000704987	0.000843853	-0.356253432	M1	Female	trans
cg12225344_SLC22A13	0.000704991	0.000843857	-0.464973803	M1	Female	trans
cg12593611_DGAT2L6	0.000704992	0.000843857	-0.600084589	M1	Female	trans
cg23024913_GYPE	0.000704993	0.000843857	-0.282670813	M1	Female	trans
cg12030632_MAFA	0.000704993	0.000843857	0.673258577	M1	Female	trans
cg09235147_SRRM1P2	0.000704995	0.000843857	-0.539791115	M1	Female	trans
cg09257734_RANBP3L	0.000704996	0.000843857	-0.46233975	M1	Female	trans
cg19534681_CELSR2	0.000704997	0.000843857	-0.387146329	M1	Female	trans
cg00659910_ANKRD20A10P	0.000704997	0.000843857	-0.453965748	M1	Female	trans
cg11706829_FEM1AP1	0.000704999	0.000843857	-0.653329191	M1	Female	trans
cg08439705_LHX2	0.000704999	0.000843857	-0.52007038	M1	Female	trans
cg09554300_CUBNP3	0.000705	0.000843857	0.519379095	M1	Female	trans
cg26930498_RNU6-969P	0.000705	0.000843857	-0.482354217	M1	Female	trans
cg00269553_RPS26P34	0.000705001	0.000843857	-0.398580565	M1	Female	trans
cg09025741_C6orf141	0.000705002	0.000843858	-0.436679028	M1	Female	trans
cg04208996_RAB12	0.000705005	0.00084386	-0.495401968	M1	Female	trans
cg02680901_NDUFB8	0.000705006	0.00084386	-0.47242684	M1	Female	trans
cg10897282_GGT8P	0.000705007	0.00084386	-0.53625809	M1	Female	trans
cg13500029_ENSG00000237011	0.000705007	0.00084386	-0.295023315	M1	Female	trans
cg18095452_CPLX4	0.000705009	0.000843862	-0.370016298	M1	Female	trans
cg15011734_ENSG00000230979	0.000705013	0.000843865	-0.713660899	M1	Female	trans
cg22637538_PC	0.000705014	0.000843865	-0.464111791	M1	Female	trans
cg01040630_RPS3A	0.000705017	0.000843868	0.467404962	M1	Female	trans
cg11192140_RPS3AP26	0.000705018	0.000843868	0.442297782	M1	Female	trans
cg10991855_SLC31A2	0.000705018	0.000843868	-0.468631878	M1	Female	trans
cg15125392_ENSG00000235637	0.000705019	0.000843868	-0.329307563	M1	Female	trans
cg02302000_ENSG00000230694	0.000705023	0.00084387	-0.642500209	M1	Female	trans
cg05292018_ENSG00000235485	0.000705024	0.00084387	-0.280244842	M1	Female	trans
cg10145319_GOLGA8EP	0.000705024	0.00084387	-0.503980151	M1	Female	trans
cg15628518_IL10RB	0.000705025	0.00084387	-0.507500342	M1	Female	trans
cg10894164_NRM	0.000705027	0.000843871	0.643588514	M1	Female	trans
cg11761102_TTYH2	0.000705031	0.000843876	-0.575782829	M1	Female	trans
cg13440924_FEM1AP3	0.000705033	0.000843877	-0.44337782	M1	Female	trans
cg19773385_RNU6-906P	0.000705035	0.000843879	-0.403001259	M1	Female	trans
cg01086039_MESTP1	0.000705036	0.000843879	-0.595486355	M1	Female	trans
cg03006376_MAP2K3	0.000705043	0.000843884	-0.625158344	M1	Female	trans
cg18129755_ENSG00000213779	0.000705043	0.000843884	-0.43681308	M1	Female	trans
cg22698218_SLC7A1	0.000705043	0.000843884	-0.411706261	M1	Female	trans
cg10093308_CRACR2A	0.000705045	0.000843885	-0.379406022	M1	Female	trans
cg04145522_PEA15	0.000705048	0.000843886	-0.553020232	M1	Female	trans
cg27452868_ENSG00000226812	0.000705048	0.000843886	-0.59404756	M1	Female	trans
cg09283750_TMPRSS11D	0.000705053	0.000843891	-0.598557887	M1	Female	trans
cg05715917_CD59	0.000705054	0.000843891	-0.447176698	M1	Female	trans
cg08101543_CTAGE14P	0.000705054	0.000843891	-0.318204939	M1	Female	trans
cg27146574_LINC00454	0.000705058	0.000843895	-0.176307644	M1	Female	trans
cg13262723_NR2C2AP	0.000705059	0.000843895	-0.493573177	M1	Female	trans
cg04312919_IMPDH1P2	0.000705063	0.000843899	0.294534709	M1	Female	trans
cg10861390_HOXB9	0.000705064	0.000843899	-0.038605221	M1	Female	trans
cg11950994_IRF2BP1	0.000705064	0.000843899	-0.534005225	M1	Female	trans
cg08060936_ENSG00000231992	0.000705067	0.000843901	-0.42268841	M1	Female	trans
cg20090283_SOX3	0.000705071	0.000843903	0.593843451	M1	Female	trans
cg07163687_HNRNPA1P51	0.000705071	0.000843903	0.360401447	M1	Female	trans
cg03123424_ENSG00000227359	0.000705072	0.000843903	-0.274216595	M1	Female	trans
cg08136432_CCDC74A	0.000705072	0.000843903	-0.32963215	M1	Female	trans
cg09575750_SRSF12	0.000705074	0.000843905	-0.45904783	M1	Female	trans
cg01708411_TPK1	0.000705077	0.000843907	0.430729764	M1	Female	trans
cg03499808_PNPLA2	0.000705082	0.000843913	-0.465677119	M1	Female	trans
cg19586698_TSPEAR-AS2	0.000705085	0.000843915	-0.400302446	M1	Female	trans
cg04181991_ENSG00000228404	0.000705088	0.000843915	-0.258405274	M1	Female	trans
cg24880701_HSPG2	0.000705088	0.000843915	-0.463368308	M1	Female	trans
cg24431879_RNU4ATAC2P	0.000705088	0.000843915	-0.427217149	M1	Female	trans
cg19107578_SLC30A3	0.00070509	0.000843915	-0.093050377	M1	Female	trans
cg08445957_SUPT20H	0.000705091	0.000843915	-0.366435055	M1	Female	trans
cg24337090_MFFP3	0.000705091	0.000843915	-0.500290368	M1	Female	trans
cg03220912_VEZT	0.000705092	0.000843915	-0.377530191	M1	Female	trans
cg12181907_GM2AP1	0.000705092	0.000843915	-0.433826501	M1	Female	trans
cg12028326_FDFT1	0.000705092	0.000843915	0.373539248	M1	Female	trans
cg07858728_RNF186	0.000705097	0.000843919	-0.478096618	M1	Female	trans
cg23806703_C12orf75	0.000705097	0.000843919	-0.460228029	M1	Female	trans
cg01609658_RNU105B	0.000705098	0.000843919	0.433698627	M1	Female	trans
cg03966322_CTRB2	0.000705099	0.000843919	1.161041243	M1	Female	trans
cg10296718_CDK2AP2P3	0.0007051	0.000843919	-0.424644995	M1	Female	trans
cg16255663_RNU6-2	0.0007051	0.000843919	-0.519927979	M1	Female	trans
cg01655349_CYP4A22-AS1	0.000705102	0.00084392	0.517131915	M1	Female	trans
cg15215519_MFFP3	0.000705103	0.000843921	-0.535496683	M1	Female	trans
cg00488692_SNORD115	0.000705105	0.000843922	0.634868522	M1	Female	trans
cg12150994_RN7SL215P	0.000705106	0.000843922	-0.343634329	M1	Female	trans
cg11911060_ARID3A	0.000705109	0.000843923	-0.527363148	M1	Female	trans
cg18606189_TMEM63C	0.000705109	0.000843923	-0.380970749	M1	Female	trans
cg03486265_ENSG00000233508	0.000705109	0.000843923	-0.264233786	M1	Female	trans
cg11016764_OR14K1	0.000705112	0.000843924	-0.546450259	M1	Female	trans
cg03077645_RNU2-38P	0.000705112	0.000843924	0.46354742	M1	Female	trans
cg18562160_ENSG00000227537	0.000705113	0.000843924	-0.340525645	M1	Female	trans
cg24305584_ELOCP21	0.000705116	0.000843927	0.39905633	M1	Female	trans
cg24332330_ENSG00000180803	0.000705119	0.00084393	-0.52819665	M1	Female	trans
cg17425144_ACTBP7	0.00070512	0.000843931	0.628225329	M1	Female	trans
cg19079605_USP17L25	0.000705123	0.000843933	-0.432574852	M1	Female	trans
cg18537222_ENSG00000240265	0.000705125	0.000843934	-0.299272813	M1	Female	trans
cg16596598_GSN-AS1	0.000705126	0.000843935	-0.493947419	M1	Female	trans
cg13028038_ENSG00000229209	0.000705127	0.000843935	-0.609867086	M1	Female	trans
cg07198994_KIR3DL2	0.00070513	0.000843935	-1.752586558	M1	Female	trans
cg20952434_RAP2C	0.00070513	0.000843935	-0.46887198	M1	Female	trans
cg05260346_FGF7P8	0.00070513	0.000843935	-0.649254864	M1	Female	trans
cg04329977_MIR1284	0.00070513	0.000843935	0.436967057	M1	Female	trans
cg19111078_SMIM12	0.000705131	0.000843935	-0.418489659	M1	Female	trans
cg13992929_HTR3C2P	0.000705134	0.000843937	-0.406476983	M1	Female	trans
cg19761267_GRM5	0.000705134	0.000843937	-0.314622163	M1	Female	trans
cg23806703_ENSG00000230739	0.000705137	0.000843939	-0.45633111	M1	Female	trans
cg06779317_GACAT3	0.000705142	0.000843945	-0.63188119	M1	Female	trans
cg18480033_ENSG00000231153	0.000705144	0.000843947	-0.272817742	M1	Female	trans
cg01157780_ENSG00000236864	0.000705149	0.000843951	-0.429553093	M1	Female	trans
cg25855415_TJP3	0.000705149	0.000843951	0.428420714	M1	Female	trans
cg24329141_ENSG00000231409	0.000705151	0.000843951	-0.365033297	M1	Female	trans
cg18087761_ALCAM	0.000705151	0.000843951	-0.432409967	M1	Female	trans
cg05818000_PEA15	0.000705152	0.000843951	-0.571500101	M1	Female	trans
cg11314630_ZMAT4	0.000705153	0.000843951	-0.562829196	M1	Female	trans
cg12390516_IGLC6	0.000705161	0.00084396	0.186814308	M1	Female	trans
cg13404427_RNU6-681P	0.00070517	0.000843969	-0.407252039	M1	Female	trans
cg07091544_ENSG00000225643	0.000705171	0.000843969	-0.454521431	M1	Female	trans
cg07463167_PLA2G2C	0.000705172	0.000843969	-0.496216204	M1	Female	trans
cg19984931_SNORD114-19	0.000705173	0.000843969	-0.509192388	M1	Female	trans
cg04492287_KLHDC4	0.000705174	0.000843969	-0.471778242	M1	Female	trans
cg13519061_RN7SL571P	0.000705174	0.000843969	-0.570214847	M1	Female	trans
cg23340935_RNA5SP126	0.000705175	0.000843969	-0.381163143	M1	Female	trans
cg06741645_ENSG00000233625	0.000705175	0.000843969	0.427285871	M1	Female	trans
cg02558084_MGAT3-AS1	0.000705175	0.000843969	-0.486177891	M1	Female	trans
cg22744098_LINC02549	0.000705176	0.000843969	-0.450696448	M1	Female	trans
cg24304928_CASP6	0.000705178	0.00084397	-0.349091237	M1	Female	trans
cg26221506_BUB1B	0.00070518	0.000843971	-0.374369824	M1	Female	trans
cg25318301_PPFIA2	0.000705181	0.000843972	0.492703826	M1	Female	trans
cg23848156_ENSG00000212664	0.000705183	0.000843973	-0.551914884	M1	Female	trans
cg00199007_KPNA3	0.000705184	0.000843973	0.401553998	M1	Female	trans
cg02351219_ACTG1P11	0.000705185	0.000843973	-0.306149781	M1	Female	trans
cg16263615_ABCA12	0.000705185	0.000843973	-0.453990393	M1	Female	trans
cg19926096_RPL9P21	0.000705187	0.000843973	-0.54835995	M1	Female	trans
cg08656369_USP17L5	0.000705187	0.000843973	-0.457005065	M1	Female	trans
cg03549227_NUP88	0.000705188	0.000843974	-0.42200611	M1	Female	trans
cg16156013_RPS3AP8	0.000705189	0.000843974	0.492836736	M1	Female	trans
cg05791427_MIR548E	0.000705192	0.000843976	-0.452898766	M1	Female	trans
cg08083251_ENSG00000240418	0.000705192	0.000843976	-0.418090059	M1	Female	trans
cg10520070_MB21D2	0.000705197	0.00084398	-0.434660986	M1	Female	trans
cg23209353_GLCE	0.000705201	0.000843984	-0.409675903	M1	Female	trans
cg22827011_ARL13A	0.000705203	0.000843986	-0.460016172	M1	Female	trans
cg17451457_Y_RNA	0.000705208	0.000843991	-0.56472991	M1	Female	trans
cg19111078_NALCN-AS1	0.00070521	0.000843992	-0.4173546	M1	Female	trans
cg12878716_NAGA	0.000705215	0.000843997	-0.688919941	M1	Female	trans
cg20225678_ENSG00000232636	0.000705215	0.000843997	-0.364011439	M1	Female	trans
cg17210664_ADCYAP1	0.000705216	0.000843997	-0.4007179	M1	Female	trans
cg05061813_ENSG00000225751	0.000705217	0.000843997	-0.382523035	M1	Female	trans
cg02695239_ENSG00000241520	0.000705218	0.000843997	-0.604663868	M1	Female	trans
cg14483161_NR4A3	0.00070522	0.000843998	-0.377472507	M1	Female	trans
cg14516589_SNORD115-48	0.00070522	0.000843998	-0.422413404	M1	Female	trans
cg04208996_OSTCP6	0.000705222	0.000844	-0.435133906	M1	Female	trans
cg03118674_COL2A1	0.000705229	0.000844007	-0.470584637	M1	Female	trans
cg12847345_RNU6-402P	0.00070523	0.000844007	-0.396129461	M1	Female	trans
cg02530753_CMC1	0.000705231	0.000844007	-0.428413166	M1	Female	trans
cg06281627_MIR1224	0.000705237	0.000844014	-0.241434605	M1	Female	trans
cg04544994_UBE2V2P4	0.000705239	0.000844014	-0.568420837	M1	Female	trans
cg24565820_HIP1	0.000705239	0.000844014	0.412667482	M1	Female	trans
cg01744396_SERPINC1	0.000705241	0.000844016	0.376267569	M1	Female	trans
cg15883884_RPS4XP5	0.000705243	0.000844016	-0.336781784	M1	Female	trans
cg18087761_SETD7	0.000705244	0.000844016	-0.438832729	M1	Female	trans
cg13799853_PURG	0.000705244	0.000844016	0.504317207	M1	Female	trans
cg19789755_SNORD57	0.000705246	0.000844016	-0.552425258	M1	Female	trans
cg02656016_DEPDC1P2	0.000705246	0.000844016	-0.332981441	M1	Female	trans
cg19728036_GAPDHP51	0.000705246	0.000844016	0.326170355	M1	Female	trans
cg01466133_TRPC7	0.000705249	0.000844019	-0.282014103	M1	Female	trans
cg23544472_MS4A3	0.000705251	0.00084402	-0.47213372	M1	Female	trans
cg00592315_ENSG00000222966	0.000705255	0.000844024	-0.344592406	M1	Female	trans
cg03575231_ENSG00000231559	0.00070526	0.000844029	-0.315156072	M1	Female	trans
cg07376732_ENSG00000228426	0.000705265	0.000844033	-0.527480968	M1	Female	trans
cg27267507_LINC01798	0.000705266	0.000844034	-0.482614278	M1	Female	trans
cg14904688_ENSG00000229177	0.000705267	0.000844034	-0.565060046	M1	Female	trans
cg25699417_ENSG00000237003	0.000705271	0.000844038	-0.394600009	M1	Female	trans
cg05715917_LINC01671	0.000705272	0.000844038	-0.399465439	M1	Female	trans
cg24429037_GRM8	0.000705273	0.000844038	-0.432644436	M1	Female	trans
cg20683445_ENSG00000235242	0.000705274	0.000844038	-0.426959771	M1	Female	trans
cg09623464_WDR3	0.000705274	0.000844038	-0.463305596	M1	Female	trans
cg05597431_DLL4	0.000705276	0.000844039	-0.449601813	M1	Female	trans
cg18720828_SPINT4	0.000705279	0.000844039	-0.376319432	M1	Female	trans
cg13611088_ZBTB7B	0.00070528	0.000844039	-0.696641688	M1	Female	trans
cg16515500_GRAMD1B	0.00070528	0.000844039	-0.586718749	M1	Female	trans
cg01629873_NOD1	0.00070528	0.000844039	-0.543694463	M1	Female	trans
cg19455396_AGBL4-AS1	0.000705281	0.000844039	-0.322031889	M1	Female	trans
cg22650617_ABCG5	0.000705282	0.000844039	0.425404023	M1	Female	trans
cg01895649_NLE1	0.000705282	0.000844039	-0.49950321	M1	Female	trans
cg10440718_B3GNT3	0.000705283	0.000844039	-0.454065666	M1	Female	trans
cg10991855_AIF1	0.000705284	0.00084404	-0.500462653	M1	Female	trans
cg03220912_CLCN3	0.000705285	0.00084404	-0.399313434	M1	Female	trans
cg00076774_ATP5MC1P1	0.000705286	0.000844041	-0.658173894	M1	Female	trans
cg23259981_SEC61GP1	0.000705288	0.000844042	-0.413412883	M1	Female	trans
cg00739004_ENSG00000236800	0.000705291	0.000844045	-0.360751821	M1	Female	trans
cg23691642_ATP5MC1P1	0.000705292	0.000844045	0.589876708	M1	Female	trans
cg07150062_MB21D2	0.000705294	0.000844046	-0.437406552	M1	Female	trans
cg10786829_TRBV30	0.000705295	0.000844046	-0.365889247	M1	Female	trans
cg20910935_LINC02527	0.000705299	0.00084405	-0.630993809	M1	Female	trans
cg24007800_HRNR	0.0007053	0.00084405	-0.33620219	M1	Female	trans
cg20729171_ENSG00000197254	0.000705303	0.000844054	-0.431877385	M1	Female	trans
cg11315466_ANPEP	0.000705305	0.000844055	-0.367142238	M1	Female	trans
cg05795077_LCNL1	0.000705305	0.000844055	0.557439704	M1	Female	trans
cg16378520_ENSG00000207027	0.000705308	0.000844057	-0.436331811	M1	Female	trans
cg23296792_TRAPPC2P3	0.000705318	0.000844063	0.370796929	M1	Female	trans
cg17714861_MYH7B	0.000705319	0.000844063	-0.330780259	M1	Female	trans
cg00169694_SNORD21	0.00070532	0.000844063	-0.424842512	M1	Female	trans
cg09575750_FEZ2	0.00070532	0.000844063	-0.433663706	M1	Female	trans
cg15644305_ETS1	0.000705321	0.000844063	-0.376257527	M1	Female	trans
cg01744396_ENSG00000237643	0.000705323	0.000844063	0.47935592	M1	Female	trans
cg14560276_ENSG00000235939	0.000705325	0.000844063	-0.412561663	M1	Female	trans
cg08044704_ST8SIA6	0.000705326	0.000844063	-0.414590514	M1	Female	trans
cg22179430_RN7SL241P	0.000705327	0.000844063	0.484928807	M1	Female	trans
cg15718583_CHCHD4P2	0.000705328	0.000844063	0.422972818	M1	Female	trans
cg09057080_VEZTP1	0.000705328	0.000844063	-0.415290259	M1	Female	trans
cg16712416_REEP4	0.000705328	0.000844063	-0.556206356	M1	Female	trans
cg18493502_TSPEAR-AS2	0.000705333	0.000844063	-0.325753578	M1	Female	trans
cg03119028_ENSG00000214980	0.000705334	0.000844063	0.241269842	M1	Female	trans
cg16940199_ENSG00000224573	0.000705336	0.000844063	0.405367093	M1	Female	trans
cg22797354_ENSG00000222966	0.000705337	0.000844063	-0.295501025	M1	Female	trans
cg16810969_ENSG00000232958	0.00070534	0.000844063	-0.241291265	M1	Female	trans
cg16810969_FGF7P2	0.00070534	0.000844063	-0.123283834	M1	Female	trans
cg16810969_OTOS	0.00070534	0.000844063	-0.424328177	M1	Female	trans
cg16810969_Y_RNA	0.00070534	0.000844063	-0.56721826	M1	Female	trans
cg16810969_RNU6-627P	0.00070534	0.000844063	-0.632287482	M1	Female	trans
cg16810969_RNU1-76P	0.00070534	0.000844063	-0.632287482	M1	Female	trans
cg16810969_LINC01626	0.00070534	0.000844063	-0.632287482	M1	Female	trans
cg16810969_FABP12P1	0.00070534	0.000844063	-0.632287482	M1	Female	trans
cg16810969_NTM-IT	0.00070534	0.000844063	-0.448759929	M1	Female	trans
cg16810969_DEFB128	0.00070534	0.000844063	-0.632287482	M1	Female	trans
cg16810969_RN7SL305P	0.00070534	0.000844063	-0.448759929	M1	Female	trans
cg16810969_ENSG00000228167	0.00070534	0.000844063	-0.632287482	M1	Female	trans
cg16810969_ENSG00000229013	0.00070534	0.000844063	-0.632287482	M1	Female	trans
cg16810969_ENSG00000234638	0.00070534	0.000844063	-0.632287482	M1	Female	trans
cg19412031_AK4P6	0.00070534	0.000844063	0.36119718	M1	Female	trans
cg04728840_METRN	0.000705341	0.000844063	-0.481751734	M1	Female	trans
cg04572021_ENSG00000225292	0.000705344	0.000844066	-0.336942189	M1	Female	trans
cg11148883_ENSG00000225794	0.000705344	0.000844066	-0.403650934	M1	Female	trans
cg12793111_ENSG00000227304	0.000705346	0.000844067	-0.352541458	M1	Female	trans
cg03220912_XRCC5	0.000705348	0.000844068	-0.414740831	M1	Female	trans
cg01473983_ZDHHC18	0.000705351	0.000844071	-0.553243053	M1	Female	trans
cg05258937_LRRC4C	0.000705354	0.000844073	-0.559324222	M1	Female	trans
cg19815042_TXNP2	0.000705355	0.000844073	-0.633150315	M1	Female	trans
cg17162911_PPFIA2	0.000705355	0.000844073	-0.497632187	M1	Female	trans
cg14468692_PHLDA2	0.000705357	0.000844075	-0.588034071	M1	Female	trans
cg18825531_MIR1302-2HG	0.000705361	0.000844079	0.64271703	M1	Female	trans
cg13114300_ENSG00000225943	0.000705367	0.000844083	-0.336666891	M1	Female	trans
cg24259615_KCTD4	0.000705367	0.000844083	-0.587813887	M1	Female	trans
cg15041373_CA14	0.000705368	0.000844083	-0.397514061	M1	Female	trans
cg01521225_CYP2S1	0.00070537	0.000844084	-0.431771835	M1	Female	trans
cg00458454_ENSG00000242140	0.000705371	0.000844084	-2.790076025	M1	Female	trans
cg14039968_CTAGE13P	0.000705371	0.000844084	-0.38502631	M1	Female	trans
cg18936519_RPL35AP31	0.000705372	0.000844084	-0.317550874	M1	Female	trans
cg02006790_FGF11	0.000705373	0.000844085	-0.314086535	M1	Female	trans
cg04487202_TESPA1	0.000705378	0.000844089	-0.432973053	M1	Female	trans
cg20028646_MIR422A	0.000705381	0.00084409	0.64107587	M1	Female	trans
cg02297879_RN7SL150P	0.000705381	0.00084409	0.63506809	M1	Female	trans
cg06322601_RPS6KL1	0.000705381	0.00084409	-0.351169217	M1	Female	trans
cg21673338_ENSG00000226900	0.000705382	0.00084409	-0.442636882	M1	Female	trans
cg19193854_ENSG00000231011	0.000705382	0.00084409	-0.608716752	M1	Female	trans
cg22535327_AHNAK2	0.000705384	0.000844091	-0.45470421	M1	Female	trans
cg22875823_ENSG00000240441	0.000705387	0.000844094	0.399745183	M1	Female	trans
cg17414101_ADGRG1	0.000705387	0.000844094	-0.424260894	M1	Female	trans
cg12225344_FGF1	0.000705391	0.000844097	-0.416689638	M1	Female	trans
cg19412031_WNT7B	0.0007054	0.000844108	-0.38559981	M1	Female	trans
cg13885150_USP17L8	0.000705407	0.000844114	-0.401637348	M1	Female	trans
cg00046336_RPL22P4	0.000705413	0.000844121	-0.886521597	M1	Female	trans
cg04621455_ENSG00000187185	0.000705423	0.000844131	-0.339334914	M1	Female	trans
cg14509967_IFNA4	0.000705424	0.000844131	0.341464397	M1	Female	trans
cg20614067_RPS27P18	0.000705424	0.000844131	-0.549651145	M1	Female	trans
cg04900782_RNU6-1086P	0.000705427	0.000844133	-1.42967756	M1	Female	trans
cg12081434_NYAP1	0.000705428	0.000844134	-0.395203203	M1	Female	trans
cg14947411_MIR320B2	0.000705429	0.000844135	-0.591118939	M1	Female	trans
cg23370710_CYP21A2	0.00070543	0.000844135	-0.528079909	M1	Female	trans
cg06338987_PPFIA3	0.000705432	0.000844136	-0.402452471	M1	Female	trans
cg13001142_ENSG00000240775	0.000705433	0.000844136	-0.463041009	M1	Female	trans
cg23809394_S1PR1	0.000705436	0.000844139	0.177633687	M1	Female	trans
cg18830118_HNRNPA1P8	0.000705437	0.00084414	-0.519827389	M1	Female	trans
cg04255276_C2orf91	0.00070544	0.000844142	0.332412506	M1	Female	trans
cg11738485_MAL	0.000705441	0.000844143	0.384782956	M1	Female	trans
cg09588157_ENSG00000223986	0.000705443	0.000844144	-0.353430718	M1	Female	trans
cg18844029_ENSG00000225884	0.000705449	0.000844149	-0.388970882	M1	Female	trans
cg04835685_FEZF1-AS1	0.00070545	0.000844149	-0.442255413	M1	Female	trans
cg18749990_IRS4	0.00070545	0.000844149	-0.49495561	M1	Female	trans
cg10797095_NOD1	0.00070545	0.000844149	-0.450825901	M1	Female	trans
cg03006376_PDXP	0.000705452	0.00084415	-0.597124485	M1	Female	trans
cg17299636_OR2W4P	0.000705455	0.000844152	-0.341541866	M1	Female	trans
cg08707135_POLR2J3	0.000705456	0.000844152	0.622708116	M1	Female	trans
cg06302815_PRELID3A	0.000705457	0.000844153	0.366866788	M1	Female	trans
cg02777565_MIR30A	0.000705458	0.000844153	-0.309460619	M1	Female	trans
cg08402107_MTCO2P23	0.00070546	0.000844155	0.346974437	M1	Female	trans
cg18361467_IQCJ-SCHIP1-AS1	0.000705462	0.000844156	-0.342688667	M1	Female	trans
cg09795688_ZNF702P	0.000705464	0.000844156	0.488076415	M1	Female	trans
cg00912942_BPIFA3	0.000705465	0.000844156	-0.687589388	M1	Female	trans
cg26841611_CAMKK1	0.000705465	0.000844156	-2.300050536	M1	Female	trans
cg05448209_ENSG00000230404	0.00070547	0.000844161	-0.418229299	M1	Female	trans
cg07110166_ENSG00000229365	0.000705472	0.000844162	-0.556552213	M1	Female	trans
cg26077148_NDUFV2	0.000705479	0.000844169	-0.551636795	M1	Female	trans
cg09299773_YBX1P8	0.00070548	0.000844171	-0.359052545	M1	Female	trans
cg18710053_KLRC2	0.000705482	0.000844171	0.368633345	M1	Female	trans
cg25890576_ENSG00000230968	0.000705483	0.000844171	-0.201871876	M1	Female	trans
cg22596716_UGT3A1	0.000705486	0.000844173	0.43513177	M1	Female	trans
cg02251147_LINC00310	0.000705487	0.000844173	-0.428043847	M1	Female	trans
cg23669855_RPS4XP5	0.000705492	0.000844174	-0.560058425	M1	Female	trans
cg06432604_MTND5P20	0.000705494	0.000844174	-0.366634342	M1	Female	trans
cg10373728_NIPAL4	0.000705496	0.000844174	0.649575988	M1	Female	trans
cg11148883_ENSG00000234686	0.000705497	0.000844174	-0.150455568	M1	Female	trans
cg11148883_NKX2-1	0.000705497	0.000844174	-0.07950545	M1	Female	trans
cg11148883_ENSG00000201710	0.000705497	0.000844174	-0.476091019	M1	Female	trans
cg11148883_ENSG00000233842	0.000705497	0.000844174	-0.381047228	M1	Female	trans
cg11148883_CRYGA	0.000705497	0.000844174	-0.536882588	M1	Female	trans
cg11148883_KIAA1143P2	0.000705497	0.000844174	-0.150455568	M1	Female	trans
cg11148883_OR4C12	0.000705497	0.000844174	-0.536882588	M1	Female	trans
cg11148883_ENSG00000217477	0.000705497	0.000844174	-0.536882588	M1	Female	trans
cg24366036_IGLV10-54	0.000705497	0.000844174	-0.495250508	M1	Female	trans
cg04392082_ENSG00000179755	0.000705498	0.000844175	0.363997301	M1	Female	trans
cg23246499_ENSG00000228648	0.000705504	0.000844181	-0.496295789	M1	Female	trans
cg26250046_FRYL	0.000705506	0.000844182	-0.396887525	M1	Female	trans
cg08324397_ENSG00000223966	0.000705506	0.000844182	-0.354665321	M1	Female	trans
cg03859614_F13B	0.00070551	0.000844184	-0.332051092	M1	Female	trans
cg03859614_LINC01682	0.00070551	0.000844184	-0.381975428	M1	Female	trans
cg20952901_ENSG00000231731	0.000705514	0.000844187	0.43051551	M1	Female	trans
cg07826946_ENPEP	0.000705515	0.000844187	0.867259948	M1	Female	trans
cg09627874_RPL26P9	0.000705515	0.000844187	0.353772039	M1	Female	trans
cg22451782_IGKV2D-28	0.000705516	0.000844187	0.28186236	M1	Female	trans
cg09990075_RNU7-38P	0.000705517	0.000844187	-0.318120902	M1	Female	trans
cg25102279_TRAV21	0.000705519	0.000844188	-0.46556188	M1	Female	trans
cg05861871_NCF1	0.00070552	0.000844188	-0.46507079	M1	Female	trans
cg10324032_ZG16B	0.000705521	0.000844188	-0.597883112	M1	Female	trans
cg24932457_SNORA63	0.000705522	0.000844188	0.511990333	M1	Female	trans
cg01028000_PLCD3	0.000705522	0.000844188	-0.669444305	M1	Female	trans
cg04195855_INTS11	0.000705523	0.000844188	-0.491224502	M1	Female	trans
cg06022607_UACA	0.000705523	0.000844188	-0.528238287	M1	Female	trans
cg13703714_PRKAG2	0.000705527	0.000844191	-0.407813434	M1	Female	trans
cg17121694_SLC39A10	0.000705527	0.000844191	-0.294454279	M1	Female	trans
cg12307698_ENSG00000239870	0.000705529	0.000844192	0.377099693	M1	Female	trans
cg02293118_ANKRD18A	0.000705533	0.000844195	0.35856027	M1	Female	trans
cg21369563_RPL5P7	0.000705533	0.000844195	-0.604180119	M1	Female	trans
cg26539349_RNU6-595P	0.000705534	0.000844195	-0.496557657	M1	Female	trans
cg18087761_LPGAT1-AS1	0.000705535	0.000844195	-0.404034112	M1	Female	trans
cg13656404_USP9YP32	0.000705538	0.000844195	-0.227453214	M1	Female	trans
cg06022607_MYLK	0.000705538	0.000844195	-0.450976032	M1	Female	trans
cg09162333_ARMC7	0.000705538	0.000844195	-0.499430741	M1	Female	trans
cg09033563_SLURP1	0.000705539	0.000844195	0.408059452	M1	Female	trans
cg03707256_RNU1-63P	0.000705539	0.000844195	-0.330163257	M1	Female	trans
cg07521193_BMP8A	0.000705539	0.000844195	-0.380580047	M1	Female	trans
cg11341144_SLC35C2P1	0.00070554	0.000844195	-0.423625027	M1	Female	trans
cg08533711_ENSG00000225236	0.000705541	0.000844195	-0.297695101	M1	Female	trans
cg22044028_RN7SL26P	0.000705542	0.000844196	0.384695349	M1	Female	trans
cg00760733_MS4A13	0.000705545	0.000844198	0.483284741	M1	Female	trans
cg11459852_POGZ	0.000705547	0.000844199	0.419054526	M1	Female	trans
cg23497678_ENSG00000233018	0.00070555	0.000844201	0.377729567	M1	Female	trans
cg06736785_GTPBP1	0.000705551	0.000844201	-0.486056445	M1	Female	trans
cg11154349_ENSG00000232056	0.000705551	0.000844201	0.776721006	M1	Female	trans
cg24880701_RUSC2	0.000705553	0.000844203	-0.467754372	M1	Female	trans
cg14703553_RPS23P4	0.000705559	0.000844209	-0.593283693	M1	Female	trans
cg23398596_SELPLG	0.000705564	0.000844213	-0.477111539	M1	Female	trans
cg20491223_SPINT4	0.000705564	0.000844213	0.49244014	M1	Female	trans
cg12243267_ENSG00000229311	0.000705565	0.000844213	-0.52350636	M1	Female	trans
cg23806703_ELP1	0.000705566	0.000844213	-0.43123112	M1	Female	trans
cg09548246_LINC02570	0.000705569	0.000844216	-0.439478841	M1	Female	trans
cg24072600_SPTBN1-AS1	0.000705572	0.000844217	-0.484283313	M1	Female	trans
cg27483382_LINC01388	0.000705572	0.000844217	-0.32959233	M1	Female	trans
cg01093369_RN7SL215P	0.000705581	0.000844222	-0.878462406	M1	Female	trans
cg03476252_ENSG00000234791	0.000705582	0.000844222	-0.537282819	M1	Female	trans
cg11597277_B3GNT3	0.000705583	0.000844222	-0.456244838	M1	Female	trans
cg23024913_FAM126B	0.000705586	0.000844222	-0.339612218	M1	Female	trans
cg09322432_RPL21P23	0.000705586	0.000844222	-0.613463361	M1	Female	trans
cg12600174_DMD	0.000705587	0.000844222	0.439332642	M1	Female	trans
cg27267507_ENSG00000229983	0.000705587	0.000844222	0.467903747	M1	Female	trans
cg02735204_ANPEP	0.000705589	0.000844222	-0.28225801	M1	Female	trans
cg24131359_ACSL6-AS1	0.00070559	0.000844222	-0.540101083	M1	Female	trans
cg10989862_ENSG00000235615	0.00070559	0.000844222	-0.268021967	M1	Female	trans
cg19350357_FAM96AP2	0.000705591	0.000844222	-0.505187643	M1	Female	trans
cg09156598_PPP1R8	0.000705591	0.000844222	-0.46908111	M1	Female	trans
cg17522241_U3	0.000705592	0.000844222	-0.492108771	M1	Female	trans
cg07355514_GPA33	0.000705592	0.000844222	0.444327276	M1	Female	trans
cg12377084_ENSG00000236248	0.000705593	0.000844222	-0.54691302	M1	Female	trans
cg08124986_ATP5MC1P1	0.000705595	0.000844222	0.611465412	M1	Female	trans
cg05735659_GAPT	0.000705595	0.000844222	0.286009667	M1	Female	trans
cg09565472_PIEZO1P2	0.000705599	0.000844222	-0.162066157	M1	Female	trans
cg09565472_VENTXP7	0.000705599	0.000844222	-0.535472731	M1	Female	trans
cg09565472_RNA5SP215	0.000705599	0.000844222	-0.535472731	M1	Female	trans
cg09565472_LINC01047	0.000705599	0.000844222	-0.535472731	M1	Female	trans
cg09565472_ZNF971P	0.000705599	0.000844222	-0.535472731	M1	Female	trans
cg09565472_RNU6-98P	0.000705599	0.000844222	-0.535472731	M1	Female	trans
cg09565472_ENSG00000226905	0.000705599	0.000844222	-0.535472731	M1	Female	trans
cg09565472_GPR50-AS1	0.000705599	0.000844222	-0.535472731	M1	Female	trans
cg09565472_ENSG00000240973	0.000705599	0.000844222	-0.35935579	M1	Female	trans
cg09565472_SDAD1P4	0.000705599	0.000844222	-0.311471128	M1	Female	trans
cg09565472_MTND2P20	0.000705599	0.000844222	-0.240183397	M1	Female	trans
cg09565472_SOX14	0.000705599	0.000844222	-0.222770122	M1	Female	trans
cg04365481_ENSG00000235351	0.0007056	0.000844222	-0.417795934	M1	Female	trans
cg25619440_RNA5SP131	0.000705602	0.000844224	-0.677017031	M1	Female	trans
cg22097600_TOR1BP1	0.000705604	0.000844225	0.492346545	M1	Female	trans
cg00320217_ANPEP	0.000705606	0.000844226	-0.374900102	M1	Female	trans
cg10717472_KCNH4	0.000705609	0.000844229	-0.602844038	M1	Female	trans
cg18720828_SEL1L3	0.000705611	0.000844231	-0.377732569	M1	Female	trans
cg09575750_CT47A10	0.000705614	0.000844233	-0.415262454	M1	Female	trans
cg05097165_PCDHA6	0.000705615	0.000844233	-0.357776859	M1	Female	trans
cg04195855_NACC2	0.00070562	0.000844234	-0.49644715	M1	Female	trans
cg03582285_MED15P9	0.000705621	0.000844234	0.538914739	M1	Female	trans
cg18686576_RNU4-41P	0.000705622	0.000844234	0.482135587	M1	Female	trans
cg10389371_ENSG00000242199	0.000705622	0.000844234	0.462038711	M1	Female	trans
cg00216680_CD7	0.000705622	0.000844234	0.472035468	M1	Female	trans
cg11978593_ABCA8	0.000705623	0.000844234	-0.416240995	M1	Female	trans
cg08000231_CLCA3P	0.000705623	0.000844234	-0.498938767	M1	Female	trans
cg22773831_KCNJ6	0.000705623	0.000844234	-0.410850024	M1	Female	trans
cg25399239_ENSG00000227365	0.000705625	0.000844234	0.75586708	M1	Female	trans
cg20229555_CNGA2	0.000705625	0.000844234	-0.616017336	M1	Female	trans
cg06165506_ENSG00000240996	0.000705625	0.000844234	0.385693606	M1	Female	trans
cg02590715_ENSG00000230649	0.000705626	0.000844234	-0.350962882	M1	Female	trans
cg06736785_KLRB1	0.000705627	0.000844234	0.459986087	M1	Female	trans
cg15275758_B4GALT1-AS1	0.000705628	0.000844234	0.490943949	M1	Female	trans
cg11541881_LMX1A-AS1	0.000705628	0.000844234	-0.425043388	M1	Female	trans
cg16596598_SRP68P2	0.000705638	0.000844245	-0.536380127	M1	Female	trans
cg11478607_FAM21EP	0.000705642	0.000844249	0.376083098	M1	Female	trans
cg17158894_LMX1A-AS2	0.000705643	0.000844249	-0.330881758	M1	Female	trans
cg01169429_ENSG00000228113	0.000705644	0.000844249	-0.48494297	M1	Female	trans
cg27146574_TAS2R40	0.000705648	0.000844253	-0.444210199	M1	Female	trans
cg02590715_LINC02694	0.000705648	0.000844253	-0.350466766	M1	Female	trans
cg03859614_CTLA4	0.00070565	0.000844254	-0.453329254	M1	Female	trans
cg05694098_ENSG00000230555	0.000705652	0.000844255	-0.519387124	M1	Female	trans
cg21392220_IFNA14	0.000705655	0.000844257	-0.492120535	M1	Female	trans
cg10960626_RPS26P2	0.000705659	0.00084426	-0.477831584	M1	Female	trans
cg07441502_HNRNPA1P29	0.000705659	0.00084426	-0.490364433	M1	Female	trans
cg00725690_RNU6-236P	0.000705659	0.00084426	-0.374061058	M1	Female	trans
cg26414417_RNA5SP310	0.000705661	0.000844261	-0.415380885	M1	Female	trans
cg10387963_SCGN	0.000705663	0.000844261	-0.324637249	M1	Female	trans
cg06746005_PGAP2	0.000705663	0.000844261	0.452272361	M1	Female	trans
cg11995490_WDR93	0.000705665	0.000844263	-0.430590452	M1	Female	trans
cg26320152_RNU6-1228P	0.000705666	0.000844263	-0.37435389	M1	Female	trans
cg16071815_RPL7AP73	0.000705667	0.000844263	-0.355252509	M1	Female	trans
cg11119525_CD82	0.000705668	0.000844264	-0.704246153	M1	Female	trans
cg09235147_TRPC7	0.000705671	0.000844265	-0.297673848	M1	Female	trans
cg13920792_OR7E13P	0.000705671	0.000844265	-0.370520781	M1	Female	trans
cg11325968_IDO1	0.000705671	0.000844265	-0.373132829	M1	Female	trans
cg15391723_ENSG00000201733	0.000705674	0.000844267	-0.473431225	M1	Female	trans
cg10373728_PIM1	0.000705676	0.000844268	0.64653214	M1	Female	trans
cg00691939_ENSG00000236469	0.000705676	0.000844268	-0.313041914	M1	Female	trans
cg27552167_RPS24P12	0.000705679	0.00084427	-0.365837047	M1	Female	trans
cg10548700_CCL20	0.000705681	0.000844271	0.478469144	M1	Female	trans
cg03179419_MRPS5P3	0.000705682	0.000844271	-0.346973069	M1	Female	trans
cg04803944_IGLV3-27	0.000705683	0.000844271	-0.600025032	M1	Female	trans
cg00117961_ENSG00000232710	0.000705683	0.000844271	-0.565526009	M1	Female	trans
cg26231430_RPSAP11	0.000705685	0.000844273	-0.382253532	M1	Female	trans
cg16150798_ZNF74	0.000705688	0.000844275	0.533425234	M1	Female	trans
cg00327072_SPDYE2	0.000705693	0.00084428	-0.641983084	M1	Female	trans
cg10100831_SLC35C2P1	0.0007057	0.000844288	-0.457944206	M1	Female	trans
cg01433152_UBE2E1-AS1	0.000705701	0.000844288	-0.564829118	M1	Female	trans
cg08331082_PCDHB3	0.000705702	0.000844288	0.4520966	M1	Female	trans
cg19763463_CALCOCO2	0.000705702	0.000844288	-0.427594614	M1	Female	trans
cg14819603_GPR158-AS1	0.000705704	0.000844289	0.618285866	M1	Female	trans
cg14488913_MIR548K	0.000705705	0.000844289	-0.460910374	M1	Female	trans
cg27241044_CYP2T1P	0.000705708	0.00084429	-0.369702698	M1	Female	trans
cg19632822_ENSG00000241526	0.000705708	0.00084429	-0.454831315	M1	Female	trans
cg12008478_SNRPGP8	0.000705708	0.00084429	-0.493167671	M1	Female	trans
cg24440633_RBP4	0.000705709	0.00084429	-0.452412619	M1	Female	trans
cg13730281_ENSG00000229225	0.000705713	0.000844294	-0.472902128	M1	Female	trans
cg04223606_ENSG00000238201	0.00070572	0.000844301	0.388273321	M1	Female	trans
cg20071972_CSF2RBP1	0.000705721	0.000844302	-0.53946978	M1	Female	trans
cg24304928_CBWD6	0.000705723	0.000844303	-0.36504537	M1	Female	trans
cg14054162_ENSG00000227717	0.000705725	0.000844304	-0.172068624	M1	Female	trans
cg19895324_TRAV22	0.000705728	0.000844308	-0.483724261	M1	Female	trans
cg02579706_ENSG00000228675	0.000705732	0.000844311	-0.460937671	M1	Female	trans
cg24279418_GSN	0.000705733	0.000844312	-0.495592272	M1	Female	trans
cg25147376_NPM1P9	0.000705734	0.000844312	0.46810947	M1	Female	trans
cg02909688_CDY8P	0.000705737	0.000844313	0.671161782	M1	Female	trans
cg00700041_OR7E128P	0.000705738	0.000844313	-0.362759151	M1	Female	trans
cg24472388_IAPP	0.000705738	0.000844313	-0.759054642	M1	Female	trans
cg17669549_SNX16	0.000705739	0.000844313	-0.366449731	M1	Female	trans
cg10093308_TRBV27	0.000705739	0.000844313	-0.383738494	M1	Female	trans
cg01087869_VCY	0.000705741	0.000844314	-0.433811026	M1	Female	trans
cg09227800_LAMTOR1	0.000705742	0.000844314	-0.477516503	M1	Female	trans
cg19735532_ENSG00000234200	0.000705744	0.000844316	-0.359050512	M1	Female	trans
cg16071815_ENSG00000225393	0.000705748	0.00084432	-0.380739285	M1	Female	trans
cg14836984_TNP1	0.00070575	0.000844321	-0.439903304	M1	Female	trans
cg17096067_ENSG00000231052	0.000705756	0.000844327	-0.484067976	M1	Female	trans
cg25416245_RAB5IF	0.000705759	0.00084433	-0.616730475	M1	Female	trans
cg03332734_LINC02027	0.000705761	0.000844332	-0.198712953	M1	Female	trans
cg20189053_HUNK-AS1	0.000705762	0.000844332	-0.40826487	M1	Female	trans
cg08325191_APOD	0.000705762	0.000844332	0.359084425	M1	Female	trans
cg00199007_ENSG00000230979	0.000705765	0.000844333	-0.426319357	M1	Female	trans
cg01762663_TNRC18P2	0.000705765	0.000844333	-0.387336118	M1	Female	trans
cg21287367_MIR548F3	0.00070577	0.000844337	-0.371972645	M1	Female	trans
cg17337668_ENSG00000236425	0.00070577	0.000844337	0.442822156	M1	Female	trans
cg23127183_ACTN4P1	0.000705771	0.000844337	0.418246892	M1	Female	trans
cg06219490_FAM181B	0.000705772	0.000844337	-0.342737875	M1	Female	trans
cg18836060_RN7SL328P	0.000705773	0.000844337	-0.367847429	M1	Female	trans
cg11095122_ENSG00000232557	0.000705774	0.000844337	-0.347241674	M1	Female	trans
cg16400798_ANKRD18DP	0.000705777	0.000844337	-0.345889607	M1	Female	trans
cg14210607_RNF167	0.000705779	0.000844337	-0.449420022	M1	Female	trans
cg22897634_MTCO2P20	0.000705781	0.000844337	-0.298202671	M1	Female	trans
cg09950920_SLC35C2P1	0.000705782	0.000844337	-0.409629736	M1	Female	trans
cg10328583_LYPD2	0.000705782	0.000844337	-0.488841773	M1	Female	trans
cg25300757_RNU6-623P	0.000705782	0.000844337	-0.409093746	M1	Female	trans
cg07712598_LINC01323	0.000705786	0.000844337	-0.164776287	M1	Female	trans
cg08402735_DBIL5P	0.000705787	0.000844337	-0.470885087	M1	Female	trans
cg03734133_TMCO5A	0.000705788	0.000844337	-0.390946735	M1	Female	trans
cg00818035_ENSG00000240950	0.000705788	0.000844337	-0.404312428	M1	Female	trans
cg13293729_ENSG00000232971	0.000705792	0.000844337	0.141846648	M1	Female	trans
cg13293729_CLNS1AP1	0.000705792	0.000844337	0.576636301	M1	Female	trans
cg13293729_C14orf177	0.000705792	0.000844337	0.576636301	M1	Female	trans
cg13293729_MIR508	0.000705792	0.000844337	0.576636301	M1	Female	trans
cg13293729_ENSG00000213421	0.000705792	0.000844337	0.576636301	M1	Female	trans
cg13293729_ENSG00000224719	0.000705792	0.000844337	0.576636301	M1	Female	trans
cg13293729_ENSG00000228085	0.000705792	0.000844337	0.576636301	M1	Female	trans
cg13293729_ENSG00000229652	0.000705792	0.000844337	0.576636301	M1	Female	trans
cg13293729_SEPTIN14P1	0.000705792	0.000844337	0.236877532	M1	Female	trans
cg13293729_POTEB	0.000705792	0.000844337	0.233272553	M1	Female	trans
cg13293729_ENSG00000232395	0.000705792	0.000844337	0.409262042	M1	Female	trans
cg13293729_POTEB2	0.000705792	0.000844337	0.155992712	M1	Female	trans
cg13293729_ENSG00000230960	0.000705792	0.000844337	0.517294188	M1	Female	trans
cg13293729_ENSG00000242536	0.000705792	0.000844337	0.386980666	M1	Female	trans
cg20653106_ZAR1	0.000705793	0.000844337	-0.429304705	M1	Female	trans
cg09041707_SLC2A1	0.000705793	0.000844337	-0.509625103	M1	Female	trans
cg08044704_CSF3	0.000705794	0.000844337	-0.449406434	M1	Female	trans
cg20223162_MIR581	0.000705798	0.00084434	0.426174764	M1	Female	trans
cg03397234_ENSG00000229853	0.000705798	0.00084434	0.477831884	M1	Female	trans
cg03277898_ENSG00000241280	0.000705802	0.000844343	-0.466501916	M1	Female	trans
cg23204757_ENSG00000226535	0.000705804	0.000844345	0.762441286	M1	Female	trans
cg23949265_ENSG00000229492	0.000705807	0.000844348	-0.610023338	M1	Female	trans
cg18091591_PNKDP1	0.000705809	0.000844349	-0.246330582	M1	Female	trans
cg11900509_KRT18P24	0.00070581	0.000844349	-0.499102202	M1	Female	trans
cg19493134_ENSG00000238124	0.000705812	0.00084435	0.399347302	M1	Female	trans
cg16071815_ENSG00000228303	0.000705813	0.00084435	-0.474851031	M1	Female	trans
cg00199007_XYLT2	0.000705813	0.00084435	-0.399100904	M1	Female	trans
cg09476440_CEACAMP4	0.000705816	0.000844353	-0.41396891	M1	Female	trans
cg17202948_GNG13	0.000705822	0.000844359	0.514171066	M1	Female	trans
cg09214668_ENSG00000235329	0.000705823	0.000844359	-0.3758308	M1	Female	trans
cg05508245_ZSCAN10	0.000705826	0.000844362	-0.300559355	M1	Female	trans
cg02448481_ENSG00000229682	0.00070583	0.000844365	-0.794094893	M1	Female	trans
cg08437041_LINC01724	0.00070583	0.000844365	-0.40402733	M1	Female	trans
cg23314071_FAM189A1	0.000705831	0.000844365	0.607243695	M1	Female	trans
cg07102783_MTHFD2P3	0.000705834	0.000844368	-0.470956044	M1	Female	trans
cg06697407_CHCHD4P4	0.000705836	0.000844369	-0.442865896	M1	Female	trans
cg03653504_ENSG00000232627	0.000705838	0.000844371	-0.275367243	M1	Female	trans
cg23024553_RNU6ATAC40P	0.000705841	0.000844373	-0.427364691	M1	Female	trans
cg07173972_TMEM192	0.000705841	0.000844373	0.365968133	M1	Female	trans
cg15099537_TMEM132D	0.000705847	0.000844378	-0.50844874	M1	Female	trans
cg12290400_LINC01699	0.000705847	0.000844378	0.566294739	M1	Female	trans
cg01817521_SNORD89	0.000705848	0.000844378	0.420713967	M1	Female	trans
cg01569860_OR2AS1P	0.000705849	0.000844378	-0.352987177	M1	Female	trans
cg18055987_PLA2G2C	0.000705851	0.000844378	-0.518178088	M1	Female	trans
cg01521225_ENSG00000217801	0.000705851	0.000844378	-0.427651908	M1	Female	trans
cg08695504_GLT1D1	0.000705851	0.000844378	-0.56280958	M1	Female	trans
cg26307193_BCL2L12	0.000705853	0.000844379	-0.387175726	M1	Female	trans
cg12283040_ENSG00000230027	0.000705855	0.000844381	-0.602661216	M1	Female	trans
cg17653352_FZD9	0.000705857	0.000844382	-0.514889028	M1	Female	trans
cg23231631_H2BS1	0.000705858	0.000844382	0.26641669	M1	Female	trans
cg24555207_OPRK1	0.00070586	0.000844384	-0.453837153	M1	Female	trans
cg25964019_GPX1P1	0.000705864	0.000844387	-0.362302094	M1	Female	trans
cg19982758_CNGA3	0.000705864	0.000844387	-0.368778189	M1	Female	trans
cg19217778_ENSG00000237903	0.000705866	0.000844387	-0.482214213	M1	Female	trans
cg15411736_NAMPTP1	0.000705867	0.000844387	-0.527078874	M1	Female	trans
cg05081894_DGLUCY	0.000705868	0.000844387	-0.84842479	M1	Female	trans
cg02155360_RNU6-1204P	0.000705868	0.000844387	-0.538224197	M1	Female	trans
cg07979752_MASP1	0.000705869	0.000844387	0.534013297	M1	Female	trans
cg01974213_HIGD1AP15	0.000705869	0.000844387	-0.428778887	M1	Female	trans
cg07443778_OR6B1	0.00070587	0.000844387	-0.448076007	M1	Female	trans
cg08380311_PDE6B-AS1	0.00070587	0.000844387	0.34931917	M1	Female	trans
cg15593298_POLD4	0.000705871	0.000844387	-0.548765794	M1	Female	trans
cg03684644_ERVMER34-1	0.000705872	0.000844388	-0.473508517	M1	Female	trans
cg24378952_PIK3IP1	0.000705874	0.000844389	-0.583433023	M1	Female	trans
cg12030941_ENSG00000242968	0.000705875	0.000844389	-0.495704613	M1	Female	trans
cg20057147_RIPPLY3	0.000705876	0.000844389	-0.470639656	M1	Female	trans
cg10429221_FLT1P1	0.000705877	0.00084439	-0.449753648	M1	Female	trans
cg26155681_ENSG00000225673	0.000705878	0.00084439	-0.393784335	M1	Female	trans
cg16964439_TTC14	0.000705879	0.00084439	-0.365446317	M1	Female	trans
cg18208998_ENSG00000181514	0.000705887	0.000844398	-0.345789233	M1	Female	trans
cg25292374_RN7SL692P	0.000705889	0.0008444	-0.437593438	M1	Female	trans
cg06022607_FSD1L	0.000705893	0.000844404	-0.537398423	M1	Female	trans
cg07201861_PROK2	0.000705894	0.000844404	-0.710132723	M1	Female	trans
cg20802509_GLYATL2	0.000705897	0.000844406	-0.479302605	M1	Female	trans
cg21616683_LINC00460	0.000705898	0.000844406	-0.090910168	M1	Female	trans
cg24429037_TSHR	0.000705898	0.000844406	-0.333438596	M1	Female	trans
cg09354553_ELAVL3	0.0007059	0.000844408	-0.404697688	M1	Female	trans
cg13095300_MIR125B2	0.000705908	0.000844416	-0.586757005	M1	Female	trans
cg10296718_SNORD115-39	0.000705909	0.000844416	-0.484984736	M1	Female	trans
cg00337181_ENSG00000224239	0.00070591	0.000844416	-0.608952805	M1	Female	trans
cg02705757_RN7SKP170	0.000705915	0.000844422	-0.385746388	M1	Female	trans
cg24753662_RPL21P65	0.000705916	0.000844422	0.504444415	M1	Female	trans
cg25184805_DET1	0.000705921	0.000844427	-0.312165645	M1	Female	trans
cg03424022_RN7SL83P	0.000705924	0.000844429	-0.342785205	M1	Female	trans
cg15166583_LINC02067	0.000705925	0.000844429	-0.455359824	M1	Female	trans
cg01329362_ZNF849P	0.000705926	0.00084443	-0.366236309	M1	Female	trans
cg09055519_LINC02195	0.000705927	0.00084443	-0.428750173	M1	Female	trans
cg17158894_CEACAMP5	0.000705929	0.000844432	-0.561126984	M1	Female	trans
cg25515319_GPC3	0.00070593	0.000844433	-0.51037411	M1	Female	trans
cg22714776_ENSG00000229275	0.000705932	0.000844433	-0.453927719	M1	Female	trans
cg26474203_RNU1-34P	0.000705933	0.000844434	-0.589007712	M1	Female	trans
cg08776711_PRPF19	0.000705938	0.000844439	-0.447531062	M1	Female	trans
cg03684644_OR1AA1P	0.000705939	0.00084444	-0.485656355	M1	Female	trans
cg12008478_HNRNPA1P30	0.000705941	0.00084444	-0.462055979	M1	Female	trans
cg27146574_NUF2	0.000705942	0.00084444	-0.430548374	M1	Female	trans
cg10288502_ENSG00000235774	0.000705942	0.00084444	-0.407901399	M1	Female	trans
cg05173913_ZNF880	0.000705944	0.000844442	0.409067453	M1	Female	trans
cg18836060_SCML1	0.000705946	0.000844442	-0.397590605	M1	Female	trans
cg18373318_KRT8P40	0.000705947	0.000844442	-0.373791093	M1	Female	trans
cg02973354_RBMX2P5	0.000705947	0.000844442	0.435041221	M1	Female	trans
cg19238031_IGLV7-43	0.000705949	0.000844443	-0.227235265	M1	Female	trans
cg22389545_ENSG00000241754	0.000705949	0.000844443	0.573016619	M1	Female	trans
cg20785758_ENSG00000242439	0.000705953	0.000844446	-0.523006933	M1	Female	trans
cg03176698_SNORD115-19	0.000705953	0.000844446	-0.417557449	M1	Female	trans
cg02172724_CLPTM1	0.000705954	0.000844446	-0.508046225	M1	Female	trans
cg06896450_CHRFAM7A	0.000705955	0.000844446	-0.311895113	M1	Female	trans
cg22725208_LKAAEAR1	0.000705959	0.000844451	-0.388964076	M1	Female	trans
cg00502469_ANKRD20A4P	0.000705962	0.000844452	-0.350409977	M1	Female	trans
cg18207164_OSGIN1	0.000705966	0.000844456	-0.502745789	M1	Female	trans
cg03189237_BAAT	0.000705967	0.000844456	-0.555071588	M1	Female	trans
cg19534681_RFXAP	0.000705967	0.000844456	0.361458311	M1	Female	trans
cg01529253_HECW1	0.000705969	0.000844457	0.710352042	M1	Female	trans
cg02705757_LINC02534	0.000705977	0.000844466	-0.562564594	M1	Female	trans
cg23011666_RNA5SP57	0.000705979	0.000844468	-0.211663509	M1	Female	trans
cg26759296_ENSG00000240591	0.000705981	0.000844468	-0.398099362	M1	Female	trans
cg10219626_KLK15	0.000705981	0.000844468	-0.348694449	M1	Female	trans
cg22097600_LINC00158	0.000705984	0.000844471	0.431539643	M1	Female	trans
cg13363608_RNA5SP60	0.000705989	0.000844476	-0.339829026	M1	Female	trans
cg04492287_KCNG2	0.00070599	0.000844476	-0.405029832	M1	Female	trans
cg10959048_CRB3P1	0.000705991	0.000844476	-0.364722968	M1	Female	trans
cg10767420_BOLA3P4	0.000705992	0.000844477	-0.443562969	M1	Female	trans
cg07917878_ENSG00000232729	0.000705998	0.000844482	-0.647700359	M1	Female	trans
cg01085347_RNY1P10	0.000705998	0.000844482	0.476869048	M1	Female	trans
cg03038835_TRIM80P	0.000705999	0.000844482	0.555183864	M1	Female	trans
cg05344583_TLE1	0.000706	0.000844482	-0.624663812	M1	Female	trans
cg10414466_MCF2L-AS1	0.000706002	0.000844483	0.387983397	M1	Female	trans
cg04767732_VPS26AP1	0.000706006	0.000844487	1.503517337	M1	Female	trans
cg09849405_BCL9L	0.000706006	0.000844487	-0.547543245	M1	Female	trans
cg12571007_DARS2	0.000706009	0.000844488	-0.315173658	M1	Female	trans
cg03206304_RPS3AP36	0.000706009	0.000844488	-0.269712894	M1	Female	trans
cg16959364_SEPTIN14P21	0.00070601	0.000844488	-0.348738542	M1	Female	trans
cg24051798_RN7SL277P	0.000706012	0.00084449	-0.410226163	M1	Female	trans
cg19077165_ENSG00000228997	0.000706013	0.000844491	-0.480976491	M1	Female	trans
cg16436181_COX6CP17	0.000706014	0.000844491	-0.418152969	M1	Female	trans
cg11128983_RPL7AP14	0.00070602	0.000844496	-0.332328846	M1	Female	trans
cg02580082_ENSG00000224605	0.000706023	0.000844499	0.475592411	M1	Female	trans
cg22179430_PPIHP2	0.000706025	0.000844501	-0.477807414	M1	Female	trans
cg16626067_TECR	0.000706028	0.000844504	-0.535392076	M1	Female	trans
cg05058167_SDC1	0.000706029	0.000844504	-0.500131074	M1	Female	trans
cg13235976_ROS1	0.000706031	0.000844506	-0.450779258	M1	Female	trans
cg20940796_SNRPGP9	0.000706032	0.000844506	0.530663092	M1	Female	trans
cg09284795_LINC01205	0.000706033	0.000844506	0.526942915	M1	Female	trans
cg01710886_TRBV24OR9-2	0.000706035	0.000844507	0.647183784	M1	Female	trans
cg05620362_ENSG00000233508	0.000706039	0.000844511	-0.43923566	M1	Female	trans
cg16645815_MIR1226	0.00070604	0.000844511	-0.400479295	M1	Female	trans
cg03597063_RN7SL233P	0.000706042	0.000844512	-0.367202184	M1	Female	trans
cg17356557_RPS29P21	0.000706042	0.000844512	-0.32959842	M1	Female	trans
cg05446475_ENSG00000230284	0.000706043	0.000844512	-0.432365665	M1	Female	trans
cg11600697_DES	0.000706044	0.000844513	0.273312944	M1	Female	trans
cg10141352_PNMA3	0.000706046	0.000844514	-0.479650895	M1	Female	trans
cg00357546_EIF4EP5	0.000706047	0.000844514	0.508510716	M1	Female	trans
cg03734133_PARL	0.000706049	0.000844516	-0.425100038	M1	Female	trans
cg09393859_ENSG00000227072	0.00070605	0.000844517	0.455475035	M1	Female	trans
cg03830265_CALM1	0.000706054	0.00084452	-0.42006334	M1	Female	trans
cg00857302_ENSG00000237070	0.000706056	0.000844522	0.590805746	M1	Female	trans
cg12167822_RPL23AP43	0.000706059	0.000844524	-0.550767078	M1	Female	trans
cg02982951_PCBP3-AS1	0.00070606	0.000844524	-0.362216961	M1	Female	trans
cg20966423_NPBWR2	0.000706061	0.000844524	0.446609278	M1	Female	trans
cg20059492_RDH13	0.000706063	0.000844526	0.470595561	M1	Female	trans
cg18094995_GATA5	0.000706068	0.000844531	-0.523306609	M1	Female	trans
cg14785984_LINC02843	0.000706069	0.000844531	-0.34594958	M1	Female	trans
cg05489398_ENSG00000219314	0.00070607	0.000844531	0.595835225	M1	Female	trans
cg25239516_HNRNPCL1	0.000706072	0.000844533	-0.374049789	M1	Female	trans
cg00064255_ENSG00000236744	0.000706072	0.000844533	0.486377367	M1	Female	trans
cg07917878_CTAGE3P	0.000706079	0.00084454	-0.553239417	M1	Female	trans
cg16222773_MYO9A	0.000706083	0.000844544	-0.37151667	M1	Female	trans
cg06761167_MIR194-2HG	0.000706087	0.000844547	-0.388693613	M1	Female	trans
cg03513472_ENSG00000226889	0.000706089	0.000844548	-0.650218603	M1	Female	trans
cg10342899_OR2A2	0.000706089	0.000844548	0.400424326	M1	Female	trans
cg07355514_GATA3	0.00070609	0.000844548	0.482666235	M1	Female	trans
cg11370510_FGF21	0.000706092	0.00084455	-0.114954527	M1	Female	trans
cg13302528_MIR429	0.000706095	0.000844552	-0.463218499	M1	Female	trans
cg03265671_SLC9A3P1	0.000706095	0.000844552	0.515090314	M1	Female	trans
cg15774458_ENSG00000234513	0.000706096	0.000844552	-0.507323071	M1	Female	trans
cg04962026_CREB3	0.000706099	0.000844553	-0.58821222	M1	Female	trans
cg11642425_IGLV1-44	0.000706099	0.000844553	0.322268773	M1	Female	trans
cg12237289_OR10D1P	0.0007061	0.000844553	-0.432234168	M1	Female	trans
cg14193565_SNORA23	0.000706101	0.000844553	0.372000069	M1	Female	trans
cg08558478_SSTR4	0.000706102	0.000844554	-0.371828346	M1	Female	trans
cg06024364_NPSR1-AS1	0.000706106	0.000844558	-0.374956025	M1	Female	trans
cg25534544_MROH3P	0.00070611	0.000844562	-0.340089083	M1	Female	trans
cg22549984_CRYM	0.000706111	0.000844562	-0.357752417	M1	Female	trans
cg18321929_ENSG00000226193	0.000706112	0.000844563	-0.368866461	M1	Female	trans
cg25319337_RPS15AP25	0.000706114	0.000844564	-1.289177635	M1	Female	trans
cg13469425_ENSG00000242186	0.000706116	0.000844565	-0.420008234	M1	Female	trans
cg14560022_ENSG00000230958	0.000706116	0.000844565	-0.416236659	M1	Female	trans
cg23247274_GID8	0.00070612	0.000844568	-0.340851032	M1	Female	trans
cg02069150_MIR1205	0.000706122	0.000844569	-0.382777007	M1	Female	trans
cg11016764_AKR1D1P1	0.000706123	0.00084457	-0.564775016	M1	Female	trans
cg21543103_RNU7-138P	0.000706128	0.000844575	-0.424346773	M1	Female	trans
cg11376872_PDE6B-AS1	0.000706132	0.000844579	-0.661830437	M1	Female	trans
cg12269905_SNORD56	0.000706137	0.000844583	-0.334229816	M1	Female	trans
cg00766664_RGS7	0.000706137	0.000844583	-0.283242213	M1	Female	trans
cg00584885_SNORA21	0.00070614	0.000844584	-0.526627078	M1	Female	trans
cg25710745_RAB3C	0.00070614	0.000844584	-0.370812144	M1	Female	trans
cg10653573_MIR16-2	0.00070615	0.000844594	-0.413680445	M1	Female	trans
cg04608651_UNC93B2	0.00070615	0.000844594	0.42618569	M1	Female	trans
cg13712952_RNU6-727P	0.000706151	0.000844594	-0.382006426	M1	Female	trans
cg05436064_PPP1R42	0.000706154	0.000844596	0.516188873	M1	Female	trans
cg17414101_SC5D	0.000706161	0.000844604	0.362438651	M1	Female	trans
cg22203300_ARF1P2	0.000706166	0.000844609	-0.936387858	M1	Female	trans
cg24232370_IREB2	0.000706168	0.00084461	-0.594675597	M1	Female	trans
cg26096415_ENSG00000224228	0.000706169	0.00084461	0.437740632	M1	Female	trans
cg20111163_ENSG00000224595	0.000706172	0.000844612	-0.505897487	M1	Female	trans
cg13565400_TJP2	0.000706172	0.000844612	0.486435486	M1	Female	trans
cg13879653_TRHDE-AS1	0.000706173	0.000844613	-0.42962376	M1	Female	trans
cg11988679_RPEP2	0.000706174	0.000844613	-0.281818768	M1	Female	trans
cg16811771_RNU6-984P	0.000706181	0.000844619	-0.406788628	M1	Female	trans
cg02656169_CFAP45	0.000706181	0.000844619	-0.458689754	M1	Female	trans
cg20825109_SCOC-AS1	0.000706184	0.000844622	-0.407896913	M1	Female	trans
cg25079651_MRPL51P2	0.000706187	0.000844624	-0.486521389	M1	Female	trans
cg17516635_ENSG00000228577	0.000706187	0.000844624	-0.384647076	M1	Female	trans
cg09887955_PPP1R9B	0.000706188	0.000844624	-0.576192278	M1	Female	trans
cg23816594_RPEP5	0.000706189	0.000844624	-0.353442493	M1	Female	trans
cg23913706_C6orf141	0.00070619	0.000844624	-0.4384744	M1	Female	trans
cg00232388_RNU1-16P	0.00070619	0.000844624	-0.636837979	M1	Female	trans
cg02990361_KCNJ12	0.000706193	0.000844626	0.431209555	M1	Female	trans
cg06432604_GNAI2P2	0.000706194	0.000844626	-0.273365341	M1	Female	trans
cg16603103_GYPA	0.000706199	0.000844632	-0.29807754	M1	Female	trans
cg08695504_ITPR1-DT	0.000706201	0.000844634	-0.513739817	M1	Female	trans
cg04790857_ENSG00000223944	0.000706202	0.000844634	-0.520586327	M1	Female	trans
cg01864807_GOLGA6D	0.000706204	0.000844635	0.32707878	M1	Female	trans
cg17777432_HNRNPA1P31	0.000706205	0.000844635	0.402919387	M1	Female	trans
cg23814184_AIP	0.000706207	0.000844636	-0.602107587	M1	Female	trans
cg17414101_CEP63	0.000706207	0.000844636	0.395782743	M1	Female	trans
cg06779232_REM2	0.00070621	0.000844637	-0.473523029	M1	Female	trans
cg12840361_CYP2S1	0.000706211	0.000844637	-0.4590327	M1	Female	trans
cg09861922_ENSG00000236892	0.000706212	0.000844637	-0.670224941	M1	Female	trans
cg16593845_GOLGA2P1	0.000706212	0.000844637	-0.359883409	M1	Female	trans
cg14843038_ENSG00000223809	0.000706212	0.000844637	-0.331929591	M1	Female	trans
cg12397254_LILRB5	0.000706213	0.000844637	-0.411339775	M1	Female	trans
cg00502469_ATF4P3	0.000706214	0.000844637	-0.358280553	M1	Female	trans
cg23296665_ZNF37A	0.000706216	0.000844639	-0.793017269	M1	Female	trans
cg03735043_STK24	0.000706218	0.00084464	0.440894457	M1	Female	trans
cg04132017_OR6K6	0.000706224	0.000844645	-0.382588074	M1	Female	trans
cg04431059_ENSG00000240311	0.000706225	0.000844645	-0.38508231	M1	Female	trans
cg07919744_SMIM23	0.000706226	0.000844645	-0.418749296	M1	Female	trans
cg02680901_RRAGA	0.000706226	0.000844645	-0.491693957	M1	Female	trans
cg13487631_ENSG00000227066	0.000706227	0.000844645	-0.573823531	M1	Female	trans
cg13938722_DENND6A-AS1	0.000706227	0.000844645	-0.524818331	M1	Female	trans
cg05689208_LINC01747	0.00070623	0.000844647	-0.413574091	M1	Female	trans
cg12142501_NLRP7P1	0.000706232	0.000844649	0.367508862	M1	Female	trans
cg04152562_DDX50P1	0.000706234	0.00084465	-0.521008148	M1	Female	trans
cg23247274_NSMCE1	0.000706235	0.000844651	-0.34837202	M1	Female	trans
cg23246499_PROS1	0.000706237	0.000844651	-0.461015429	M1	Female	trans
cg02814691_HOTAIRM1	0.00070624	0.000844655	-0.388223925	M1	Female	trans
cg18589742_NECTIN4	0.000706244	0.000844659	-0.561341206	M1	Female	trans
cg27056165_TFR2	0.000706246	0.00084466	0.682597797	M1	Female	trans
cg00801360_ENSG00000240975	0.000706248	0.000844662	-0.413536998	M1	Female	trans
cg09021471_PPP1R13L	0.000706253	0.000844667	-0.463474362	M1	Female	trans
cg19732057_ENSG00000234072	0.000706255	0.000844667	-0.382648955	M1	Female	trans
cg04669580_HMGN2P11	0.000706256	0.000844667	-0.314827138	M1	Female	trans
cg04669580_LINC01076	0.000706256	0.000844667	-0.441897684	M1	Female	trans
cg20369573_SMYD3-AS1	0.000706258	0.000844669	-0.369401864	M1	Female	trans
cg02074316_ENSG00000232053	0.000706259	0.000844669	0.31908621	M1	Female	trans
cg26404212_HMGN2P24	0.000706266	0.000844677	-0.390950992	M1	Female	trans
cg11464377_RN7SL267P	0.000706268	0.000844678	-0.611353197	M1	Female	trans
cg10034640_ENSG00000233081	0.000706271	0.000844681	-0.773493295	M1	Female	trans
cg00218134_RN7SL91P	0.000706273	0.000844681	-0.381381142	M1	Female	trans
cg16802996_LINC00710	0.000706273	0.000844681	-0.343439843	M1	Female	trans
cg03006376_FASN	0.000706276	0.000844684	-0.623053708	M1	Female	trans
cg22275446_ENSG00000238178	0.000706278	0.000844685	-0.311504112	M1	Female	trans
cg26329715_FGFRL1	0.000706279	0.000844686	-0.417774573	M1	Female	trans
cg09999324_NCOR1P3	0.00070628	0.000844686	-0.513001561	M1	Female	trans
cg22278087_RNU4-65P	0.000706285	0.000844691	0.500998669	M1	Female	trans
cg02560739_LMO2	0.000706286	0.000844691	-0.421614869	M1	Female	trans
cg26329715_RPL13	0.000706288	0.000844692	-0.410017982	M1	Female	trans
cg26613778_MAST1	0.00070629	0.000844693	-0.584924986	M1	Female	trans
cg24119756_LINC01378	0.000706294	0.000844697	-0.358767578	M1	Female	trans
cg17099844_ENSG00000221245	0.000706294	0.000844697	-0.61639085	M1	Female	trans
cg11459852_C14orf132	0.000706295	0.000844697	0.448131297	M1	Female	trans
cg13716788_FAM66A	0.000706297	0.000844698	-0.330143206	M1	Female	trans
cg26135573_GABRR3	0.000706299	0.0008447	-0.515295882	M1	Female	trans
cg04702538_TRBV11-1	0.0007063	0.0008447	0.611683247	M1	Female	trans
cg17714861_TTTY22	0.000706302	0.000844701	-0.302025545	M1	Female	trans
cg06482498_GNA14	0.000706303	0.000844701	-0.433091602	M1	Female	trans
cg23564471_HOXD1	0.000706303	0.000844701	-0.365287306	M1	Female	trans
cg20337110_OSBPL7	0.000706306	0.000844704	0.647185974	M1	Female	trans
cg12562232_USP32P3	0.000706309	0.000844706	-0.447895502	M1	Female	trans
cg17709804_AHNAK2	0.000706313	0.00084471	-0.465913423	M1	Female	trans
cg01573457_RN7SL571P	0.000706317	0.000844714	0.417904508	M1	Female	trans
cg09375488_BTG1	0.000706324	0.000844721	-0.478248864	M1	Female	trans
cg08823359_TXNDC12-AS1	0.000706324	0.000844721	0.435468893	M1	Female	trans
cg21318603_Metazoa_SRP	0.000706326	0.000844722	-0.330409159	M1	Female	trans
cg17158894_MYOT	0.000706328	0.000844723	-0.577586366	M1	Female	trans
cg18927032_ENSG00000234287	0.000706328	0.000844723	-0.499182706	M1	Female	trans
cg18006568_ENSG00000228360	0.000706329	0.000844723	0.498759959	M1	Female	trans
cg20249925_DCAF12L1	0.000706331	0.000844724	-0.591089352	M1	Female	trans
cg04709551_ENSG00000225718	0.000706332	0.000844724	-0.65136262	M1	Female	trans
cg05821771_TRIM60P19	0.000706333	0.000844724	-0.465283157	M1	Female	trans
cg11552363_SLC25A6P1	0.000706334	0.000844725	-0.418295145	M1	Female	trans
cg04544994_ENSG00000229668	0.000706335	0.000844725	-0.563577512	M1	Female	trans
cg05450979_AZIN2	0.000706336	0.000844725	-0.398489924	M1	Female	trans
cg18882439_ENSG00000227755	0.000706337	0.000844725	-0.481676325	M1	Female	trans
cg07439594_RNA5S5	0.000706337	0.000844725	-0.639898453	M1	Female	trans
cg22352554_ROBO4	0.00070634	0.000844727	-0.421410784	M1	Female	trans
cg19242610_C6orf223	0.00070634	0.000844727	-0.403083062	M1	Female	trans
cg26722534_ATP5MC1P1	0.000706342	0.000844727	0.562387234	M1	Female	trans
cg05372113_MIR99AHG	0.000706342	0.000844727	0.425506415	M1	Female	trans
cg24472388_MIXL1	0.000706347	0.000844732	-0.505554229	M1	Female	trans
cg15781397_LL22NC01-81G9.3	0.000706354	0.000844736	-0.650164939	M1	Female	trans
cg08004951_RNA5SP93	0.000706354	0.000844736	-0.351247436	M1	Female	trans
cg25159207_ENSG00000228933	0.000706356	0.000844736	-0.290289997	M1	Female	trans
cg21764190_RNF13	0.000706357	0.000844736	0.486388262	M1	Female	trans
cg13131681_MICD	0.000706358	0.000844736	0.502049499	M1	Female	trans
cg25039694_SLC9A4	0.00070636	0.000844736	-0.520742784	M1	Female	trans
cg12624031_GSN	0.000706361	0.000844736	-1.298795063	M1	Female	trans
cg10328583_ENSG00000233052	0.000706364	0.000844736	-0.432777072	M1	Female	trans
cg18438405_MIR1180	0.000706366	0.000844736	-0.477797168	M1	Female	trans
cg23779220_ENSG00000224504	0.000706368	0.000844736	-0.526574942	M1	Female	trans
cg23779220_ENSG00000228367	0.000706368	0.000844736	-0.526574942	M1	Female	trans
cg23779220_NIPA2P2	0.000706368	0.000844736	-0.609554565	M1	Female	trans
cg23779220_MIR1237	0.000706368	0.000844736	-0.665573959	M1	Female	trans
cg23779220_GAPDHP29	0.000706368	0.000844736	-0.332786979	M1	Female	trans
cg23779220_LINC02790	0.000706368	0.000844736	-0.74192619	M1	Female	trans
cg23779220_LCE2A	0.000706368	0.000844736	-0.74192619	M1	Female	trans
cg23779220_LINC00606	0.000706368	0.000844736	-0.74192619	M1	Female	trans
cg23779220_RNY4P28	0.000706368	0.000844736	-0.74192619	M1	Female	trans
cg23779220_RNA5SP31	0.000706368	0.000844736	-0.74192619	M1	Female	trans
cg23779220_SNORD115-37	0.000706368	0.000844736	-0.408533577	M1	Female	trans
cg23779220_SFPQP1	0.000706368	0.000844736	-0.74192619	M1	Female	trans
cg23779220_ENSG00000226739	0.000706368	0.000844736	-0.74192619	M1	Female	trans
cg23779220_DNM1P24	0.000706368	0.000844736	-0.74192619	M1	Female	trans
cg21828663_TUBA5P	0.00070637	0.000844738	-0.376119368	M1	Female	trans
cg06753179_IGLJ5	0.000706374	0.00084474	-0.549965887	M1	Female	trans
cg09575750_ENSG00000228407	0.000706374	0.00084474	-0.451266003	M1	Female	trans
cg13360263_ENSG00000230202	0.000706381	0.000844748	-0.401026728	M1	Female	trans
cg17839232_OR2J3	0.000706384	0.000844749	-0.539510134	M1	Female	trans
cg26329715_GPANK1	0.000706385	0.000844749	-0.407411659	M1	Female	trans
cg17629244_SPRR3	0.000706385	0.000844749	-0.379011951	M1	Female	trans
cg15644305_ENSG00000230003	0.000706386	0.000844749	-0.38441424	M1	Female	trans
cg19452914_LMX1A-AS1	0.00070639	0.000844754	-0.503788678	M1	Female	trans
cg13917481_EP400	0.000706391	0.000844754	-0.391319672	M1	Female	trans
cg18343923_SSR3	0.000706392	0.000844754	-0.486158378	M1	Female	trans
cg12584394_PPP1R15B	0.000706393	0.000844754	-0.574862617	M1	Female	trans
cg09073052_KCNS1	0.000706394	0.000844754	-0.387132041	M1	Female	trans
cg03143591_TMEM211	0.000706394	0.000844754	-0.583516938	M1	Female	trans
cg22930385_SOD2	0.000706394	0.000844754	-0.535102382	M1	Female	trans
cg15452182_B3GNT3	0.000706395	0.000844754	-0.439154577	M1	Female	trans
cg15275758_FAM3C	0.000706398	0.000844756	0.485473881	M1	Female	trans
cg06489728_RNU6-43P	0.000706402	0.000844759	-0.413893445	M1	Female	trans
cg06110166_CYP2T1P	0.000706403	0.000844759	0.399692467	M1	Female	trans
cg04274830_IL10RB	0.000706403	0.000844759	-0.523397922	M1	Female	trans
cg24374161_KRTAP11-1	0.000706406	0.000844761	0.735502326	M1	Female	trans
cg11395293_ENSG00000236985	0.000706411	0.000844767	-0.27397599	M1	Female	trans
cg12584394_EAF2	0.000706419	0.000844775	-0.473105722	M1	Female	trans
cg20952901_IRF2BPL	0.000706419	0.000844775	-0.47129485	M1	Female	trans
cg03929761_ENSG00000233407	0.000706421	0.000844776	-0.52142659	M1	Female	trans
cg23817672_RN7SL19P	0.000706423	0.000844776	-0.361449883	M1	Female	trans
cg13897388_LINC02024	0.000706423	0.000844776	-0.438584126	M1	Female	trans
cg14631896_DEPDC7	0.000706427	0.000844781	-0.345744187	M1	Female	trans
cg10411658_GRK2	0.00070643	0.000844782	0.417860755	M1	Female	trans
cg12870253_SMPDL3B	0.000706437	0.000844791	0.533278441	M1	Female	trans
cg09227800_SETD6	0.00070644	0.000844792	-0.437204048	M1	Female	trans
cg12388679_RNU6-1158P	0.000706441	0.000844792	-0.411568089	M1	Female	trans
cg10336014_CYB5RL	0.000706441	0.000844792	-0.455782356	M1	Female	trans
cg23083366_SDR9C7	0.000706444	0.000844795	0.539018028	M1	Female	trans
cg01428095_SDC1	0.000706444	0.000844795	-0.530935373	M1	Female	trans
cg11268585_C11orf91	0.000706447	0.000844797	-0.283487815	M1	Female	trans
cg05065888_MUC1	0.000706449	0.000844797	-0.307881302	M1	Female	trans
cg00044848_LINC00342	0.000706449	0.000844797	-0.384214101	M1	Female	trans
cg08795655_BIRC7	0.000706452	0.000844798	-0.329858292	M1	Female	trans
cg13316433_ABCC8	0.000706452	0.000844798	0.560601698	M1	Female	trans
cg17080234_RFPL2	0.000706452	0.000844798	-0.354065915	M1	Female	trans
cg06460122_ENSG00000234273	0.000706455	0.0008448	-0.394831418	M1	Female	trans
cg08533711_ENSG00000233372	0.000706456	0.000844801	-0.554345514	M1	Female	trans
cg22643110_RPL36P2	0.000706461	0.000844805	0.687326413	M1	Female	trans
cg17218270_ACTBP1	0.000706464	0.000844807	0.353133569	M1	Female	trans
cg14562619_ZBTB16	0.000706464	0.000844807	-0.400182278	M1	Female	trans
cg14706331_RNU6-790P	0.000706465	0.000844807	0.620670424	M1	Female	trans
cg06695812_LINC02818	0.000706466	0.000844807	-0.631868726	M1	Female	trans
cg24479590_ZNF219	0.000706467	0.000844808	-0.47220971	M1	Female	trans
cg20540806_PIMREG	0.000706473	0.000844813	0.333670583	M1	Female	trans
cg20118553_CYCSP5	0.000706474	0.000844813	-0.412018063	M1	Female	trans
cg09627874_SARNP	0.000706475	0.000844813	0.37747258	M1	Female	trans
cg19307851_SLC9A1	0.000706476	0.000844813	-0.423035557	M1	Female	trans
cg11764900_PUDPP1	0.000706476	0.000844813	0.479295938	M1	Female	trans
cg04055843_C21orf62	0.000706477	0.000844813	0.587212836	M1	Female	trans
cg23228921_THBS2	0.000706481	0.000844816	-0.383801019	M1	Female	trans
cg22750960_GPC6-AS2	0.000706481	0.000844816	-0.289485931	M1	Female	trans
cg08231831_SPRY4	0.000706483	0.000844818	-0.500655241	M1	Female	trans
cg11299543_DIPK1B	0.000706485	0.000844818	0.503494325	M1	Female	trans
cg17777432_SIX2	0.000706485	0.000844818	-0.523637212	M1	Female	trans
cg27237477_SLC15A1	0.000706485	0.000844818	-0.351298025	M1	Female	trans
cg26228329_OR5G5P	0.000706487	0.000844818	-0.422157692	M1	Female	trans
cg24463527_RNU7-46P	0.000706489	0.000844819	-0.294364651	M1	Female	trans
cg09472901_LINC01640	0.000706489	0.000844819	-0.405216045	M1	Female	trans
cg11461787_PYROXD1	0.00070649	0.00084482	-0.468971086	M1	Female	trans
cg01235335_MIR552	0.000706491	0.00084482	-0.615265463	M1	Female	trans
cg18323768_TRPM8	0.000706494	0.000844822	-0.549442695	M1	Female	trans
cg21077610_RNU6-160P	0.000706496	0.000844823	-0.348476572	M1	Female	trans
cg00256632_ENSG00000223539	0.000706497	0.000844824	-0.382579461	M1	Female	trans
cg10263003_ABCC3	0.000706499	0.000844826	-0.581718202	M1	Female	trans
cg27056165_INTS11	0.000706501	0.000844827	0.683455803	M1	Female	trans
cg23070318_RNU4-21P	0.000706502	0.000844827	-0.485271768	M1	Female	trans
cg10549933_ENSG00000231418	0.000706503	0.000844827	-0.525078893	M1	Female	trans
cg15372814_ENSG00000230021	0.000706505	0.000844828	-0.433041419	M1	Female	trans
cg06635371_PPIAP33	0.000706505	0.000844828	1.723567675	M1	Female	trans
cg25983677_U8	0.000706506	0.000844828	0.424726479	M1	Female	trans
cg01653701_ENSG00000214248	0.00070651	0.00084483	0.480010183	M1	Female	trans
cg07207099_TARS1	0.000706511	0.00084483	0.307039891	M1	Female	trans
cg10284638_TCF7L1	0.000706511	0.00084483	-0.400763601	M1	Female	trans
cg26144437_ALKBH7	0.000706512	0.00084483	-0.492324412	M1	Female	trans
cg23367076_OCM	0.000706513	0.00084483	0.527655565	M1	Female	trans
cg09244297_ENSG00000229986	0.000706514	0.00084483	-0.399282415	M1	Female	trans
cg01953431_ENSG00000237838	0.000706515	0.00084483	0.3973689	M1	Female	trans
cg06556435_DSC1	0.000706516	0.00084483	-0.573543896	M1	Female	trans
cg20852862_SLC27A6	0.000706517	0.00084483	-0.239995803	M1	Female	trans
cg09781987_CFAP20DC	0.000706517	0.00084483	-0.434240063	M1	Female	trans
cg23481955_LINC00971	0.000706518	0.00084483	-0.413384147	M1	Female	trans
cg11687389_GRAPL	0.000706518	0.00084483	-0.215848559	M1	Female	trans
cg06450181_ENSG00000237837	0.000706521	0.00084483	-0.36335179	M1	Female	trans
cg10944033_ACTBP7	0.000706526	0.00084483	-0.44519889	M1	Female	trans
cg25855415_CYP2F1	0.000706527	0.00084483	0.415726042	M1	Female	trans
cg04484658_ENSG00000239311	0.000706529	0.00084483	0.389542664	M1	Female	trans
cg01348938_HMGB1P18	0.000706532	0.00084483	-0.549743054	M1	Female	trans
cg01348938_PRELID1P7	0.000706532	0.00084483	-0.549743054	M1	Female	trans
cg01348938_PNLIP	0.000706532	0.00084483	-0.549743054	M1	Female	trans
cg01348938_MIR670HG	0.000706532	0.00084483	-0.549743054	M1	Female	trans
cg01348938_GTF2IP2	0.000706532	0.00084483	-0.549743054	M1	Female	trans
cg01348938_CXorf66	0.000706532	0.00084483	-0.549743054	M1	Female	trans
cg01348938_ENSG00000213068	0.000706532	0.00084483	-0.549743054	M1	Female	trans
cg01348938_HMGN2P13	0.000706532	0.00084483	-0.209790959	M1	Female	trans
cg01348938_RAB1AP2	0.000706532	0.00084483	-0.493168547	M1	Female	trans
cg01348938_ASB17	0.000706532	0.00084483	-0.277977519	M1	Female	trans
cg14086691_MTCO2P17	0.000706532	0.00084483	-0.284492575	M1	Female	trans
cg08317284_PPP1R42	0.000706532	0.00084483	0.332516465	M1	Female	trans
cg22539294_HNRNPA1P23	0.000706533	0.00084483	-0.446698388	M1	Female	trans
cg01783894_IFNG	0.000706534	0.00084483	-0.860791588	M1	Female	trans
cg03684644_NRIP3	0.000706542	0.00084483	-0.48686578	M1	Female	trans
cg11916219_FOS	0.000706545	0.00084483	0.357583898	M1	Female	trans
cg17096979_USP9YP15	0.000706547	0.00084483	-0.268613635	M1	Female	trans
cg20291548_IQCH	0.000706547	0.00084483	0.57043514	M1	Female	trans
cg01344473_ENSG00000232971	0.000706547	0.00084483	-0.136792091	M1	Female	trans
cg01344473_POTEB	0.000706547	0.00084483	-0.224960129	M1	Female	trans
cg01344473_CLNS1AP1	0.000706547	0.00084483	-0.556088467	M1	Female	trans
cg01344473_POTEB2	0.000706547	0.00084483	-0.150434074	M1	Female	trans
cg01344473_C14orf177	0.000706547	0.00084483	-0.556088467	M1	Female	trans
cg01344473_MIR508	0.000706547	0.00084483	-0.556088467	M1	Female	trans
cg01344473_ENSG00000213421	0.000706547	0.00084483	-0.556088467	M1	Female	trans
cg01344473_ENSG00000224719	0.000706547	0.00084483	-0.556088467	M1	Female	trans
cg01344473_ENSG00000229652	0.000706547	0.00084483	-0.556088467	M1	Female	trans
cg01344473_ENSG00000232395	0.000706547	0.00084483	-0.394678415	M1	Female	trans
cg01344473_ENSG00000242536	0.000706547	0.00084483	-0.373191013	M1	Female	trans
cg01344473_SEPTIN14P1	0.000706547	0.00084483	-0.228436648	M1	Female	trans
cg01344473_ENSG00000230960	0.000706547	0.00084483	-0.498860948	M1	Female	trans
cg16887334_PRSS44P	0.000706549	0.000844831	0.408178241	M1	Female	trans
cg01524974_OR2R1P	0.00070655	0.000844832	-0.313340697	M1	Female	trans
cg02488517_CAMK2B	0.000706551	0.000844832	-0.469998993	M1	Female	trans
cg07207099_GSTA10P	0.000706551	0.000844832	0.322377936	M1	Female	trans
cg04299170_TMEM240	0.000706552	0.000844832	0.378855911	M1	Female	trans
cg18301136_RPL10	0.00070656	0.00084484	-0.468143676	M1	Female	trans
cg13409449_ENSG00000236617	0.000706562	0.000844841	-0.48809621	M1	Female	trans
cg15859083_NECAB2	0.000706563	0.000844841	-0.571695969	M1	Female	trans
cg03822746_APOBEC3A	0.000706563	0.000844841	-0.36911073	M1	Female	trans
cg06736785_LINC01800	0.000706571	0.000844849	0.346257783	M1	Female	trans
cg08231359_TMEM17	0.000706573	0.00084485	-0.397976012	M1	Female	trans
cg06187770_AGRN	0.000706579	0.000844856	-0.511251125	M1	Female	trans
cg15299388_LINC00957	0.00070658	0.000844856	-0.51896767	M1	Female	trans
cg03513472_GYG2P1	0.000706587	0.000844864	-0.736121747	M1	Female	trans
cg08719134_PTPN13	0.000706588	0.000844864	-0.546478101	M1	Female	trans
cg14905600_DOK6	0.000706589	0.000844864	-0.600244311	M1	Female	trans
cg05065888_MIR589	0.00070659	0.000844865	-0.33796097	M1	Female	trans
cg08951101_SRRM1P2	0.000706591	0.000844865	-0.530995318	M1	Female	trans
cg19192101_CHRDL1	0.000706592	0.000844866	-0.469610737	M1	Female	trans
cg08498272_RPL23P4	0.0007066	0.000844874	-0.484021723	M1	Female	trans
cg24473292_RGPD4-AS1	0.000706603	0.000844876	-0.312365671	M1	Female	trans
cg16425032_ENSG00000214593	0.000706604	0.000844876	0.489832826	M1	Female	trans
cg24668990_KALRN	0.000706605	0.000844876	0.52518095	M1	Female	trans
cg22055719_ATP6V1B1-AS1	0.000706605	0.000844876	0.46048221	M1	Female	trans
cg03612357_ZNF839P1	0.000706605	0.000844876	-0.398160801	M1	Female	trans
cg05264324_PON1	0.000706607	0.000844877	-0.416879268	M1	Female	trans
cg19773385_ENSG00000228827	0.000706608	0.000844877	-0.36864681	M1	Female	trans
cg12176654_ADGRG3	0.000706609	0.000844877	-0.739133198	M1	Female	trans
cg10723869_PSMC1	0.000706613	0.000844881	-0.686898391	M1	Female	trans
cg00413587_ENSG00000220685	0.000706614	0.000844881	-0.326976183	M1	Female	trans
cg09162333_PICK1	0.000706617	0.000844882	-0.495140816	M1	Female	trans
cg25851352_ABCA9	0.000706617	0.000844882	0.439778546	M1	Female	trans
cg06736785_KLC1	0.000706617	0.000844882	-0.481602747	M1	Female	trans
cg07360017_ENSG00000217878	0.000706618	0.000844882	-0.435614417	M1	Female	trans
cg08555594_ENSG00000225945	0.000706619	0.000844882	0.44849525	M1	Female	trans
cg20249925_ENSG00000226509	0.000706619	0.000844882	-0.360224949	M1	Female	trans
cg18955295_SNORD62B	0.00070662	0.000844883	-0.388479838	M1	Female	trans
cg25131461_IGHV1-18	0.000706623	0.000844884	-0.117975885	M1	Female	trans
cg08082694_RPL36AP54	0.000706623	0.000844884	-0.426186803	M1	Female	trans
cg26621805_LINC02779	0.000706624	0.000844884	-0.348986437	M1	Female	trans
cg13656404_EEF1A1P32	0.000706626	0.000844886	-0.386472985	M1	Female	trans
cg13285174_ENSG00000242103	0.000706627	0.000844886	-0.398117914	M1	Female	trans
cg24004951_PLCH1-AS1	0.000706628	0.000844886	-0.333592516	M1	Female	trans
cg03283042_ZNF354B	0.000706628	0.000844886	-0.417351318	M1	Female	trans
cg00190393_CD84P1	0.000706631	0.000844887	-0.404871131	M1	Female	trans
cg09621868_HNRNPA1P39	0.000706635	0.00084489	-0.588834968	M1	Female	trans
cg21983255_GBX2	0.000706635	0.00084489	0.339738183	M1	Female	trans
cg13370086_TACR3	0.000706636	0.00084489	-0.35448093	M1	Female	trans
cg04208996_CCNJ	0.000706638	0.000844891	-0.456483781	M1	Female	trans
cg02661831_SSTR1	0.000706645	0.000844899	-0.498728786	M1	Female	trans
cg10218880_DMRTC2	0.000706654	0.000844908	-0.545557093	M1	Female	trans
cg24880701_SAC3D1	0.000706654	0.000844908	-0.48056671	M1	Female	trans
cg03734133_TBC1D23	0.000706656	0.000844908	-0.387997062	M1	Female	trans
cg02443589_SNORD118	0.000706656	0.000844908	0.503990539	M1	Female	trans
cg04669580_RN7SL259P	0.000706657	0.000844909	-0.412962927	M1	Female	trans
cg22391814_SNORD14	0.000706658	0.000844909	-0.429636351	M1	Female	trans
cg26307193_COQ4	0.000706659	0.000844909	-0.365507003	M1	Female	trans
cg18749990_PDCL2P1	0.00070666	0.000844909	-0.586782821	M1	Female	trans
cg24802374_ENSG00000233393	0.000706663	0.000844912	-0.522268038	M1	Female	trans
cg05058706_ENSG00000224340	0.000706666	0.000844915	-0.678656099	M1	Female	trans
cg09942220_SPINK4	0.000706667	0.000844915	-0.545634134	M1	Female	trans
cg14223866_DSC3	0.000706669	0.000844917	0.437057552	M1	Female	trans
cg01028000_LINC01089	0.00070667	0.000844917	-0.632715253	M1	Female	trans
cg11459852_EEF2K	0.000706672	0.000844917	0.479139037	M1	Female	trans
cg05207347_RPL21P110	0.000706672	0.000844917	-1.351188567	M1	Female	trans
cg10005490_SSUH2	0.000706672	0.000844917	-0.385147745	M1	Female	trans
cg13666317_ASB12	0.000706673	0.000844917	-0.370329144	M1	Female	trans
cg14214384_RNU6-174P	0.000706677	0.00084492	0.558076037	M1	Female	trans
cg07091544_ENSG00000235994	0.000706678	0.00084492	-0.409003217	M1	Female	trans
cg02002217_HSPA8P1	0.000706678	0.00084492	-0.525852707	M1	Female	trans
cg15251010_ULBP2	0.000706679	0.00084492	-0.486768433	M1	Female	trans
cg19135536_ZDHHC19	0.000706682	0.000844923	0.302851983	M1	Female	trans
cg22541572_SNORD18A	0.000706687	0.000844926	-0.523454962	M1	Female	trans
cg20202267_ENSG00000234639	0.000706687	0.000844926	-0.388480637	M1	Female	trans
cg10032131_ENSG00000231188	0.000706688	0.000844926	0.426731613	M1	Female	trans
cg15912082_LINC01741	0.000706688	0.000844926	-0.584025856	M1	Female	trans
cg15642885_NPIPB9	0.000706693	0.00084493	0.459281027	M1	Female	trans
cg02820548_IFNWP15	0.000706695	0.00084493	-0.563490038	M1	Female	trans
cg08188698_ENSG00000217557	0.000706695	0.00084493	-0.492306777	M1	Female	trans
cg13728604_PPP1R11	0.000706696	0.00084493	0.439955486	M1	Female	trans
cg02614372_ENSG00000229066	0.000706696	0.00084493	-0.175537201	M1	Female	trans
cg07914267_MRPL22	0.000706696	0.00084493	-0.488174304	M1	Female	trans
cg17010254_LINC00607	0.000706698	0.000844931	0.480468888	M1	Female	trans
cg08296131_MICOS10	0.000706699	0.000844931	-0.532297021	M1	Female	trans
cg18958077_MIR660	0.000706701	0.000844931	0.406485334	M1	Female	trans
cg07154356_TDRD12	0.000706701	0.000844931	-0.377946784	M1	Female	trans
cg15275758_SUMO1	0.000706702	0.000844931	0.480014722	M1	Female	trans
cg15139637_SLC9A4	0.000706703	0.000844931	-0.463425148	M1	Female	trans
cg09354553_DNMT3L-AS1	0.000706704	0.000844931	-0.233145879	M1	Female	trans
cg12225344_KRT75	0.000706704	0.000844931	-0.486856023	M1	Female	trans
cg08122685_MSLN	0.000706704	0.000844931	-0.508988918	M1	Female	trans
cg14332079_LINC01133	0.000706709	0.000844934	0.4440448	M1	Female	trans
cg12577469_LINC02048	0.000706709	0.000844934	0.466554738	M1	Female	trans
cg22023826_ENSG00000236837	0.000706715	0.00084494	-0.337023882	M1	Female	trans
cg03006376_ZNF519P1	0.000706716	0.00084494	0.532529023	M1	Female	trans
cg14843632_ENSG00000226780	0.000706716	0.00084494	0.552578893	M1	Female	trans
cg01439560_ENSG00000240996	0.000706718	0.000844941	-0.486554709	M1	Female	trans
cg11091734_FZD8	0.000706722	0.000844944	-0.352997183	M1	Female	trans
cg03873565_FTCD-AS1	0.000706725	0.000844947	-0.634733966	M1	Female	trans
cg04078608_RPS26P21	0.000706726	0.000844947	0.664417614	M1	Female	trans
cg06297909_GSN	0.000706727	0.000844947	-0.454850665	M1	Female	trans
cg14103680_PNPLA2	0.000706727	0.000844947	-0.553917802	M1	Female	trans
cg07173972_PARP10	0.000706729	0.000844948	-0.386893902	M1	Female	trans
cg06187770_RAET1E	0.000706731	0.000844949	0.480406289	M1	Female	trans
cg18851570_RBM44	0.000706731	0.000844949	-0.539559518	M1	Female	trans
cg14733725_ENSG00000225032	0.000706733	0.00084495	-0.425119536	M1	Female	trans
cg16503053_RPL5P2	0.000706734	0.00084495	-0.442278394	M1	Female	trans
cg09156598_FASTKD5	0.000706735	0.00084495	-0.458689686	M1	Female	trans
cg20571761_IL21	0.000706739	0.000844954	-0.504498123	M1	Female	trans
cg03220912_EXPH5	0.00070674	0.000844955	-0.412730897	M1	Female	trans
cg19074709_CHAT	0.000706743	0.000844958	-0.437961015	M1	Female	trans
cg07648749_RHBDL1	0.000706744	0.000844958	-0.377865729	M1	Female	trans
cg01951815_ENSG00000230908	0.000706748	0.000844961	-0.431867242	M1	Female	trans
cg27357675_HYOU1	0.000706751	0.000844964	-0.413220376	M1	Female	trans
cg15391723_ENSG00000227077	0.000706752	0.000844965	-0.436845451	M1	Female	trans
cg24949324_RPL23AP8	0.000706755	0.000844966	-0.561524976	M1	Female	trans
cg12878716_UBALD2	0.000706755	0.000844966	-0.725653222	M1	Female	trans
cg21365233_ENSG00000231187	0.000706756	0.000844966	0.542837213	M1	Female	trans
cg07263012_OR5B12	0.000706756	0.000844966	-0.491840176	M1	Female	trans
cg13716788_COX17P1	0.00070676	0.000844969	-0.359706091	M1	Female	trans
cg15859083_RNU6-1140P	0.000706762	0.00084497	-0.560456493	M1	Female	trans
cg25604613_RNU4-17P	0.000706763	0.000844972	-0.507404829	M1	Female	trans
cg08950088_ZFAND6	0.000706767	0.000844973	-0.409797881	M1	Female	trans
cg15980277_RPS27P20	0.000706767	0.000844973	-0.231421607	M1	Female	trans
cg19264743_MOB4P1	0.000706768	0.000844973	-0.351822402	M1	Female	trans
cg16329085_HDC	0.000706768	0.000844973	-0.365822547	M1	Female	trans
cg10991855_EFNA1	0.000706768	0.000844973	-0.494140224	M1	Female	trans
cg18619616_RN7SL97P	0.000706771	0.000844975	-0.502393143	M1	Female	trans
cg08792416_TRIM51JP	0.000706776	0.000844979	-0.505510513	M1	Female	trans
cg17300451_RGS7	0.000706776	0.000844979	-0.428089645	M1	Female	trans
cg23052437_RNA5SP295	0.000706777	0.000844979	-0.499840188	M1	Female	trans
cg00893657_RN7SL272P	0.000706778	0.000844979	-0.549639083	M1	Female	trans
cg08081256_RNA5SP241	0.000706778	0.000844979	-0.416496419	M1	Female	trans
cg00067141_RPL10AP2	0.000706781	0.000844982	-0.422978333	M1	Female	trans
cg15741247_ENSG00000234115	0.000706783	0.000844983	-0.454049658	M1	Female	trans
cg05114740_NLRP7P1	0.000706788	0.000844988	0.437513603	M1	Female	trans
cg08837744_NENFP1	0.000706791	0.00084499	-0.435334953	M1	Female	trans
cg14878131_RN7SKP170	0.000706792	0.00084499	-0.287045143	M1	Female	trans
cg09861922_OR2B2	0.000706792	0.00084499	-0.70292375	M1	Female	trans
cg05790550_SHISA6	0.000706793	0.000844991	0.415243437	M1	Female	trans
cg24778576_ENSG00000220694	0.000706795	0.000844992	-0.366214004	M1	Female	trans
cg07448055_IPPKP1	0.000706797	0.000844993	-0.415754445	M1	Female	trans
cg07173972_BOLA2B	0.000706797	0.000844993	-0.372543116	M1	Female	trans
cg16798839_ENSG00000229405	0.000706801	0.000844995	-0.408937342	M1	Female	trans
cg00173782_ENSG00000235994	0.000706801	0.000844995	0.435789824	M1	Female	trans
cg01160724_RBM46	0.000706803	0.000844996	-0.540123481	M1	Female	trans
cg04544994_ENSG00000234997	0.000706804	0.000844996	-0.500906774	M1	Female	trans
cg09328960_TLR3	0.000706804	0.000844996	-0.355515301	M1	Female	trans
cg01378159_LEPR	0.000706806	0.000844997	0.499116186	M1	Female	trans
cg08080515_CELP	0.000706809	0.000845	0.411672678	M1	Female	trans
cg17029237_LINC02643	0.000706813	0.000845002	-0.470674926	M1	Female	trans
cg24880701_ADAM15	0.000706814	0.000845002	-0.467668836	M1	Female	trans
cg06110166_LINC01729	0.000706814	0.000845002	0.415692859	M1	Female	trans
cg20657843_KRTAP10-11	0.000706815	0.000845002	-0.266645634	M1	Female	trans
cg17483361_SPAG5-AS1	0.000706815	0.000845002	0.396291314	M1	Female	trans
cg00637482_SNORA36C	0.000706818	0.000845005	0.425663912	M1	Female	trans
cg07419788_HOXA5	0.00070682	0.000845007	1.100299755	M1	Female	trans
cg08369636_CMKLR1	0.000706822	0.000845008	-0.442228699	M1	Female	trans
cg27423087_RPS17	0.000706824	0.000845009	-0.439562905	M1	Female	trans
cg21110711_EDRF1-DT	0.000706825	0.000845009	-0.422403498	M1	Female	trans
cg23860174_HLA-DPA3	0.000706825	0.000845009	-0.523950477	M1	Female	trans
cg02621613_DCDC2C	0.000706826	0.000845009	-0.288704907	M1	Female	trans
cg02342233_KEL	0.000706827	0.000845009	-0.663104378	M1	Female	trans
cg24430871_CCNB1	0.000706828	0.00084501	-0.447787374	M1	Female	trans
cg04195855_SUSD3	0.000706831	0.000845011	-0.489182227	M1	Female	trans
cg03910065_GOLGA2P5	0.000706831	0.000845011	0.262866394	M1	Female	trans
cg12372706_ASS1P11	0.000706832	0.000845011	-0.455353391	M1	Female	trans
cg01703858_CDIPTOSP	0.000706834	0.000845012	0.500252462	M1	Female	trans
cg09627874_NLRX1	0.000706834	0.000845012	-0.41214982	M1	Female	trans
cg06568056_MIR148A	0.000706835	0.000845012	0.378077618	M1	Female	trans
cg19111078_TRPC5OS	0.000706844	0.000845023	-0.398639138	M1	Female	trans
cg04208996_GLI2	0.000706846	0.000845024	0.480880512	M1	Female	trans
cg08380910_PIWIL2	0.000706848	0.000845025	-0.461383831	M1	Female	trans
cg16458226_UCN	0.000706848	0.000845025	0.457689705	M1	Female	trans
cg06636682_ME2P1	0.000706855	0.000845031	-0.412836155	M1	Female	trans
cg06881398_GAPDHP57	0.000706857	0.000845031	-0.491520089	M1	Female	trans
cg06440946_Y_RNA	0.000706857	0.000845031	0.646261816	M1	Female	trans
cg14548259_ENSG00000234185	0.000706857	0.000845031	0.434039271	M1	Female	trans
cg09227800_MRPL10	0.000706859	0.000845032	-0.459356654	M1	Female	trans
cg04781796_P2RY14	0.00070686	0.000845033	-0.430040401	M1	Female	trans
cg11527436_CCNQP1	0.000706867	0.00084504	-0.277922078	M1	Female	trans
cg06417478_CDC20	0.000706868	0.00084504	0.380049748	M1	Female	trans
cg23542328_RPL7AP7	0.000706868	0.00084504	-0.514492643	M1	Female	trans
cg11252555_RNA5SP483	0.000706873	0.000845044	-0.396579117	M1	Female	trans
cg03310691_GAB4	0.000706873	0.000845044	0.45149604	M1	Female	trans
cg14230089_ENSG00000214917	0.000706874	0.000845044	-0.431724672	M1	Female	trans
cg13293729_MIR676	0.00070688	0.000845048	0.454371782	M1	Female	trans
cg25184805_KCND2	0.00070688	0.000845048	-0.384303778	M1	Female	trans
cg10210594_PTH2	0.00070688	0.000845048	0.51186246	M1	Female	trans
cg12282100_LINC01941	0.000706881	0.000845048	0.259380823	M1	Female	trans
cg14825598_ITPKA	0.000706883	0.000845049	-0.327295113	M1	Female	trans
cg00516582_OR56A3	0.000706883	0.000845049	-0.37182316	M1	Female	trans
cg05558609_ENSG00000235319	0.000706884	0.000845049	-0.412058671	M1	Female	trans
cg19534681_METTL5	0.000706885	0.000845049	0.377241296	M1	Female	trans
cg14328241_FTCD-AS1	0.000706885	0.000845049	0.637861832	M1	Female	trans
cg14772439_LUM	0.000706886	0.000845049	0.4348673	M1	Female	trans
cg07517893_RASAL1	0.000706889	0.000845052	-0.441527402	M1	Female	trans
cg10488013_TXNRD3	0.000706894	0.000845056	-0.361344152	M1	Female	trans
cg13626246_ENSG00000227537	0.000706895	0.000845056	0.535439132	M1	Female	trans
cg26040952_DAZ2	0.000706895	0.000845056	-0.425759435	M1	Female	trans
cg14378465_GSDMC	0.000706898	0.000845058	-0.37063029	M1	Female	trans
cg03653504_GOLGA8DP	0.000706898	0.000845058	-0.373898288	M1	Female	trans
cg23073032_PLCL1	0.000706899	0.000845058	0.380018559	M1	Female	trans
cg02814691_LINC01781	0.000706903	0.000845061	-0.343118249	M1	Female	trans
cg18857892_BFSP2	0.000706904	0.000845062	0.371561567	M1	Female	trans
cg08398005_IGHV3-48	0.000706905	0.000845062	-0.169233129	M1	Female	trans
cg07825114_ISCA2P1	0.000706906	0.000845063	0.342584632	M1	Female	trans
cg17724687_IGLV3-27	0.000706908	0.000845064	-0.705705145	M1	Female	trans
cg23209353_SPDL1	0.000706909	0.000845064	-0.403879478	M1	Female	trans
cg13262723_DDR1	0.00070691	0.000845064	-0.471660974	M1	Female	trans
cg19690148_RAD50	0.000706911	0.000845065	-0.377548041	M1	Female	trans
cg25416153_MAP3K6	0.000706912	0.000845065	-0.501971136	M1	Female	trans
cg25716065_MIR623	0.000706916	0.000845069	0.375513503	M1	Female	trans
cg04498418_CD276	0.000706921	0.000845074	-0.632687511	M1	Female	trans
cg26130781_LINC01738	0.000706923	0.000845075	-0.596529242	M1	Female	trans
cg17415826_RPS3AP7	0.000706924	0.000845075	-0.489673151	M1	Female	trans
cg23238869_RNF39	0.000706924	0.000845075	-0.434145019	M1	Female	trans
cg27056165_UPF1	0.000706927	0.000845077	0.687655046	M1	Female	trans
cg14919558_RNVU1-14	0.000706928	0.000845077	0.342023996	M1	Female	trans
cg07207099_PARN	0.00070693	0.000845077	0.301459372	M1	Female	trans
cg21546742_RNU6-836P	0.000706931	0.000845077	-0.437902893	M1	Female	trans
cg15735438_PITX3	0.000706931	0.000845077	-0.613335146	M1	Female	trans
cg12962613_COL4A2-AS2	0.000706931	0.000845077	-0.312396022	M1	Female	trans
cg18991231_SLC34A3	0.000706932	0.000845077	-0.351808031	M1	Female	trans
cg13703714_OAZ3	0.000706934	0.000845077	-0.381910852	M1	Female	trans
cg04072177_ENSG00000235027	0.000706935	0.000845077	-0.39966859	M1	Female	trans
cg23179539_KRT17P5	0.000706936	0.000845077	-0.435579426	M1	Female	trans
cg06242605_RNU6-316P	0.000706936	0.000845077	-0.477091826	M1	Female	trans
cg03575231_RNU1-47P	0.000706936	0.000845077	-0.324013111	M1	Female	trans
cg21129360_DPH7	0.000706937	0.000845077	-0.393842572	M1	Female	trans
cg24232370_POLE2	0.000706939	0.000845079	-0.595878639	M1	Female	trans
cg17376853_RNU6-74P	0.000706942	0.000845081	-0.461537463	M1	Female	trans
cg14074704_ENSG00000233739	0.000706943	0.000845081	0.6135577	M1	Female	trans
cg11314630_INHCAP	0.000706944	0.000845081	-0.647773897	M1	Female	trans
cg12849065_RNU7-62P	0.000706948	0.000845086	-0.63409403	M1	Female	trans
cg11540596_TPCN2	0.00070695	0.000845087	-0.384890363	M1	Female	trans
cg14858817_MS4A15	0.000706953	0.00084509	-0.283037772	M1	Female	trans
cg27143070_ENSG00000230944	0.000706956	0.000845092	-0.453768437	M1	Female	trans
cg09391279_RNU6-1257P	0.000706958	0.000845092	-0.387360778	M1	Female	trans
cg01293277_PTPRS	0.000706958	0.000845092	-0.443097345	M1	Female	trans
cg18693889_TP53TG3C	0.00070696	0.000845092	-0.371146498	M1	Female	trans
cg09041707_TPRN	0.000706963	0.000845092	-0.525377338	M1	Female	trans
cg21452698_ENSG00000225884	0.000706965	0.000845092	0.447074082	M1	Female	trans
cg16368146_FSCN2	0.000706966	0.000845092	-0.469485851	M1	Female	trans
cg01446895_LINC01725	0.000706968	0.000845092	-0.35922883	M1	Female	trans
cg14687118_HLFP1	0.000706969	0.000845092	-0.523745546	M1	Female	trans
cg21764190_ST7L	0.00070697	0.000845092	0.445739674	M1	Female	trans
cg23197837_LINC00841	0.00070697	0.000845092	-0.312644725	M1	Female	trans
cg23197837_PRAMEF2	0.00070697	0.000845092	-0.557817538	M1	Female	trans
cg23197837_RNA5-8SP5	0.00070697	0.000845092	-0.557817538	M1	Female	trans
cg23197837_LINC02032	0.00070697	0.000845092	-0.241040434	M1	Female	trans
cg23197837_BRI3P2	0.00070697	0.000845092	-0.557817538	M1	Female	trans
cg23197837_RN7SL601P	0.00070697	0.000845092	-0.557817538	M1	Female	trans
cg23197837_U3	0.00070697	0.000845092	-0.557817538	M1	Female	trans
cg23197837_ENSG00000218561	0.00070697	0.000845092	-0.500412079	M1	Female	trans
cg23197837_ENSG00000234391	0.00070697	0.000845092	-0.557817538	M1	Female	trans
cg26307193_DTX4	0.000706972	0.000845094	-0.369053924	M1	Female	trans
cg12305545_ENSG00000237479	0.000706974	0.000845095	-0.482079778	M1	Female	trans
cg16278658_LINC01983	0.000706975	0.000845096	-0.34591564	M1	Female	trans
cg14045652_ZDHHC4P1	0.00070698	0.000845101	-0.466127364	M1	Female	trans
cg16720432_ENSG00000237832	0.000706984	0.000845104	-0.373201492	M1	Female	trans
cg24523221_PAFAH1B2P1	0.000706984	0.000845104	0.640572125	M1	Female	trans
cg24894229_L1CAM	0.000706985	0.000845104	-0.531019243	M1	Female	trans
cg04727604_RPL21P13	0.000706986	0.000845105	-0.410881968	M1	Female	trans
cg02114084_HDAC1P1	0.000706988	0.000845106	0.423194609	M1	Female	trans
cg06022607_DAGLB	0.00070699	0.000845106	0.549562604	M1	Female	trans
cg09536474_ENSG00000237520	0.00070699	0.000845106	-0.498541873	M1	Female	trans
cg03734225_HMHB1	0.000706991	0.000845106	-0.593599972	M1	Female	trans
cg01385018_IGHD6-25	0.000706992	0.000845107	0.474776245	M1	Female	trans
cg07636088_ZNF114	0.000706995	0.000845109	0.384003452	M1	Female	trans
cg24304928_MMAA	0.000706996	0.000845109	-0.354068399	M1	Female	trans
cg24949324_POLR2J3	0.000706996	0.000845109	-0.631107134	M1	Female	trans
cg22253653_UCN2	0.000706998	0.00084511	-0.962938583	M1	Female	trans
cg15463454_ENSG00000224431	0.000707001	0.000845112	-0.316681885	M1	Female	trans
cg09965679_NAPSA	0.000707001	0.000845112	0.427488906	M1	Female	trans
cg03393760_UGT2B10	0.000707003	0.000845113	-0.581878907	M1	Female	trans
cg26305729_BCRP5	0.000707003	0.000845113	-0.343684953	M1	Female	trans
cg01502301_TNPO1P3	0.000707007	0.000845116	-0.424297451	M1	Female	trans
cg23161218_MFAP5	0.000707007	0.000845116	0.476467037	M1	Female	trans
cg23946663_GOLGA8Q	0.000707008	0.000845116	-0.348331056	M1	Female	trans
cg24299929_FOXC2	0.000707013	0.00084512	-0.543685699	M1	Female	trans
cg17334266_RNU6-438P	0.000707015	0.00084512	-0.563350743	M1	Female	trans
cg25217772_TIE1	0.000707015	0.00084512	-0.524908902	M1	Female	trans
cg13896190_ENSG00000229261	0.000707016	0.00084512	-0.431621573	M1	Female	trans
cg20388329_GYG2	0.000707021	0.000845126	-0.454810742	M1	Female	trans
cg06899226_FABP5P7	0.000707023	0.000845126	-0.374975436	M1	Female	trans
cg18266472_TAS2R13	0.000707023	0.000845126	0.27858139	M1	Female	trans
cg16399648_ENSG00000131152	0.000707024	0.000845127	-0.427370735	M1	Female	trans
cg13393479_GPC5-AS2	0.000707027	0.000845128	0.602424835	M1	Female	trans
cg02129159_RPL27AP	0.000707028	0.000845128	-0.327558641	M1	Female	trans
cg19115205_AQR	0.000707029	0.000845128	-0.554333488	M1	Female	trans
cg07817705_PRSS45P	0.000707029	0.000845128	-0.405780788	M1	Female	trans
cg06300469_VTRNA1-3	0.000707031	0.000845128	0.442127274	M1	Female	trans
cg04039225_RNU7-26P	0.000707031	0.000845128	-0.364981665	M1	Female	trans
cg17329886_BCL2L15	0.000707031	0.000845128	-0.353554674	M1	Female	trans
cg08776711_SLC25A1	0.000707032	0.000845128	-0.452939561	M1	Female	trans
cg13299279_ENSG00000223732	0.000707036	0.000845132	-0.282151899	M1	Female	trans
cg11041558_RN7SL683P	0.000707037	0.000845132	-0.326171807	M1	Female	trans
cg07173972_RXRA	0.000707037	0.000845132	-0.400677816	M1	Female	trans
cg13392051_SPRY4	0.000707042	0.000845136	-0.492617388	M1	Female	trans
cg15217542_SNORD116-29	0.000707047	0.000845139	0.248492947	M1	Female	trans
cg09922745_ENSG00000240518	0.000707047	0.000845139	0.456385759	M1	Female	trans
cg24304928_CLCN5	0.000707048	0.000845139	-0.355662831	M1	Female	trans
cg02058602_ZDHHC14	0.00070705	0.000845139	-0.426842743	M1	Female	trans
cg11091734_NUAK2	0.000707051	0.000845139	-0.333502599	M1	Female	trans
cg05741563_ENSG00000204758	0.000707051	0.000845139	0.351231776	M1	Female	trans
cg12041209_KCNK1	0.000707055	0.000845143	-0.5631249	M1	Female	trans
cg14364472_SNORD93	0.000707055	0.000845143	-0.4598878	M1	Female	trans
cg01342225_RPL23AP7	0.000707056	0.000845143	-0.399811305	M1	Female	trans
cg19893585_FOXE1	0.000707057	0.000845144	-0.49801972	M1	Female	trans
cg18692382_MT3	0.00070706	0.000845146	0.335409992	M1	Female	trans
cg20657843_ENSG00000235386	0.000707062	0.000845146	-0.294394624	M1	Female	trans
cg01073837_MIR663B	0.000707064	0.000845146	0.463092759	M1	Female	trans
cg19693276_ENSG00000231603	0.000707068	0.000845146	-0.88390748	M1	Female	trans
cg13848087_RPS15AP34	0.000707069	0.000845146	-0.32643161	M1	Female	trans
cg02730714_ANKRD10-IT1	0.000707073	0.000845146	-0.396527847	M1	Female	trans
cg00879723_TMEM258	0.000707074	0.000845146	-0.620794446	M1	Female	trans
cg06022607_SSBP2	0.000707077	0.000845146	-0.529980497	M1	Female	trans
cg04900782_ENSG00000233017	0.000707077	0.000845146	-1.213026327	M1	Female	trans
cg02931193_EEF1AKMT1	0.000707077	0.000845146	-0.504801252	M1	Female	trans
cg23169957_LINC00366	0.000707078	0.000845146	0.501868464	M1	Female	trans
cg22410262_OLFML2A	0.00070708	0.000845146	-0.452959975	M1	Female	trans
cg03211192_ZNF101P1	0.000707082	0.000845146	0.497634646	M1	Female	trans
cg15630394_PTMAP6	0.000707082	0.000845146	-0.424477349	M1	Female	trans
cg19331905_HMGN1P35	0.000707083	0.000845146	-0.496209233	M1	Female	trans
cg21926612_ENSG00000197476	0.000707083	0.000845146	0.538394146	M1	Female	trans
cg15542496_CBLN2	0.000707084	0.000845146	-0.4764352	M1	Female	trans
cg08630891_ENSG00000232482	0.000707085	0.000845146	-0.333476178	M1	Female	trans
cg04571903_RANP8	0.000707087	0.000845146	-0.500667784	M1	Female	trans
cg13879653_RNU6-1222P	0.000707087	0.000845146	-0.521310841	M1	Female	trans
cg06491827_ENSG00000236026	0.000707088	0.000845146	-0.407911439	M1	Female	trans
cg06491827_RNU6-776P	0.000707088	0.000845146	-0.701270303	M1	Female	trans
cg06491827_RN7SKP229	0.000707088	0.000845146	-0.701270303	M1	Female	trans
cg06491827_RNA5SP204	0.000707088	0.000845146	-0.701270303	M1	Female	trans
cg06491827_RNU6-1250P	0.000707088	0.000845146	-0.53523248	M1	Female	trans
cg06491827_MIR302E	0.000707088	0.000845146	-0.701270303	M1	Female	trans
cg06491827_DEFB127	0.000707088	0.000845146	-0.701270303	M1	Female	trans
cg06491827_RPL39P39	0.000707088	0.000845146	-0.61516429	M1	Female	trans
cg06491827_ENSG00000207299	0.000707088	0.000845146	-0.701270303	M1	Female	trans
cg06491827_ENSG00000215288	0.000707088	0.000845146	-0.701270303	M1	Female	trans
cg06491827_RPS29P28	0.000707088	0.000845146	-0.701270303	M1	Female	trans
cg06491827_ENSG00000243171	0.000707088	0.000845146	-0.701270303	M1	Female	trans
cg06491827_LINC01247	0.000707088	0.000845146	-0.49771982	M1	Female	trans
cg06491827_LINC01795	0.000707088	0.000845146	-0.49771982	M1	Female	trans
cg06491827_AHCYP4	0.000707088	0.000845146	-0.49771982	M1	Female	trans
cg06491827_ENSG00000229025	0.000707088	0.000845146	-0.314551001	M1	Female	trans
cg18810664_PRSS45P	0.00070709	0.000845147	-0.477219294	M1	Female	trans
cg24289553_KCND3-IT1	0.000707091	0.000845148	-0.703012665	M1	Female	trans
cg24133297_ENSG00000237863	0.000707098	0.000845153	-0.566500939	M1	Female	trans
cg23289706_RNA5SP69	0.000707098	0.000845153	-0.355051897	M1	Female	trans
cg20059492_RIPOR1	0.000707099	0.000845153	0.492437681	M1	Female	trans
cg20645074_BTBD11	0.000707099	0.000845153	-0.542872806	M1	Female	trans
cg15817224_LINC02888	0.0007071	0.000845153	-0.445791919	M1	Female	trans
cg04701817_SNORA36C	0.000707101	0.000845153	-0.433065824	M1	Female	trans
cg19247488_TAF4	0.000707101	0.000845153	-0.427705829	M1	Female	trans
cg20695805_LHX8	0.000707102	0.000845154	0.320534197	M1	Female	trans
cg04025879_OR6W1P	0.000707106	0.000845157	-0.453253383	M1	Female	trans
cg00066022_POU6F2-AS1	0.000707107	0.000845158	-0.493341564	M1	Female	trans
cg15564211_GOLGA7	0.000707109	0.000845159	-0.493361639	M1	Female	trans
cg02399249_ENSG00000235819	0.000707111	0.00084516	0.411913528	M1	Female	trans
cg11478607_CSGALNACT2P1	0.000707111	0.00084516	0.379767386	M1	Female	trans
cg06501606_MAGEC3	0.000707116	0.000845165	-0.128093833	M1	Female	trans
cg12655250_LRRC37B	0.000707117	0.000845165	-0.547771855	M1	Female	trans
cg16131126_FAM166A	0.000707121	0.000845168	-0.485007335	M1	Female	trans
cg15598182_MIR596	0.000707121	0.000845168	-0.394599664	M1	Female	trans
cg14170201_DUSP10	0.000707128	0.000845175	-0.546719637	M1	Female	trans
cg14733725_KRTAP2-2	0.000707129	0.000845176	-0.288153256	M1	Female	trans
cg18822925_ACER1	0.00070713	0.000845176	0.552468689	M1	Female	trans
cg14509967_CD244	0.000707133	0.000845178	0.334217917	M1	Female	trans
cg23806703_NUP35	0.000707134	0.000845179	-0.4241034	M1	Female	trans
cg23505243_GJA8	0.000707136	0.00084518	-0.266912666	M1	Female	trans
cg01684881_MCCD1	0.000707137	0.00084518	0.333500829	M1	Female	trans
cg12315942_RNU2-23P	0.000707137	0.00084518	-0.338104056	M1	Female	trans
cg11540596_EHD1	0.000707139	0.00084518	-0.42036593	M1	Female	trans
cg26307193_UBE2O	0.000707139	0.00084518	-0.411135742	M1	Female	trans
cg16278658_ASS1	0.00070714	0.00084518	-0.417214943	M1	Female	trans
cg13703714_LINC00339	0.000707141	0.00084518	-0.344956404	M1	Female	trans
cg08446900_FOXL1	0.000707147	0.000845187	-0.435092735	M1	Female	trans
cg06870875_ENSG00000189372	0.000707148	0.000845187	-0.430951137	M1	Female	trans
cg04208996_PACS2	0.000707149	0.000845187	0.502208535	M1	Female	trans
cg10557658_ENSG00000232555	0.000707155	0.000845193	0.4076498	M1	Female	trans
cg11189272_LINC02773	0.000707159	0.000845196	-0.49689563	M1	Female	trans
cg27109672_TGM1	0.000707159	0.000845196	-0.472900176	M1	Female	trans
cg09828310_ENSG00000224376	0.00070716	0.000845196	-0.435463757	M1	Female	trans
cg01413054_RNU4-69P	0.000707161	0.000845196	0.490820041	M1	Female	trans
cg08402735_ELAC2	0.000707161	0.000845196	-0.484913941	M1	Female	trans
cg11345402_CHRM2	0.000707163	0.000845196	-0.420342483	M1	Female	trans
cg02351219_SRRM2	0.000707164	0.000845196	-0.425110385	M1	Female	trans
cg18687588_CTRB1	0.000707164	0.000845196	-0.382768225	M1	Female	trans
cg12008478_ENSG00000236393	0.000707165	0.000845196	-0.441674503	M1	Female	trans
cg20770572_RN7SL87P	0.000707165	0.000845196	-0.385791754	M1	Female	trans
cg17201960_ENSG00000239462	0.000707166	0.000845196	-0.574044093	M1	Female	trans
cg23806703_SWT1	0.000707167	0.000845196	-0.427581831	M1	Female	trans
cg04962026_ZNF576	0.000707167	0.000845196	-0.656919552	M1	Female	trans
cg17101296_ENSG00000229664	0.000707171	0.000845199	0.484453872	M1	Female	trans
cg05061813_RNU6-828P	0.000707172	0.000845199	-0.420486225	M1	Female	trans
cg22036487_SCGB1C1	0.000707175	0.000845201	-0.482969068	M1	Female	trans
cg09227800_RNF41	0.000707175	0.000845201	-0.449517483	M1	Female	trans
cg05925327_PAPLN	0.000707178	0.000845201	-0.420282905	M1	Female	trans
cg20515377_ZNRF2P1	0.000707179	0.000845201	-0.612276835	M1	Female	trans
cg09849405_TMEM184B	0.000707179	0.000845201	-0.588070921	M1	Female	trans
cg16792044_RN7SL677P	0.00070718	0.000845201	-0.575727801	M1	Female	trans
cg14282280_FEM1AP4	0.00070718	0.000845201	-0.514269137	M1	Female	trans
cg07879897_PRYP3	0.000707181	0.000845201	0.563842522	M1	Female	trans
cg07879897_PRYP4	0.000707181	0.000845201	0.614657867	M1	Female	trans
cg16150798_APLN	0.000707182	0.000845201	0.441884992	M1	Female	trans
cg19704554_RNU6-140P	0.000707183	0.000845201	0.486032925	M1	Female	trans
cg20313696_GYG1	0.000707183	0.000845201	-0.507969425	M1	Female	trans
cg15166583_MPP7	0.000707187	0.000845201	-0.460724805	M1	Female	trans
cg02732176_IATPR	0.000707189	0.000845201	-0.305737814	M1	Female	trans
cg21516302_SLCO4A1	0.000707192	0.000845201	-0.46085482	M1	Female	trans
cg10886620_CST8	0.000707194	0.000845201	-0.379903454	M1	Female	trans
cg17121694_ZNF26	0.000707197	0.000845201	-0.319097735	M1	Female	trans
cg03875668_SPATA12	0.000707197	0.000845201	-0.460194771	M1	Female	trans
cg00199007_ZFYVE19	0.000707197	0.000845201	-0.409700068	M1	Female	trans
cg10284638_ENSG00000103200	0.000707198	0.000845201	-0.365216443	M1	Female	trans
cg20423536_ENSG00000234210	0.0007072	0.000845201	-0.468243049	M1	Female	trans
cg15865055_CHORDC1P5	0.000707202	0.000845201	-0.521658264	M1	Female	trans
cg04947801_RNU6-627P	0.000707202	0.000845201	0.728339381	M1	Female	trans
cg04947801_RNU1-76P	0.000707202	0.000845201	0.728339381	M1	Female	trans
cg04947801_LINC01626	0.000707202	0.000845201	0.728339381	M1	Female	trans
cg04947801_FABP12P1	0.000707202	0.000845201	0.728339381	M1	Female	trans
cg04947801_DEFB128	0.000707202	0.000845201	0.728339381	M1	Female	trans
cg04947801_ENSG00000228167	0.000707202	0.000845201	0.728339381	M1	Female	trans
cg04947801_ENSG00000229013	0.000707202	0.000845201	0.728339381	M1	Female	trans
cg04947801_ENSG00000232958	0.000707202	0.000845201	0.277946244	M1	Female	trans
cg04947801_ENSG00000234638	0.000707202	0.000845201	0.728339381	M1	Female	trans
cg04947801_OTOS	0.000707202	0.000845201	0.488788615	M1	Female	trans
cg04947801_NTM-IT	0.000707202	0.000845201	0.516931837	M1	Female	trans
cg04947801_RN7SL305P	0.000707202	0.000845201	0.516931837	M1	Female	trans
cg04947801_FGF7P2	0.000707202	0.000845201	0.142012097	M1	Female	trans
cg13070763_MIR1249	0.000707202	0.000845201	-0.401551836	M1	Female	trans
cg00739004_RN7SL231P	0.000707204	0.000845202	-0.310226209	M1	Female	trans
cg18430478_CERS3	0.000707209	0.000845207	-0.489361118	M1	Female	trans
cg26247093_RNU1-82P	0.000707209	0.000845207	-0.536329366	M1	Female	trans
cg26327092_SALL4P6	0.000707214	0.000845211	0.48731143	M1	Female	trans
cg04770577_CA11	0.000707215	0.000845211	-0.396668492	M1	Female	trans
cg14019393_MPPED1	0.000707215	0.000845211	-0.610223396	M1	Female	trans
cg10210594_HOXA5	0.000707217	0.000845212	0.363331952	M1	Female	trans
cg00572650_RPL36AP35	0.00070722	0.000845215	-0.417315661	M1	Female	trans
cg21026634_IFNA7	0.000707221	0.000845216	-0.362992086	M1	Female	trans
cg09861922_SNORD115-21	0.000707224	0.000845217	-0.517518004	M1	Female	trans
cg15865055_RNU6-690P	0.000707225	0.000845217	-0.541620105	M1	Female	trans
cg23150798_CEP55	0.000707225	0.000845217	-0.417401693	M1	Female	trans
cg04077164_ENSG00000231187	0.000707225	0.000845217	-0.457856388	M1	Female	trans
cg22055728_BBIP1	0.000707227	0.000845217	0.474603029	M1	Female	trans
cg15741247_ZFYVE9P2	0.000707228	0.000845217	-0.467011064	M1	Female	trans
cg10706817_STUM	0.000707228	0.000845217	0.296346041	M1	Female	trans
cg23209353_LINC01587	0.000707229	0.000845217	-0.393478387	M1	Female	trans
cg12562232_RNU6-522P	0.000707236	0.000845224	-0.425170268	M1	Female	trans
cg12600174_SYF2	0.000707236	0.000845224	0.429380354	M1	Female	trans
cg19991780_ZHX2	0.000707237	0.000845224	-0.463492631	M1	Female	trans
cg19713460_GAA	0.000707238	0.000845225	-0.574111327	M1	Female	trans
cg05884205_PSG7	0.00070724	0.000845225	-0.456051571	M1	Female	trans
cg14772439_RNU6-564P	0.00070724	0.000845225	0.336056959	M1	Female	trans
cg12593611_RNU6-633P	0.000707244	0.000845227	-0.576454341	M1	Female	trans
cg02601452_ENSG00000238012	0.000707245	0.000845227	-0.517842761	M1	Female	trans
cg12305545_ENSG00000237070	0.000707245	0.000845227	0.566355042	M1	Female	trans
cg00912942_ENSG00000226872	0.000707246	0.000845227	-0.650595858	M1	Female	trans
cg11016764_ARGLU1	0.000707247	0.000845227	-0.473407067	M1	Female	trans
cg19478400_ENSG00000217447	0.000707247	0.000845227	-0.34220255	M1	Female	trans
cg27237477_ENSG00000215237	0.000707248	0.000845227	-0.407974437	M1	Female	trans
cg04365481_TFCP2	0.000707248	0.000845227	0.421659056	M1	Female	trans
cg14412184_ENSG00000231662	0.000707252	0.000845231	-0.437285943	M1	Female	trans
cg19922774_ASS1P11	0.000707253	0.000845232	-0.443820275	M1	Female	trans
cg11390628_ZNF648	0.000707254	0.000845232	-0.621281061	M1	Female	trans
cg26447841_ACTBP7	0.000707258	0.000845235	-0.441704783	M1	Female	trans
cg05492735_SHANK1	0.000707261	0.000845237	-0.728613212	M1	Female	trans
cg18266472_NAALAD2	0.000707261	0.000845237	0.326462275	M1	Female	trans
cg19982758_AKR1C7P	0.000707262	0.000845237	-0.406536481	M1	Female	trans
cg00232388_ENSG00000100101	0.000707263	0.000845238	-0.52027562	M1	Female	trans
cg03189237_FERMT1	0.000707267	0.000845242	-0.511210038	M1	Female	trans
cg16426510_ENSG00000228280	0.000707272	0.000845246	-0.434119549	M1	Female	trans
cg18291238_KLRD1	0.000707274	0.000845248	-0.294989183	M1	Female	trans
cg18537222_TRPC7	0.000707275	0.000845249	-0.287881922	M1	Female	trans
cg27546017_RNA5SP485	0.000707279	0.00084525	-0.318381704	M1	Female	trans
cg06322601_FPGS	0.00070728	0.00084525	-0.375678746	M1	Female	trans
cg03585246_ENSG00000227098	0.000707281	0.00084525	-0.391432896	M1	Female	trans
cg26329715_PPP3CB	0.000707281	0.00084525	0.38017224	M1	Female	trans
cg07320976_TMOD1	0.000707282	0.00084525	-0.376551112	M1	Female	trans
cg04826071_ENSG00000229032	0.000707283	0.00084525	0.313449636	M1	Female	trans
cg22961697_RPL5P28	0.000707284	0.00084525	-0.546145665	M1	Female	trans
cg25270819_SLC17A7	0.000707284	0.00084525	-0.315173501	M1	Female	trans
cg06024364_ENSG00000227863	0.000707285	0.00084525	-0.432007002	M1	Female	trans
cg01507342_FAM221A	0.000707285	0.00084525	-0.482807723	M1	Female	trans
cg05730916_RN7SL60P	0.000707286	0.00084525	-0.557998648	M1	Female	trans
cg08188698_RNU11-6P	0.000707289	0.000845253	-0.504929454	M1	Female	trans
cg26985471_XIRP2	0.00070729	0.000845253	-0.371812488	M1	Female	trans
cg26329715_ATP6AP1	0.00070729	0.000845253	-0.405197349	M1	Female	trans
cg20321086_PEF1-AS1	0.000707293	0.000845254	-0.365079036	M1	Female	trans
cg23809394_TEX41	0.000707293	0.000845254	0.282067979	M1	Female	trans
cg15411736_LINC01741	0.000707297	0.000845257	-0.5946327	M1	Female	trans
cg05226685_LACRT	0.000707299	0.000845258	-0.11500645	M1	Female	trans
cg09543047_NMNAT2	0.000707301	0.00084526	-0.353651935	M1	Female	trans
cg08317284_ENSG00000239774	0.000707301	0.00084526	0.310793494	M1	Female	trans
cg00107982_ENSG00000213867	0.000707303	0.00084526	0.478120642	M1	Female	trans
cg25243650_RN7SL561P	0.000707303	0.00084526	-0.411591865	M1	Female	trans
cg09338588_RNU7-54P	0.000707305	0.000845262	-0.367132557	M1	Female	trans
cg11500903_SPATA17	0.000707307	0.000845263	-0.522026754	M1	Female	trans
cg14229362_SPATA31D4	0.000707309	0.000845264	0.357733573	M1	Female	trans
cg06614199_RPL21P41	0.000707309	0.000845264	0.265851687	M1	Female	trans
cg19763463_ENSG00000237011	0.000707311	0.000845265	-0.405313299	M1	Female	trans
cg19653415_RN7SKP90	0.000707312	0.000845265	-0.364856725	M1	Female	trans
cg27056165_ANXA1	0.000707314	0.000845267	-0.651281135	M1	Female	trans
cg03272877_ENSG00000236166	0.000707316	0.000845268	0.630631937	M1	Female	trans
cg08770755_ENSG00000219492	0.000707317	0.000845268	-0.544173972	M1	Female	trans
cg22735347_ENSG00000243705	0.000707318	0.000845268	0.224275129	M1	Female	trans
cg26184765_KCNT2	0.00070732	0.000845268	-0.423576624	M1	Female	trans
cg08012663_ENSG00000179253	0.00070732	0.000845268	-0.464429939	M1	Female	trans
cg24347251_KCNE4	0.00070732	0.000845268	-0.475120273	M1	Female	trans
cg20375654_GAR1	0.000707322	0.000845269	-0.423751813	M1	Female	trans
cg19647370_GOLGA6B	0.000707324	0.00084527	-0.420173469	M1	Female	trans
cg22656247_ZNF72P	0.000707324	0.00084527	-0.388662296	M1	Female	trans
cg19159404_RN7SL807P	0.000707324	0.00084527	-0.546995729	M1	Female	trans
cg00748431_OR2B11	0.000707328	0.000845273	-0.476333892	M1	Female	trans
cg03170665_MIR661	0.000707328	0.000845273	-0.425143802	M1	Female	trans
cg18174486_RNU4-40P	0.000707329	0.000845273	-0.466042748	M1	Female	trans
cg03734133_REV1	0.000707332	0.000845274	-0.387703303	M1	Female	trans
cg08174789_RNU6-921P	0.000707333	0.000845274	-0.405140384	M1	Female	trans
cg01775558_URB1	0.000707333	0.000845274	-0.456406736	M1	Female	trans
cg12858518_CDYL-AS1	0.000707336	0.000845277	-0.400437578	M1	Female	trans
cg01750716_H3P32	0.000707338	0.000845278	-0.386713044	M1	Female	trans
cg01134380_SERPINA10	0.00070734	0.000845279	-0.388475945	M1	Female	trans
cg11572138_ENSG00000219529	0.00070734	0.000845279	-0.30163157	M1	Female	trans
cg07675898_EI24P1	0.000707341	0.000845279	-0.35284637	M1	Female	trans
cg21852658_MIR933	0.000707343	0.00084528	-0.406568504	M1	Female	trans
cg09854717_THRSP	0.000707343	0.00084528	-0.422920689	M1	Female	trans
cg21002542_RNU7-62P	0.000707344	0.00084528	-0.486361111	M1	Female	trans
cg10796022_SCP2D1	0.000707345	0.00084528	-0.524504585	M1	Female	trans
cg17855264_ASPSCR1	0.000707346	0.000845281	-0.496486885	M1	Female	trans
cg00686450_TAAR5	0.000707348	0.000845282	-0.378603679	M1	Female	trans
cg03006376_NUBP2	0.000707349	0.000845282	-0.653526905	M1	Female	trans
cg13404427_ENHO	0.00070735	0.000845283	-0.39828609	M1	Female	trans
cg05735659_RN7SKP15	0.000707351	0.000845283	0.362044815	M1	Female	trans
cg16626067_SNX33	0.000707353	0.000845284	-0.567093418	M1	Female	trans
cg03653504_PMAIP1	0.000707356	0.000845287	-0.445567567	M1	Female	trans
cg15122841_FGF7P7	0.000707357	0.000845287	-0.381305495	M1	Female	trans
cg12878716_CTDSP1	0.000707358	0.000845288	-0.73187268	M1	Female	trans
cg11921348_ENSG00000228587	0.000707362	0.000845291	-0.490321392	M1	Female	trans
cg12955111_ENSG00000228216	0.000707363	0.000845291	-0.584115024	M1	Female	trans
cg11360606_TPT1P1	0.000707364	0.000845291	-0.402019457	M1	Female	trans
cg13762257_ENSG00000226870	0.000707366	0.000845294	0.339513235	M1	Female	trans
cg24831391_ENSG00000241597	0.000707368	0.000845295	-0.383848918	M1	Female	trans
cg20121803_PPP2R2DP1	0.000707369	0.000845295	0.349639944	M1	Female	trans
cg02730714_TMC7	0.000707371	0.000845297	-0.39016292	M1	Female	trans
cg15480653_TUBAL3	0.000707375	0.0008453	-0.490038319	M1	Female	trans
cg10263003_MROH6	0.000707375	0.0008453	-0.577108124	M1	Female	trans
cg06320570_ENSG00000227498	0.000707377	0.000845301	-0.287111826	M1	Female	trans
cg10899547_C12orf71	0.000707378	0.000845301	0.377735093	M1	Female	trans
cg22609539_CACYBPP2	0.000707379	0.000845301	-0.668437345	M1	Female	trans
cg20079129_RN7SL187P	0.00070738	0.000845302	-0.401250366	M1	Female	trans
cg21435568_IGHA2	0.000707381	0.000845302	0.271753958	M1	Female	trans
cg21077610_BUB1B	0.000707383	0.000845303	-0.655960093	M1	Female	trans
cg10549973_ICA1L	0.000707385	0.000845304	0.499553495	M1	Female	trans
cg17181840_MEFV	0.000707385	0.000845304	0.55551752	M1	Female	trans
cg21516302_PYGM	0.000707387	0.000845306	-0.43502927	M1	Female	trans
cg24315421_SDC1	0.00070739	0.000845308	-0.609476132	M1	Female	trans
cg03603331_ENSG00000226573	0.000707391	0.000845308	-0.226227364	M1	Female	trans
cg23820103_ENSG00000212181	0.000707394	0.00084531	-0.367066522	M1	Female	trans
cg17282592_ENSG00000227393	0.000707395	0.00084531	-0.553565743	M1	Female	trans
cg20112827_COL16A1	0.000707395	0.00084531	-0.416960732	M1	Female	trans
cg11733135_RNU6-289P	0.000707395	0.00084531	-0.550515218	M1	Female	trans
cg01645998_RN7SKP104	0.000707396	0.00084531	0.416556942	M1	Female	trans
cg13392051_ORC1P1	0.000707397	0.00084531	0.504700097	M1	Female	trans
cg02493842_PRPH	0.000707398	0.00084531	-0.379929473	M1	Female	trans
cg27459981_ENSG00000227192	0.000707404	0.000845316	0.501804647	M1	Female	trans
cg00109781_ENSG00000237002	0.000707406	0.000845317	-0.350960221	M1	Female	trans
cg16378520_HPSE2	0.000707412	0.000845324	-0.289451286	M1	Female	trans
cg26234081_GABBR1	0.000707413	0.000845324	-0.440713168	M1	Female	trans
cg24730459_TP73-AS2	0.000707414	0.000845325	-0.338296601	M1	Female	trans
cg03161803_KRT18P64	0.000707415	0.000845325	0.358298026	M1	Female	trans
cg04208996_UCHL3	0.000707416	0.000845325	-0.495371711	M1	Female	trans
cg16626067_TOMM40P4	0.000707418	0.000845327	-0.545706249	M1	Female	trans
cg10881242_ACSL6-AS1	0.000707421	0.000845328	0.499876952	M1	Female	trans
cg03277550_SLC26A4-AS1	0.000707421	0.000845328	-0.475624655	M1	Female	trans
cg25181525_ZFAND3	0.000707422	0.000845328	-0.441002777	M1	Female	trans
cg08268925_LPCAT3	0.000707422	0.000845328	-0.382174921	M1	Female	trans
cg18714448_LINC02549	0.000707424	0.000845328	-0.479905905	M1	Female	trans
cg11600594_KRT12	0.000707424	0.000845328	-0.372679344	M1	Female	trans
cg10492858_B3GNT3	0.000707427	0.000845331	-0.490384157	M1	Female	trans
cg08678000_TOGARAM2	0.000707429	0.000845331	-0.390900031	M1	Female	trans
cg22816913_CLCP1	0.000707429	0.000845331	0.510854152	M1	Female	trans
cg03582294_LRRC42	0.000707429	0.000845331	-0.586675565	M1	Female	trans
cg27018912_HTR1A	0.000707431	0.000845332	0.545626459	M1	Female	trans
cg05625206_MKRN5P	0.000707434	0.000845334	-0.332667647	M1	Female	trans
cg24171294_RPL9P21	0.000707434	0.000845334	0.393585251	M1	Female	trans
cg02487130_ATP6V0C	0.000707435	0.000845334	-0.533922394	M1	Female	trans
cg14908168_KCNH7-AS1	0.000707436	0.000845334	-0.371695484	M1	Female	trans
cg27449976_RNU6-792P	0.000707436	0.000845334	0.632228219	M1	Female	trans
cg17741818_ENSG00000236115	0.000707439	0.000845336	0.519916459	M1	Female	trans
cg11882358_GPR20	0.00070744	0.000845336	-0.378657592	M1	Female	trans
cg06850996_TMEM164	0.000707442	0.000845337	-0.487015362	M1	Female	trans
cg24171294_SMUG1	0.000707442	0.000845337	-0.376698046	M1	Female	trans
cg04492287_SEPTIN5	0.000707443	0.000845337	-0.454162092	M1	Female	trans
cg24304928_METTL21C	0.000707445	0.000845338	-0.340164298	M1	Female	trans
cg17329886_VDAC2P4	0.000707448	0.00084534	-0.315468412	M1	Female	trans
cg21663341_FHL2	0.00070745	0.000845341	-0.442064845	M1	Female	trans
cg15703970_ENSG00000222001	0.000707451	0.000845342	-0.264440311	M1	Female	trans
cg03653504_IL7R	0.000707456	0.000845347	-0.441999068	M1	Female	trans
cg17777432_HSPB1	0.000707459	0.000845349	-0.519932968	M1	Female	trans
cg20337110_DGKB	0.000707462	0.000845351	-0.59968419	M1	Female	trans
cg19953290_SCP2D1-AS1	0.000707463	0.000845352	-0.377131019	M1	Female	trans
cg10826174_KRTAP3-1	0.000707468	0.000845356	-0.384322513	M1	Female	trans
cg25855415_EPHB3	0.00070747	0.000845358	0.433523325	M1	Female	trans
cg17831694_SNORA36C	0.000707474	0.000845361	-0.383052287	M1	Female	trans
cg26277026_SNORD38C	0.000707475	0.000845361	-0.35440655	M1	Female	trans
cg22804805_OR7E130P	0.000707475	0.000845361	-0.362089661	M1	Female	trans
cg16496814_RPL12P37	0.000707475	0.000845361	-0.62303274	M1	Female	trans
cg07024786_ENSG00000236425	0.000707482	0.000845367	0.521237626	M1	Female	trans
cg27650212_ENSG00000227920	0.000707483	0.000845367	0.388737594	M1	Female	trans
cg05747874_IGSF21-AS1	0.000707484	0.000845367	-0.331453339	M1	Female	trans
cg15838301_FGF6	0.000707484	0.000845367	-0.352218816	M1	Female	trans
cg07979752_MIR26B	0.000707488	0.000845367	0.587533203	M1	Female	trans
cg20337110_DAGLB	0.000707488	0.000845367	0.706587759	M1	Female	trans
cg25271009_GOLGA6A	0.000707488	0.000845367	-0.291052421	M1	Female	trans
cg13565400_ENSG00000243089	0.000707491	0.000845367	0.477430012	M1	Female	trans
cg10859027_POM121L6P	0.000707491	0.000845367	-0.451749602	M1	Female	trans
cg20349024_AP1S2P1	0.000707499	0.000845367	0.586130661	M1	Female	trans
cg26548239_COX6B1P1	0.0007075	0.000845367	-0.614174533	M1	Female	trans
cg03469633_CPA2	0.0007075	0.000845367	-0.372873159	M1	Female	trans
cg02574801_ENSG00000228354	0.000707501	0.000845367	-0.322868621	M1	Female	trans
cg16589950_SNORD114-18	0.000707504	0.000845367	-0.295060429	M1	Female	trans
cg16589950_IGKV3-7	0.000707504	0.000845367	-0.016931485	M1	Female	trans
cg16589950_LINC00368	0.000707504	0.000845367	-0.429696159	M1	Female	trans
cg16589950_MIR539	0.000707504	0.000845367	-0.429696159	M1	Female	trans
cg16589950_KRTAP10-8	0.000707504	0.000845367	-0.429696159	M1	Female	trans
cg16589950_MAGEB16	0.000707504	0.000845367	-0.429696159	M1	Female	trans
cg16589950_ENSG00000227048	0.000707504	0.000845367	-0.429696159	M1	Female	trans
cg16589950_ENSG00000227090	0.000707504	0.000845367	-0.304972696	M1	Female	trans
cg16589950_ENSG00000236536	0.000707504	0.000845367	-0.304972696	M1	Female	trans
cg16589950_MTND1P30	0.000707504	0.000845367	-0.192737888	M1	Female	trans
cg16589950_DEFB136	0.000707504	0.000845367	-0.176515709	M1	Female	trans
cg16589950_LINC01052	0.000707504	0.000845367	-0.176515709	M1	Female	trans
cg16589950_ENSG00000233760	0.000707504	0.000845367	-0.217275818	M1	Female	trans
cg16589950_WT1-AS	0.000707504	0.000845367	-0.24083545	M1	Female	trans
cg01742177_PROCR	0.000707505	0.000845367	-0.340155862	M1	Female	trans
cg14371107_KSR1	0.000707506	0.000845367	1.419357958	M1	Female	trans
cg04478428_EIF2S2P3	0.000707507	0.000845367	0.341055199	M1	Female	trans
cg19432688_LAMB4	0.000707507	0.000845367	-0.439515206	M1	Female	trans
cg01320505_NAA60	0.000707508	0.000845368	-0.36321773	M1	Female	trans
cg15593298_GABARAPL2	0.000707509	0.000845368	0.500098422	M1	Female	trans
cg25323530_CEP43	0.000707512	0.000845371	-0.314465213	M1	Female	trans
cg25757115_NECTIN1	0.000707514	0.000845372	-0.48134447	M1	Female	trans
cg06398883_MIR1266	0.000707515	0.000845373	-0.268267039	M1	Female	trans
cg11015634_ENSG00000224215	0.000707517	0.000845373	-0.46066891	M1	Female	trans
cg19392754_COL10A1	0.000707517	0.000845373	-0.367233738	M1	Female	trans
cg26250046_DAPP1	0.000707519	0.000845375	-0.409376062	M1	Female	trans
cg13628022_MROH5	0.00070752	0.000845375	0.615014124	M1	Female	trans
cg19539986_RN7SKP257	0.000707523	0.000845377	-0.392508856	M1	Female	trans
cg17069396_DAG1	0.000707525	0.000845378	-0.484628243	M1	Female	trans
cg00199007_WDR49	0.000707526	0.000845379	0.39129752	M1	Female	trans
cg24429037_ENSG00000215022	0.000707528	0.000845379	-0.380742205	M1	Female	trans
cg06649540_YAP1P1	0.000707528	0.000845379	-0.383080301	M1	Female	trans
cg16603103_TRAV26-1	0.000707529	0.000845379	-0.34018637	M1	Female	trans
cg06746005_BCAP31	0.000707531	0.00084538	0.497243653	M1	Female	trans
cg17554862_PSMC1P11	0.000707534	0.000845383	0.488723756	M1	Female	trans
cg25510090_SGIP1	0.000707536	0.000845385	-0.443862903	M1	Female	trans
cg19765834_RNU6-763P	0.000707539	0.000845387	-0.390730995	M1	Female	trans
cg21407000_GPNMB	0.00070754	0.000845387	-0.665560817	M1	Female	trans
cg10894164_FGF7	0.000707543	0.000845389	-0.533147715	M1	Female	trans
cg13121357_TRDJ3	0.000707543	0.000845389	-0.392800031	M1	Female	trans
cg05338066_UGT2A3	0.000707543	0.000845389	0.412065948	M1	Female	trans
cg03220912_FAM204A	0.000707544	0.000845389	-0.41921324	M1	Female	trans
cg17401373_SENP8	0.000707548	0.000845392	-0.461440278	M1	Female	trans
cg20538073_OR10K2	0.000707549	0.000845392	-0.441150579	M1	Female	trans
cg05085886_ENSG00000235431	0.000707552	0.000845395	0.317117933	M1	Female	trans
cg06736785_MELTF	0.000707554	0.000845396	-0.45907324	M1	Female	trans
cg22496339_RN7SL87P	0.000707555	0.000845397	0.476342373	M1	Female	trans
cg18720828_RNU7-103P	0.000707557	0.000845398	-0.384837975	M1	Female	trans
cg09861450_OR14A2	0.000707559	0.0008454	0.453523469	M1	Female	trans
cg04544994_ENSG00000235085	0.00070756	0.0008454	-0.554019619	M1	Female	trans
cg07905199_CSNK1A1	0.000707562	0.000845402	0.446582717	M1	Female	trans
cg06024364_SLC30A4	0.000707564	0.000845402	-0.361035317	M1	Female	trans
cg19408572_ENSG00000238694	0.000707565	0.000845402	0.758598697	M1	Female	trans
cg26414417_CCNB1IP1P2	0.000707565	0.000845402	-0.424121258	M1	Female	trans
cg15741247_C2orf83	0.000707566	0.000845402	-0.597839901	M1	Female	trans
cg07110166_OR10N1P	0.000707567	0.000845402	-0.582030625	M1	Female	trans
cg01148039_RN7SL105P	0.00070757	0.000845405	-0.493657845	M1	Female	trans
cg12655250_CYP2U1	0.000707572	0.000845406	-0.580718835	M1	Female	trans
cg27015302_CCDC191	0.000707574	0.000845407	-0.344986222	M1	Female	trans
cg11091734_SAC3D1	0.000707575	0.000845408	-0.35459888	M1	Female	trans
cg02606480_SMIM9	0.000707576	0.000845408	-0.517538849	M1	Female	trans
cg13767506_FAM157B	0.000707577	0.000845409	-0.390263066	M1	Female	trans
cg19439837_ENSG00000230485	0.000707578	0.000845409	-0.394924557	M1	Female	trans
cg11868507_OR10V1	0.00070758	0.00084541	0.406632046	M1	Female	trans
cg20990699_RNU6-399P	0.000707583	0.000845413	-0.402909938	M1	Female	trans
cg04337937_TAFA4	0.000707584	0.000845413	-0.562013913	M1	Female	trans
cg12806298_ENSG00000235386	0.000707585	0.000845413	-0.667122892	M1	Female	trans
cg17096067_ERV3-1	0.000707591	0.000845417	-0.421515094	M1	Female	trans
cg09705622_TRAV41	0.000707592	0.000845417	-0.475502259	M1	Female	trans
cg07604616_ARPC3P1	0.000707592	0.000845417	0.556424105	M1	Female	trans
cg05207347_KRT25	0.000707593	0.000845417	-1.308725573	M1	Female	trans
cg08468401_ODF3L2	0.000707596	0.000845417	0.609633692	M1	Female	trans
cg17104484_ENSG00000230212	0.000707598	0.000845417	0.61538379	M1	Female	trans
cg08296131_PARD6B	0.000707603	0.000845417	-0.527252937	M1	Female	trans
cg04343263_HRH2	0.000707604	0.000845417	-0.429955691	M1	Female	trans
cg10279395_PGM5	0.000707605	0.000845417	-0.389993431	M1	Female	trans
cg00028598_ENSG00000224127	0.000707608	0.000845417	-0.244636783	M1	Female	trans
cg00028598_ENSG00000234837	0.000707608	0.000845417	-0.244636783	M1	Female	trans
cg00028598_RNA5SP224	0.000707608	0.000845417	-0.420572935	M1	Female	trans
cg00028598_RNA5SP261	0.000707608	0.000845417	-0.420572935	M1	Female	trans
cg00028598_SLC16A14P1	0.000707608	0.000845417	-0.188645715	M1	Female	trans
cg00028598_RPL17P44	0.000707608	0.000845417	-0.420572935	M1	Female	trans
cg00028598_FAM197Y8	0.000707608	0.000845417	-0.287946604	M1	Female	trans
cg00028598_ENSG00000227089	0.000707608	0.000845417	-0.420572935	M1	Female	trans
cg00028598_ENSG00000227602	0.000707608	0.000845417	-0.420572935	M1	Female	trans
cg00028598_ANAPC15P1	0.000707608	0.000845417	-0.37729143	M1	Female	trans
cg00028598_FAM197Y6	0.000707608	0.000845417	-0.420572935	M1	Female	trans
cg00028598_ENSG00000241746	0.000707608	0.000845417	-0.368932564	M1	Female	trans
cg00028598_CALM2P4	0.000707608	0.000845417	-0.235722079	M1	Female	trans
cg00028598_ENSG00000220745	0.000707608	0.000845417	-0.169642465	M1	Female	trans
cg00028598_ENSG00000229687	0.000707608	0.000845417	-0.235722079	M1	Female	trans
cg15625495_ENSG00000225680	0.000707608	0.000845417	0.383114347	M1	Female	trans
cg21610815_ENSG00000235545	0.000707609	0.000845418	-0.411589399	M1	Female	trans
cg13039585_RPL21P41	0.00070761	0.000845418	0.256665841	M1	Female	trans
cg15120247_ENSG00000229983	0.000707613	0.00084542	-0.408161044	M1	Female	trans
cg04492287_TMEM115	0.000707614	0.00084542	-0.462206241	M1	Female	trans
cg25703541_ZNF169	0.000707616	0.000845422	0.351397204	M1	Female	trans
cg13701086_FAM227A	0.000707617	0.000845422	-0.357747435	M1	Female	trans
cg03332734_CZIB	0.000707617	0.000845422	-0.330754997	M1	Female	trans
cg03775628_SRGAP3-AS4	0.000707622	0.000845425	-0.322219566	M1	Female	trans
cg26124148_LINC02088	0.000707623	0.000845425	0.47110745	M1	Female	trans
cg09814167_CAV3	0.000707623	0.000845425	-0.471793934	M1	Female	trans
cg15687646_THRB-AS1	0.000707624	0.000845425	-0.577919049	M1	Female	trans
cg21449027_RN7SL111P	0.000707624	0.000845425	-0.387607045	M1	Female	trans
cg03310930_ENSG00000225913	0.000707628	0.000845429	-0.333326063	M1	Female	trans
cg16569407_SPI1	0.00070763	0.00084543	-0.725090731	M1	Female	trans
cg18587557_PHF8	0.000707633	0.000845433	-0.668284516	M1	Female	trans
cg12955111_SDAD1P1	0.000707634	0.000845434	-0.5691502	M1	Female	trans
cg17414101_ZNF652	0.000707635	0.000845434	0.41527961	M1	Female	trans
cg13711691_LINC01506	0.000707638	0.000845435	-0.499412743	M1	Female	trans
cg04998498_ENSG00000243705	0.000707639	0.000845435	0.196068568	M1	Female	trans
cg14460215_MRGPRX4	0.000707639	0.000845435	-0.328087225	M1	Female	trans
cg26178311_ENSG00000239323	0.000707642	0.000845435	-0.273004057	M1	Female	trans
cg13871921_CSMD2-AS1	0.000707643	0.000845435	-0.42237961	M1	Female	trans
cg26694538_NIP7P2	0.000707646	0.000845435	-0.464781042	M1	Female	trans
cg27533637_RPEP2	0.000707648	0.000845435	-0.272918505	M1	Female	trans
cg13974632_ENSG00000224500	0.00070765	0.000845435	0.451911052	M1	Female	trans
cg08136432_CSPG4P4Y	0.000707652	0.000845435	-0.331844627	M1	Female	trans
cg08136432_DEFB131A	0.000707652	0.000845435	-0.331844627	M1	Female	trans
cg08136432_LINC01142	0.000707652	0.000845435	-0.192068964	M1	Female	trans
cg08136432_ENSG00000240627	0.000707652	0.000845435	-0.236420551	M1	Female	trans
cg08136432_ENSG00000225477	0.000707652	0.000845435	-0.271966705	M1	Female	trans
cg08136432_NME2P3	0.000707652	0.000845435	-0.467557796	M1	Female	trans
cg08136432_VN1R6P	0.000707652	0.000845435	-0.467557796	M1	Female	trans
cg08136432_ENSG00000200969	0.000707652	0.000845435	-0.467557796	M1	Female	trans
cg08136432_ENSG00000226973	0.000707652	0.000845435	-0.467557796	M1	Female	trans
cg08136432_ENSG00000227062	0.000707652	0.000845435	-0.467557796	M1	Female	trans
cg12341475_CYP2B6	0.000707652	0.000845435	0.608825303	M1	Female	trans
cg23013736_SOX7	0.000707654	0.000845437	-0.3474934	M1	Female	trans
cg19260869_HEBP2P1	0.000707657	0.000845438	-0.304827437	M1	Female	trans
cg02487130_PITX1	0.000707657	0.000845438	-0.523510661	M1	Female	trans
cg13006655_ENSG00000234811	0.000707657	0.000845438	-0.535539079	M1	Female	trans
cg10737898_WEE2	0.000707658	0.000845438	-0.507734454	M1	Female	trans
cg21774804_RNU6-230P	0.000707661	0.000845439	-0.66685005	M1	Female	trans
cg05732866_GRM8	0.000707661	0.000845439	-0.400070378	M1	Female	trans
cg14361969_TEK	0.000707665	0.000845439	-0.393354204	M1	Female	trans
cg21546742_MTCO2P5	0.000707667	0.000845439	-0.428496715	M1	Female	trans
cg22596716_Metazoa_SRP	0.000707667	0.000845439	0.195792133	M1	Female	trans
cg22596716_R3HDML	0.000707667	0.000845439	0.199399412	M1	Female	trans
cg22596716_ENSG00000233352	0.000707667	0.000845439	0.199399412	M1	Female	trans
cg22596716_YY1P2	0.000707667	0.000845439	0.485402471	M1	Female	trans
cg22596716_SPTLC1P3	0.000707667	0.000845439	0.485402471	M1	Female	trans
cg22596716_MIR1272	0.000707667	0.000845439	0.328691904	M1	Female	trans
cg08880327_KIT	0.000707668	0.000845439	-0.359884299	M1	Female	trans
cg26594488_BUB1	0.000707668	0.000845439	-0.472357716	M1	Female	trans
cg26041704_HTR5A	0.000707669	0.000845439	0.390870137	M1	Female	trans
cg06736785_KXD1	0.000707672	0.00084544	-0.485986352	M1	Female	trans
cg18997918_DNMBP-AS1	0.000707672	0.00084544	-0.418808719	M1	Female	trans
cg17844690_ENSG00000226671	0.000707672	0.00084544	-0.288299101	M1	Female	trans
cg02476436_SLC30A4	0.000707675	0.000845442	-0.518692736	M1	Female	trans
cg24347251_ENSG00000188078	0.000707675	0.000845442	-0.429178296	M1	Female	trans
cg16612808_ZNF622P1	0.000707677	0.000845442	-0.408987607	M1	Female	trans
cg00117490_RNASEH2B-AS1	0.00070768	0.000845446	-0.401654768	M1	Female	trans
cg14821409_USP17L13	0.000707681	0.000845446	-0.529137431	M1	Female	trans
cg13938710_RPL13AP17	0.000707683	0.000845447	1.960085511	M1	Female	trans
cg11700584_RNU6-746P	0.000707684	0.000845448	0.565438563	M1	Female	trans
cg15327692_SLC35C2P1	0.000707686	0.000845448	-0.412597891	M1	Female	trans
cg13767506_SNORA1B	0.000707687	0.000845448	-0.36253181	M1	Female	trans
cg23391086_RNU6-777P	0.000707688	0.000845448	-0.526372114	M1	Female	trans
cg20784015_CYP4F26P	0.000707688	0.000845448	-0.368090332	M1	Female	trans
cg07998554_Y_RNA	0.000707689	0.000845449	0.454045873	M1	Female	trans
cg03386509_ENSG00000240271	0.000707691	0.00084545	-0.526986343	M1	Female	trans
cg00531137_ENSG00000237208	0.000707697	0.000845457	0.407431198	M1	Female	trans
cg14864044_NIPBL	0.000707704	0.000845464	-0.441725639	M1	Female	trans
cg26748794_ENSG00000224365	0.000707711	0.000845471	0.402391868	M1	Female	trans
cg20681578_ENSG00000223495	0.000707716	0.000845474	0.317327555	M1	Female	trans
cg19412031_CCM2	0.000707717	0.000845474	-0.432955195	M1	Female	trans
cg15412826_GLDC	0.000707717	0.000845474	-0.436693008	M1	Female	trans
cg13560919_OXER1	0.000707717	0.000845474	0.392689338	M1	Female	trans
cg23290207_H2BP7	0.000707721	0.000845477	0.360240449	M1	Female	trans
cg02988288_Y_RNA	0.000707721	0.000845477	0.632198821	M1	Female	trans
cg01473983_BCAP31	0.000707722	0.000845477	-0.524375679	M1	Female	trans
cg13614887_ENSG00000229672	0.000707724	0.000845478	-0.455680433	M1	Female	trans
cg25385150_CDO1	0.000707727	0.000845481	-0.313352431	M1	Female	trans
cg27017993_ENSG00000233138	0.000707731	0.000845484	-0.367748628	M1	Female	trans
cg08231831_PCDHB7	0.000707731	0.000845484	-0.486302896	M1	Female	trans
cg01920698_TCF7L1-IT1	0.000707732	0.000845484	-0.606466	M1	Female	trans
cg00595889_ZNF703	0.00070774	0.000845493	0.481760118	M1	Female	trans
cg02332174_OR10G7	0.000707743	0.000845495	-0.476982004	M1	Female	trans
cg18923635_UBXN10	0.000707748	0.000845501	-0.498375923	M1	Female	trans
cg09161832_FGF12-AS2	0.00070775	0.000845502	-0.518942282	M1	Female	trans
cg25706257_PLSCR1	0.000707752	0.000845504	-0.398848035	M1	Female	trans
cg13545089_MIR326	0.000707753	0.000845504	0.526274372	M1	Female	trans
cg07207099_LPGAT1	0.000707757	0.000845507	0.327678408	M1	Female	trans
cg21318603_ACOD1	0.000707757	0.000845507	-0.559432609	M1	Female	trans
cg01817521_FAM207A	0.000707763	0.000845513	-0.415227997	M1	Female	trans
cg20825109_ENSG00000230739	0.000707764	0.000845513	-0.467582665	M1	Female	trans
cg07173972_ENSG00000225507	0.000707764	0.000845513	0.359358723	M1	Female	trans
cg26077615_HMGN2P10	0.000707766	0.000845514	-0.444905287	M1	Female	trans
cg19412031_MIR548AJ2	0.000707771	0.000845519	0.407903738	M1	Female	trans
cg02426343_RNU6-526P	0.000707772	0.00084552	0.515753319	M1	Female	trans
cg22770916_PSMC1P3	0.000707774	0.000845521	-0.341223502	M1	Female	trans
cg12091641_ENSG00000231052	0.000707779	0.000845525	-0.485723024	M1	Female	trans
cg12419862_CRELD1	0.000707785	0.000845531	0.388535493	M1	Female	trans
cg08776711_FLNA	0.000707786	0.000845532	-0.467722148	M1	Female	trans
cg14229362_SNORD116-9	0.000707787	0.000845532	0.380252408	M1	Female	trans
cg13935206_CAV3	0.000707787	0.000845532	-0.399217072	M1	Female	trans
cg08838447_MIR30A	0.000707789	0.000845533	-0.352885098	M1	Female	trans
cg09296270_FAM170B-AS1	0.000707795	0.000845538	0.585597472	M1	Female	trans
cg20863800_LCE3A	0.000707798	0.000845541	-0.513244278	M1	Female	trans
cg18095452_IGLJ6	0.000707799	0.000845541	-0.369372218	M1	Female	trans
cg09162333_ENSG00000216906	0.000707801	0.000845541	-0.464700392	M1	Female	trans
cg16436181_NPM1P4	0.000707802	0.000845541	-0.517617799	M1	Female	trans
cg07379028_ACP3	0.000707802	0.000845541	-0.971728705	M1	Female	trans
cg12753915_CCDC185	0.000707802	0.000845541	0.425824142	M1	Female	trans
cg25979180_HMGB1P14	0.000707803	0.000845541	-0.306705507	M1	Female	trans
cg24304928_RPL23AP40	0.000707809	0.000845547	-0.3684176	M1	Female	trans
cg22007578_ENSG00000235036	0.00070781	0.000845547	0.353648134	M1	Female	trans
cg17764715_CHRM5	0.000707812	0.000845549	-0.857843291	M1	Female	trans
cg27460734_SUPT20HL2	0.000707814	0.00084555	0.504281187	M1	Female	trans
cg15865055_ST6GAL2	0.000707817	0.000845553	-0.54307018	M1	Female	trans
cg09684846_TPSD1	0.00070782	0.000845555	-0.445502077	M1	Female	trans
cg02485345_RIPOR1	0.00070782	0.000845555	0.64911551	M1	Female	trans
cg09495418_SYNGR2	0.000707821	0.000845555	-0.529858635	M1	Female	trans
cg23024913_ENSG00000227678	0.000707824	0.000845558	-0.287369992	M1	Female	trans
cg11850659_FTH1P27	0.000707826	0.00084556	-0.503682466	M1	Female	trans
cg09363777_ENSG00000235563	0.000707828	0.000845561	-0.469834824	M1	Female	trans
cg18580274_PBK	0.000707829	0.000845561	-0.462867994	M1	Female	trans
cg22663503_OSR2	0.00070783	0.000845561	-1.113086047	M1	Female	trans
cg20784955_IGHV4-61	0.000707839	0.000845571	-0.057976367	M1	Female	trans
cg11619434_ACOT8	0.000707841	0.000845572	-0.390777043	M1	Female	trans
cg15113413_LINC01911	0.000707841	0.000845572	-0.340674875	M1	Female	trans
cg11592313_SNORD86	0.000707843	0.000845572	0.273326992	M1	Female	trans
cg16701694_GALNT5	0.000707844	0.000845572	-0.475284499	M1	Female	trans
cg11756968_LYG1	0.000707844	0.000845572	-0.6928339	M1	Female	trans
cg04661358_NAPB	0.000707844	0.000845572	-0.524202149	M1	Female	trans
cg26827373_CFHR4	0.000707847	0.000845574	0.448589039	M1	Female	trans
cg00572586_RPL23P2	0.000707848	0.000845575	0.50863123	M1	Female	trans
cg11208672_ENSG00000225148	0.000707858	0.000845584	-0.376520281	M1	Female	trans
cg26162150_ENSG00000228572	0.000707859	0.000845584	0.240152973	M1	Female	trans
cg17114767_ENSG00000227920	0.00070786	0.000845584	-0.38067909	M1	Female	trans
cg19383909_ENSG00000242364	0.000707863	0.000845587	-0.442851936	M1	Female	trans
cg16368146_COMTD1	0.000707863	0.000845587	-0.463241699	M1	Female	trans
cg00709948_ENSG00000240775	0.000707865	0.000845587	0.545650495	M1	Female	trans
cg13058623_GC	0.000707865	0.000845587	0.491405407	M1	Female	trans
cg11642891_POLR1D	0.000707867	0.000845589	-0.427140174	M1	Female	trans
cg00232388_C1orf146	0.000707868	0.000845589	-0.526282561	M1	Female	trans
cg00108210_IGHV3-49	0.000707872	0.000845593	-0.437071925	M1	Female	trans
cg03023681_MIR1293	0.000707873	0.000845593	-0.3654198	M1	Female	trans
cg02228042_ENSG00000230241	0.000707873	0.000845593	-0.458640151	M1	Female	trans
cg09757838_RHO	0.000707876	0.000845595	0.404029829	M1	Female	trans
cg20060216_LINC01803	0.000707878	0.000845596	-0.373981756	M1	Female	trans
cg19810457_ENSG00000226082	0.000707881	0.000845598	-0.590488953	M1	Female	trans
cg17782619_ENSG00000241754	0.000707881	0.000845598	-0.681518201	M1	Female	trans
cg04493778_ENSG00000232098	0.000707883	0.000845598	-0.296407791	M1	Female	trans
cg13767506_TEAD2	0.000707883	0.000845598	-0.451676486	M1	Female	trans
cg19155518_SF1	0.000707884	0.000845598	-0.461844043	M1	Female	trans
cg09283750_LIMS1-AS1	0.000707885	0.000845599	-0.550215689	M1	Female	trans
cg23352245_ENSG00000226938	0.000707886	0.000845599	-0.221844677	M1	Female	trans
cg07207099_ATL3	0.000707887	0.000845599	0.311643023	M1	Female	trans
cg24287110_ENSG00000231187	0.000707887	0.000845599	0.515262703	M1	Female	trans
cg03794801_SLC3A2	0.000707888	0.000845599	-0.473638305	M1	Female	trans
cg24791105_OLFM1	0.000707889	0.000845599	-0.505348828	M1	Female	trans
cg13900350_SNORA27	0.000707891	0.0008456	-0.545495834	M1	Female	trans
cg21226442_RNU1-82P	0.000707892	0.000845601	-0.60054475	M1	Female	trans
cg22538778_DDTL	0.000707895	0.000845603	0.431783417	M1	Female	trans
cg08355260_AQP3	0.000707895	0.000845603	-0.580397253	M1	Female	trans
cg19452914_ENSG00000218986	0.000707896	0.000845603	-0.525154356	M1	Female	trans
cg23622369_ENSG00000228206	0.000707898	0.000845604	0.457694671	M1	Female	trans
cg05414165_ANKRD30BP2	0.000707898	0.000845604	-0.467935352	M1	Female	trans
cg09363777_ENSG00000233589	0.000707902	0.000845605	-0.357848262	M1	Female	trans
cg07817705_HSPA2	0.000707902	0.000845605	-0.368232787	M1	Female	trans
cg07320976_RPL7AP71	0.000707903	0.000845605	-0.363234768	M1	Female	trans
cg24433045_PHF7	0.000707903	0.000845605	-0.437307794	M1	Female	trans
cg23918905_MEMO1P1	0.000707903	0.000845605	0.448967331	M1	Female	trans
cg26269080_MIR1229	0.000707904	0.000845605	-0.467547832	M1	Female	trans
cg00945666_CHRM3-AS1	0.000707906	0.000845605	0.566889026	M1	Female	trans
cg05143174_MOS	0.000707906	0.000845605	-0.592352831	M1	Female	trans
cg22797354_OTOR	0.000707907	0.000845605	-0.344172612	M1	Female	trans
cg07443778_ENSG00000226573	0.000707907	0.000845605	-0.201840009	M1	Female	trans
cg13144059_ENSG00000232042	0.000707913	0.000845611	-0.331248286	M1	Female	trans
cg06322601_MRPL20-AS1	0.000707915	0.000845612	-0.363024995	M1	Female	trans
cg19452914_C1orf68	0.000707915	0.000845612	-0.697920164	M1	Female	trans
cg04365481_TET1	0.000707918	0.000845614	0.409967623	M1	Female	trans
cg20799095_MLXIP	0.000707919	0.000845614	-0.435446687	M1	Female	trans
cg17568611_ANXA2P3	0.00070792	0.000845614	-0.471951129	M1	Female	trans
cg04365481_TTC30A	0.000707921	0.000845615	0.37190145	M1	Female	trans
cg08476832_HORMAD1	0.000707923	0.000845616	-0.43560761	M1	Female	trans
cg20695805_FGFR4	0.000707925	0.000845618	0.312759132	M1	Female	trans
cg19702777_ATP6V0D2	0.000707926	0.000845618	-0.392413563	M1	Female	trans
cg01385018_POLR3F	0.000707927	0.000845618	0.46575647	M1	Female	trans
cg02001279_ZNRF2P1	0.000707931	0.000845622	-0.387561481	M1	Female	trans
cg00834899_ENSG00000223523	0.000707934	0.000845623	0.457477804	M1	Female	trans
cg03984009_SCGB3A1	0.000707935	0.000845623	0.486313583	M1	Female	trans
cg05081894_MOV10	0.000707935	0.000845623	-0.858246491	M1	Female	trans
cg07492518_LINC01427	0.000707936	0.000845623	-0.727692314	M1	Female	trans
cg10533599_PDXDC2P-NPIPB14P	0.000707936	0.000845623	-0.43455785	M1	Female	trans
cg01062838_RNU6-66P	0.000707936	0.000845623	-0.340897498	M1	Female	trans
cg12291533_GPR82	0.000707938	0.000845623	-0.44732564	M1	Female	trans
cg24433378_RN7SL164P	0.000707939	0.000845623	-0.293588237	M1	Female	trans
cg04418091_RNA5SP269	0.00070794	0.000845623	0.492699867	M1	Female	trans
cg26315272_KCNU1	0.00070794	0.000845623	-0.51186779	M1	Female	trans
cg14384158_ENSG00000167046	0.000707942	0.000845625	-0.400233195	M1	Female	trans
cg03486265_MCOLN3	0.000707945	0.000845627	-0.45608647	M1	Female	trans
cg22255808_RNU6-2	0.000707945	0.000845627	-0.389679014	M1	Female	trans
cg25687507_SNRPGP8	0.000707947	0.000845627	0.624907619	M1	Female	trans
cg08598324_FAM86C1P	0.000707948	0.000845627	-0.355235282	M1	Female	trans
cg18301136_UNC93B3	0.000707948	0.000845627	-0.444553593	M1	Female	trans
cg20725662_CCT8L1P	0.000707948	0.000845627	-0.326878971	M1	Female	trans
cg07984614_ENSG00000237003	0.000707955	0.000845632	-0.451305534	M1	Female	trans
cg24232370_LINC02408	0.000707955	0.000845632	-0.586574239	M1	Female	trans
cg03378922_RNVU1-32	0.000707956	0.000845632	-0.495360748	M1	Female	trans
cg26326088_CYP4F26P	0.000707956	0.000845632	-0.463550821	M1	Female	trans
cg13845724_ZNF733P	0.000707957	0.000845632	-0.444468129	M1	Female	trans
cg06723626_SNRPD2P1	0.000707958	0.000845632	-0.398675905	M1	Female	trans
cg20070837_PAX8	0.000707958	0.000845632	-0.468471066	M1	Female	trans
cg13457165_SFTPD	0.000707965	0.000845639	-0.474237019	M1	Female	trans
cg26320152_ZBTB3	0.000707966	0.000845639	0.400388723	M1	Female	trans
cg05995555_PPIAP33	0.000707967	0.000845639	-0.34990927	M1	Female	trans
cg03220912_TAC3	0.000707967	0.000845639	-0.428059829	M1	Female	trans
cg06432604_ENSG00000235563	0.000707973	0.000845645	-0.422453181	M1	Female	trans
cg14038695_CCDC144B	0.000707975	0.000845646	-0.496622814	M1	Female	trans
cg18692382_COLCA2	0.000707976	0.000845647	0.300136315	M1	Female	trans
cg08173216_RN7SL668P	0.000707977	0.000845647	0.348715119	M1	Female	trans
cg16175752_KRTDAP	0.00070798	0.00084565	-0.593359312	M1	Female	trans
cg20952901_GSAP	0.000707983	0.00084565	0.394356692	M1	Female	trans
cg04515606_SPTLC1P4	0.000707983	0.00084565	0.513110167	M1	Female	trans
cg21066768_ENSG00000213470	0.000707984	0.00084565	0.530816609	M1	Female	trans
cg22193691_CES5AP1	0.000707984	0.00084565	-0.494459859	M1	Female	trans
cg19493134_RPS3AP3	0.000707984	0.00084565	-0.444876572	M1	Female	trans
cg08492041_TMIE	0.000707985	0.00084565	-0.501539005	M1	Female	trans
cg19111078_ARPC5L	0.000707986	0.00084565	-0.417897003	M1	Female	trans
cg09817248_ENSG00000229206	0.000707987	0.000845651	0.354601384	M1	Female	trans
cg06269419_OR7D2	0.000707989	0.000845652	-0.44237141	M1	Female	trans
cg24479590_NBL1	0.000707994	0.000845657	-0.471288601	M1	Female	trans
cg04478428_SLC25A5P5	0.000707996	0.000845657	0.370773252	M1	Female	trans
cg03741931_HUS1B	0.000707996	0.000845657	-0.334990233	M1	Female	trans
cg03332734_ATOX1	0.000707997	0.000845657	-0.349789495	M1	Female	trans
cg08802984_GPR27	0.000707997	0.000845657	-0.48342438	M1	Female	trans
cg23820097_ENSG00000229968	0.000707998	0.000845657	-0.476813332	M1	Female	trans
cg26384803_SRSF12	0.000707999	0.000845657	-0.470565881	M1	Female	trans
cg00000155_LINC01840	0.000708002	0.00084566	-0.495107547	M1	Female	trans
cg06620353_RPS5P2	0.000708004	0.000845661	-0.409267203	M1	Female	trans
cg25040746_RIPOR1	0.000708005	0.000845661	-0.481341759	M1	Female	trans
cg08802984_OR5B3	0.000708005	0.000845661	-0.530306598	M1	Female	trans
cg13849253_OR7E148P	0.000708007	0.000845662	0.328068849	M1	Female	trans
cg17944300_ENSG00000232978	0.000708009	0.000845664	0.502363162	M1	Female	trans
cg13978534_OCSTAMP	0.000708014	0.000845669	0.339111864	M1	Female	trans
cg17724412_PCOTH	0.000708014	0.000845669	-0.521799395	M1	Female	trans
cg17414101_FAM8A1	0.000708015	0.000845669	0.403530388	M1	Female	trans
cg02158090_FOXD4L1	0.000708019	0.000845672	-0.507099896	M1	Female	trans
cg08073629_PSG8-AS1	0.000708021	0.000845673	-0.377280484	M1	Female	trans
cg08433110_EWSAT1	0.000708023	0.000845674	-0.829392864	M1	Female	trans
cg04989686_ENSG00000225819	0.000708023	0.000845674	-0.415301903	M1	Female	trans
cg13127920_TRIM51EP	0.000708026	0.000845675	-0.521184694	M1	Female	trans
cg26621805_IL36G	0.000708026	0.000845675	-0.463188052	M1	Female	trans
cg23487414_ENSG00000225884	0.000708026	0.000845675	0.52724483	M1	Female	trans
cg22636562_UBE2E1-AS1	0.000708031	0.00084568	-0.532366182	M1	Female	trans
cg18291238_GUSBP15	0.000708035	0.000845683	-0.264370213	M1	Female	trans
cg17407259_JPH2	0.000708036	0.000845683	0.617047362	M1	Female	trans
cg11882358_PDZK1IP1	0.000708036	0.000845683	-0.435125203	M1	Female	trans
cg09627057_PSPC1P1	0.000708038	0.000845684	-0.414375771	M1	Female	trans
cg05005536_MUC20	0.000708039	0.000845685	0.538835418	M1	Female	trans
cg23930334_ALB	0.000708041	0.000845686	0.368384035	M1	Female	trans
cg17613326_ENSG00000227479	0.000708042	0.000845686	0.4346696	M1	Female	trans
cg09016212_RN7SL19P	0.000708042	0.000845686	0.402952683	M1	Female	trans
cg16789104_HSP90AA4P	0.000708044	0.000845687	0.420280493	M1	Female	trans
cg23043544_TRAV22	0.000708045	0.000845687	-0.523657843	M1	Female	trans
cg16378520_RN7SKP168	0.000708047	0.000845688	-0.328687629	M1	Female	trans
cg12598767_USP17L24	0.000708048	0.000845689	-0.461911974	M1	Female	trans
cg16626067_LRP1	0.000708049	0.00084569	-0.535287907	M1	Female	trans
cg08268925_PCM1	0.000708051	0.000845691	-0.403421879	M1	Female	trans
cg19155518_ZNF74	0.000708053	0.000845692	-0.513682298	M1	Female	trans
cg06301252_VIM-AS1	0.000708054	0.000845692	-0.552258082	M1	Female	trans
cg04218584_ENSG00000230563	0.000708055	0.000845692	-0.306759391	M1	Female	trans
cg09519485_ENSG00000236453	0.000708056	0.000845692	-0.591586056	M1	Female	trans
cg05485769_ACBD6	0.00070806	0.000845697	-0.512611588	M1	Female	trans
cg13648318_FRMD3	0.000708061	0.000845697	-1.199979957	M1	Female	trans
cg03698766_RNU6-194P	0.000708061	0.000845697	-0.431583451	M1	Female	trans
cg10411658_OR6C75	0.000708066	0.000845701	-0.483024107	M1	Female	trans
cg18301136_EIF3J-DT	0.000708066	0.000845701	-0.419797504	M1	Female	trans
cg27056165_ARHGEF38	0.000708071	0.000845705	-0.584648793	M1	Female	trans
cg19111078_POLR3E	0.000708071	0.000845705	-0.434491624	M1	Female	trans
cg00661998_SNORA8	0.000708075	0.000845709	-0.426181177	M1	Female	trans
cg00199007_LRP1	0.000708079	0.000845712	-0.400369114	M1	Female	trans
cg09623464_COBLL1	0.00070808	0.000845712	-0.458005604	M1	Female	trans
cg24876773_TRAV34	0.000708084	0.000845715	-0.103349132	M1	Female	trans
cg19452914_ENSG00000237761	0.000708084	0.000845715	-0.720222349	M1	Female	trans
cg17958291_AKR7A3	0.000708087	0.000845718	-0.426072308	M1	Female	trans
cg25353287_RN7SKP208	0.000708091	0.000845722	-0.31833915	M1	Female	trans
cg06736785_LINC01473	0.000708096	0.000845726	0.413493535	M1	Female	trans
cg12571007_PHF20	0.000708097	0.000845726	-0.315643635	M1	Female	trans
cg13692482_RBM46	0.000708097	0.000845726	-0.219657536	M1	Female	trans
cg20821566_USP17L3	0.000708098	0.000845727	-0.433629285	M1	Female	trans
cg08574629_CXCL16	0.000708099	0.000845727	-0.588822891	M1	Female	trans
cg23814184_ACSF3	0.000708101	0.000845727	-0.575349585	M1	Female	trans
cg07173972_FAM71E1	0.000708101	0.000845727	-0.398987508	M1	Female	trans
cg07439594_PPIAP88	0.000708103	0.000845728	-0.605443749	M1	Female	trans
cg20852862_B3GNT9	0.000708107	0.000845731	-0.423649576	M1	Female	trans
cg18474443_PROK2	0.000708109	0.000845733	-0.461774782	M1	Female	trans
cg13560919_CFTRP1	0.00070811	0.000845733	-0.345993385	M1	Female	trans
cg04544994_RPS23P6	0.000708111	0.000845734	-0.498806595	M1	Female	trans
cg22113116_NPY1R	0.000708115	0.000845737	0.448565662	M1	Female	trans
cg26419656_RPL21P16	0.000708116	0.000845738	0.314028627	M1	Female	trans
cg10894164_NCBP2L	0.00070812	0.000845742	-0.619342896	M1	Female	trans
cg06458239_EFCAB1	0.000708123	0.000845744	0.644975431	M1	Female	trans
cg16581747_TAS1R1	0.00070813	0.000845751	-0.472901908	M1	Female	trans
cg19569208_MT3	0.00070813	0.000845751	0.405583348	M1	Female	trans
cg23038277_ENSG00000241183	0.000708135	0.000845755	-0.3267941	M1	Female	trans
cg25138053_AMELX	0.000708135	0.000845755	0.424989905	M1	Female	trans
cg13249146_PGLYRP4	0.000708136	0.000845755	-0.473384762	M1	Female	trans
cg02711245_ENSG00000238171	0.000708144	0.000845764	-0.446167204	M1	Female	trans
cg20695805_CT70	0.000708146	0.000845765	0.416085069	M1	Female	trans
cg09828310_ENSG00000242775	0.000708147	0.000845765	-0.318234309	M1	Female	trans
cg19982758_ENSG00000231980	0.000708148	0.000845765	-0.394101909	M1	Female	trans
cg12156661_MIR148B	0.000708148	0.000845765	-1.076543781	M1	Female	trans
cg25395304_ENSG00000241961	0.00070815	0.000845766	0.460470138	M1	Female	trans
cg06736785_CCDC137	0.000708152	0.000845766	-0.500381833	M1	Female	trans
cg05943251_RNA5SP126	0.000708153	0.000845766	-0.443964445	M1	Female	trans
cg07994735_PGGHG	0.000708153	0.000845766	-0.495214391	M1	Female	trans
cg14609104_SNORA25	0.000708157	0.00084577	-0.334803013	M1	Female	trans
cg27132391_RAB9B	0.000708158	0.000845771	0.502646378	M1	Female	trans
cg13202325_NKX3-2	0.000708162	0.000845775	0.507536245	M1	Female	trans
cg04938082_UGT1A9	0.000708164	0.000845777	-0.384860564	M1	Female	trans
cg12140554_LINC00626	0.000708165	0.000845777	-0.569442527	M1	Female	trans
cg02797144_VWF	0.000708167	0.000845778	-0.383185232	M1	Female	trans
cg09086987_VN1R110P	0.000708169	0.000845779	-0.476247231	M1	Female	trans
cg06605158_ACTBP7	0.00070817	0.000845779	-0.642612449	M1	Female	trans
cg05895376_ENSG00000228680	0.000708179	0.00084579	0.601040369	M1	Female	trans
cg24622985_LVRN	0.000708181	0.000845791	-0.562428433	M1	Female	trans
cg06458239_F2	0.000708182	0.000845791	-0.655579994	M1	Female	trans
cg11153505_TEAD3	0.000708183	0.000845791	-0.467784258	M1	Female	trans
cg13879653_ENSG00000235253	0.000708184	0.000845792	-0.396149158	M1	Female	trans
cg08296131_TMED2	0.000708186	0.000845794	-0.52994845	M1	Female	trans
cg13133747_F2	0.000708188	0.000845795	-0.593821627	M1	Female	trans
cg20803916_TMEM14DP	0.00070819	0.000845796	-0.388820611	M1	Female	trans
cg17366173_CCNF	0.000708191	0.000845797	-0.418053916	M1	Female	trans
cg06322601_TBX6	0.000708193	0.000845797	-0.371592894	M1	Female	trans
cg20091620_ENSG00000223356	0.000708193	0.000845797	0.460908542	M1	Female	trans
cg00199007_CDC42EP1	0.000708195	0.000845797	-0.427615164	M1	Female	trans
cg14384158_MYLPF	0.000708196	0.000845797	-0.419001005	M1	Female	trans
cg11786255_LINC01935	0.0007082	0.000845801	0.481705483	M1	Female	trans
cg22286640_IGHD6-6	0.0007082	0.000845801	0.530271214	M1	Female	trans
cg16111704_BCORP1	0.000708201	0.000845801	-0.550713011	M1	Female	trans
cg17792994_SLC35G1	0.000708202	0.000845801	-0.467615975	M1	Female	trans
cg18664856_RNU6-460P	0.000708203	0.000845801	-0.611026753	M1	Female	trans
cg08038637_RNA5SP467	0.000708204	0.000845802	-0.407204342	M1	Female	trans
cg18834259_ENSG00000233708	0.000708206	0.000845802	0.359008997	M1	Female	trans
cg09299773_ZSCAN20	0.000708207	0.000845802	-0.387083889	M1	Female	trans
cg23421896_ADCY5	0.000708207	0.000845802	-0.456394112	M1	Female	trans
cg04110918_ENSG00000225884	0.000708208	0.000845802	-0.422667906	M1	Female	trans
cg09223563_NDUFA6	0.000708208	0.000845802	0.817849895	M1	Female	trans
cg02230244_SNORA2A	0.000708209	0.000845802	0.472548132	M1	Female	trans
cg08000231_CHMP2A	0.00070821	0.000845803	0.441554773	M1	Female	trans
cg07388216_MRPL48P1	0.000708213	0.000845805	0.468289976	M1	Female	trans
cg10543947_KCTD8	0.000708216	0.000845808	0.456015472	M1	Female	trans
cg23127183_ENSG00000223930	0.000708219	0.00084581	0.49749063	M1	Female	trans
cg12034111_PTCSC2	0.00070822	0.00084581	-0.416797669	M1	Female	trans
cg08333487_MATN3	0.000708221	0.00084581	-0.445542023	M1	Female	trans
cg16156113_SNORD34	0.000708222	0.000845811	-0.858224143	M1	Female	trans
cg06776548_ARL5C	0.000708228	0.000845817	-0.585766897	M1	Female	trans
cg09774124_ENSG00000211683	0.000708229	0.000845817	-0.405051402	M1	Female	trans
cg17536595_CNTN3	0.00070823	0.000845817	0.375430392	M1	Female	trans
cg07173972_ENSG00000183308	0.000708232	0.000845819	-0.375317217	M1	Female	trans
cg25494723_C6orf141	0.000708233	0.000845819	-0.424187117	M1	Female	trans
cg19810457_MAGED4	0.000708233	0.000845819	-0.424791512	M1	Female	trans
cg07596643_FAM8A6P	0.000708235	0.000845819	0.867130221	M1	Female	trans
cg19181811_ENSG00000227365	0.000708235	0.000845819	-0.520629012	M1	Female	trans
cg16655291_ZNF267	0.000708236	0.00084582	-0.436734581	M1	Female	trans
cg05492735_TNR	0.000708239	0.000845822	-0.69347179	M1	Female	trans
cg25385150_ENSG00000234149	0.00070824	0.000845822	0.413742325	M1	Female	trans
cg07164224_ATP6V1B1-AS1	0.000708243	0.000845824	0.410362682	M1	Female	trans
cg12859943_ALDOAP1	0.000708243	0.000845824	-0.387254715	M1	Female	trans
cg15289253_HCFC1	0.000708244	0.000845824	-0.422269373	M1	Female	trans
cg02782331_CACTIN-AS1	0.000708247	0.000845826	-0.472400376	M1	Female	trans
cg18248236_ENSG00000197476	0.000708248	0.000845826	-0.396877692	M1	Female	trans
cg13117582_PDGFD	0.000708249	0.000845826	-0.481450739	M1	Female	trans
cg16802996_LINC01189	0.000708249	0.000845826	-0.510623963	M1	Female	trans
cg19412031_BET1L	0.000708256	0.000845832	-0.428215653	M1	Female	trans
cg05381115_ENSG00000241183	0.000708258	0.000845834	0.521040688	M1	Female	trans
cg01016405_RNU6-1027P	0.000708259	0.000845835	0.514813265	M1	Female	trans
cg18825221_ENSG00000225148	0.000708261	0.000845836	0.410559439	M1	Female	trans
cg02268738_TOMM22P3	0.000708261	0.000845836	-0.671376408	M1	Female	trans
cg21431072_ENSG00000235673	0.000708262	0.000845836	-0.364980237	M1	Female	trans
cg23891601_SIRPB3P	0.000708264	0.000845836	-0.420977916	M1	Female	trans
cg22988305_KRTAP21-4P	0.000708265	0.000845836	-0.398417404	M1	Female	trans
cg21641834_SDR42E1	0.000708265	0.000845836	-0.312256721	M1	Female	trans
cg07817055_PIK3CD-AS2	0.000708266	0.000845836	-0.388978983	M1	Female	trans
cg13856652_CRISPLD2	0.000708268	0.000845838	-0.39602762	M1	Female	trans
cg01864807_KRT38	0.000708269	0.000845838	0.330514979	M1	Female	trans
cg27315287_EDAR	0.00070827	0.000845838	-0.476262134	M1	Female	trans
cg18477969_LL22NC01-81G9.3	0.00070827	0.000845838	-0.704289131	M1	Female	trans
cg07723365_NPRL3	0.000708272	0.000845839	-0.513264239	M1	Female	trans
cg21392906_PTMAP2	0.000708277	0.000845844	-0.518128516	M1	Female	trans
cg14125904_MARK2P6	0.000708279	0.000845845	0.416760778	M1	Female	trans
cg02493842_SMIM5	0.00070828	0.000845845	-0.417390832	M1	Female	trans
cg16959364_DUOX2	0.000708286	0.000845845	-0.308557381	M1	Female	trans
cg05140703_ENSG00000237783	0.000708286	0.000845845	-0.594485669	M1	Female	trans
cg05140703_LINC01056	0.000708286	0.000845845	-0.421930458	M1	Female	trans
cg05140703_FAM9A	0.000708286	0.000845845	-0.533306663	M1	Female	trans
cg05140703_UBE2DNL	0.000708286	0.000845845	-0.166598212	M1	Female	trans
cg05140703_ENSG00000235350	0.000708286	0.000845845	-0.421930458	M1	Female	trans
cg05140703_ENSG00000235581	0.000708286	0.000845845	-0.421930458	M1	Female	trans
cg05140703_ENSG00000225519	0.000708286	0.000845845	-0.093180369	M1	Female	trans
cg21656520_TTTY21B	0.000708289	0.000845847	0.363241934	M1	Female	trans
cg12579198_LINC01435	0.000708289	0.000845847	-0.220421077	M1	Female	trans
cg26284114_ENSG00000223920	0.00070829	0.000845847	-0.555068257	M1	Female	trans
cg20945531_SORCS3	0.000708292	0.000845849	-0.403212748	M1	Female	trans
cg04493778_CRYBG2	0.000708293	0.00084585	-0.354417044	M1	Female	trans
cg12600174_MPHOSPH9	0.000708296	0.00084585	0.4166985	M1	Female	trans
cg20825109_PRIMPOL	0.000708296	0.00084585	-0.438339457	M1	Female	trans
cg05949913_ENSG00000228181	0.000708296	0.00084585	-0.412054351	M1	Female	trans
cg19466967_SNORD81	0.000708297	0.00084585	-0.404863905	M1	Female	trans
cg09887955_DUS1L	0.000708298	0.00084585	-0.542159097	M1	Female	trans
cg11703007_PRDM12	0.000708299	0.00084585	-0.383365605	M1	Female	trans
cg07914267_BMPR1AP1	0.000708305	0.000845857	-0.474270473	M1	Female	trans
cg11432526_DEFA3	0.000708307	0.000845859	-0.34343609	M1	Female	trans
cg07263012_CXCL14	0.00070831	0.000845861	-0.542849287	M1	Female	trans
cg15031917_RPL27P7	0.000708314	0.000845864	0.456100862	M1	Female	trans
cg20773800_ENSG00000239455	0.000708315	0.000845864	0.341891602	M1	Female	trans
cg06362514_LINC02843	0.000708319	0.000845868	-0.495693476	M1	Female	trans
cg13188416_THSD1	0.000708321	0.000845869	0.315515362	M1	Female	trans
cg03894102_RPL26P28	0.000708322	0.000845869	-0.340617361	M1	Female	trans
cg24304928_RN7SL180P	0.000708322	0.000845869	-0.297410463	M1	Female	trans
cg26592560_ENSG00000224174	0.000708325	0.000845872	-0.439832739	M1	Female	trans
cg03576697_CHRNA5	0.000708327	0.000845872	-0.636465331	M1	Female	trans
cg05744146_ENSG00000240774	0.000708327	0.000845872	-0.517146253	M1	Female	trans
cg15982099_RNU4-50P	0.000708332	0.000845876	0.412359152	M1	Female	trans
cg08169020_MIR30A	0.000708332	0.000845876	0.312173905	M1	Female	trans
cg03269667_ENSG00000225943	0.000708335	0.000845879	-0.412078079	M1	Female	trans
cg05356662_NACC2	0.000708336	0.000845879	-0.521957071	M1	Female	trans
cg11394947_LINC01162	0.000708337	0.000845879	-0.375294311	M1	Female	trans
cg19822890_ITPR2	0.000708338	0.000845879	-0.40247746	M1	Female	trans
cg26040952_CXXC1P1	0.000708338	0.000845879	-0.294881042	M1	Female	trans
cg23806703_ACOT13	0.00070834	0.00084588	-0.397745315	M1	Female	trans
cg09999381_REXO1L1P	0.000708342	0.00084588	-0.063603772	M1	Female	trans
cg09191854_DNAAF6	0.000708342	0.00084588	-0.700335233	M1	Female	trans
cg10044466_DMAC1	0.000708342	0.00084588	0.48579327	M1	Female	trans
cg15275758_HMGN1	0.000708343	0.00084588	0.473046593	M1	Female	trans
cg10463299_RNU6-984P	0.000708346	0.000845883	-0.47847921	M1	Female	trans
cg20375654_RNA5SP246	0.00070835	0.000845887	-0.297399718	M1	Female	trans
cg16569147_ENSG00000239628	0.000708353	0.000845889	-0.618917958	M1	Female	trans
cg02487130_CELSR2	0.000708355	0.00084589	-0.508705536	M1	Female	trans
cg10869830_CNTFR-AS1	0.000708355	0.00084589	0.401269662	M1	Female	trans
cg10975354_HM13-AS1	0.000708357	0.00084589	-0.412536704	M1	Female	trans
cg11600326_TAF10	0.000708357	0.00084589	-0.523380022	M1	Female	trans
cg01645998_SWI5	0.000708363	0.000845895	-0.429979491	M1	Female	trans
cg23170280_MCOLN3	0.000708364	0.000845895	-0.478880807	M1	Female	trans
cg04365481_ZNF90	0.000708364	0.000845895	0.368204519	M1	Female	trans
cg08985142_NGF	0.000708366	0.000845895	-0.370909324	M1	Female	trans
cg00161955_NPSR1	0.000708367	0.000845895	0.554117923	M1	Female	trans
cg02487130_ANTKMT	0.000708367	0.000845895	-0.496686091	M1	Female	trans
cg01219426_RPEP2	0.000708369	0.000845897	0.323849274	M1	Female	trans
cg10263003_PLIN1	0.00070837	0.000845897	-0.52638925	M1	Female	trans
cg18664856_IGKV3OR2-268	0.000708372	0.000845899	0.561219635	M1	Female	trans
cg27017993_BUB1B	0.000708373	0.000845899	-0.356796295	M1	Female	trans
cg16285956_CYP4F3	0.000708374	0.0008459	-0.491445018	M1	Female	trans
cg04726019_OR1F1	0.000708378	0.000845901	-0.50324482	M1	Female	trans
cg27423087_ENSG00000236468	0.000708378	0.000845901	-0.558097479	M1	Female	trans
cg09575750_MARK1	0.000708379	0.000845901	-0.436850371	M1	Female	trans
cg23209353_C2orf16	0.000708379	0.000845901	-0.365144434	M1	Female	trans
cg01610685_GPC4	0.00070838	0.000845902	-0.365364739	M1	Female	trans
cg11687389_USP2	0.000708382	0.000845903	-0.401827425	M1	Female	trans
cg12562232_MMD2	0.000708383	0.000845903	-0.437126037	M1	Female	trans
cg20091620_TCF7L1-IT1	0.000708386	0.000845906	0.557721241	M1	Female	trans
cg05835309_RN7SL418P	0.000708387	0.000845906	-0.374370517	M1	Female	trans
cg18966920_RPL7P11	0.000708388	0.000845906	-0.441873909	M1	Female	trans
cg26353006_ZNF579	0.000708389	0.000845906	0.365815875	M1	Female	trans
cg25147376_ENSG00000233472	0.000708392	0.000845908	0.480724595	M1	Female	trans
cg12485992_PRCD	0.000708393	0.000845909	-0.327128078	M1	Female	trans
cg09283750_ENSG00000224905	0.000708399	0.000845915	-0.590335013	M1	Female	trans
cg01522525_FAM133FP	0.0007084	0.000845915	-0.510864213	M1	Female	trans
cg03087807_RPS20P20	0.000708401	0.000845915	-0.553401382	M1	Female	trans
cg25855415_MED26	0.000708401	0.000845915	0.422218043	M1	Female	trans
cg07509704_VIPR2	0.000708402	0.000845915	-0.515781669	M1	Female	trans
cg07482574_IGLV4-3	0.000708405	0.000845917	0.44823252	M1	Female	trans
cg23561053_KLF2	0.000708407	0.000845918	0.414016404	M1	Female	trans
cg13434714_RN7SKP125	0.000708409	0.000845918	0.415029632	M1	Female	trans
cg18361467_ENSG00000197171	0.00070841	0.000845918	-0.456492953	M1	Female	trans
cg01435588_SDC4P	0.00070841	0.000845918	-0.56086615	M1	Female	trans
cg14623264_RPEP2	0.00070841	0.000845918	0.331572102	M1	Female	trans
cg07917878_ENSG00000232001	0.00070841	0.000845918	-0.694621189	M1	Female	trans
cg09086987_RN7SL33P	0.000708413	0.000845918	-0.295237378	M1	Female	trans
cg24304928_C4orf19	0.000708413	0.000845918	-0.346557357	M1	Female	trans
cg06302718_TRBV27	0.000708414	0.000845918	-0.443270088	M1	Female	trans
cg24119756_CYCSP19	0.000708415	0.000845918	-0.386581994	M1	Female	trans
cg01639617_IGLV3-1	0.000708416	0.000845918	0.446713807	M1	Female	trans
cg08258896_CRIP3	0.000708416	0.000845918	-0.480574735	M1	Female	trans
cg17372378_SMG1P1	0.000708416	0.000845918	-0.432686355	M1	Female	trans
cg07020979_KRTAP16-1	0.000708417	0.000845919	-0.368624717	M1	Female	trans
cg04962026_MRPL43	0.00070842	0.000845922	-0.618681126	M1	Female	trans
cg08493356_ENSG00000231794	0.000708422	0.000845922	0.380642305	M1	Female	trans
cg12356249_ENSG00000226079	0.000708422	0.000845922	-0.254709138	M1	Female	trans
cg27067575_POTEC	0.000708424	0.000845923	-0.663565798	M1	Female	trans
cg18057692_SLC14A1	0.000708424	0.000845923	-0.437464654	M1	Female	trans
cg05643592_ENSG00000236864	0.000708427	0.000845925	0.458552625	M1	Female	trans
cg08240529_THSD7A	0.000708428	0.000845925	-0.572076929	M1	Female	trans
cg02061007_MRPL35P3	0.000708429	0.000845925	-0.331266359	M1	Female	trans
cg18890249_ENSG00000238049	0.00070843	0.000845925	-0.42156145	M1	Female	trans
cg05818000_CLCA3P	0.00070843	0.000845925	-0.557193267	M1	Female	trans
cg13045265_CFAP43	0.000708431	0.000845925	-0.355798627	M1	Female	trans
cg12584537_ENSG00000232738	0.000708431	0.000845925	-0.460322926	M1	Female	trans
cg17454173_SPATA12	0.000708435	0.000845928	-0.385150732	M1	Female	trans
cg19217778_OR56A4	0.000708437	0.00084593	-0.453499955	M1	Female	trans
cg07711085_RNA5SP41	0.000708443	0.000845936	-0.426450216	M1	Female	trans
cg04376808_SRPX	0.000708444	0.000845936	-0.488870471	M1	Female	trans
cg10932472_RPS20P2	0.000708445	0.000845936	0.389504218	M1	Female	trans
cg05559368_AKAP1	0.000708446	0.000845936	0.539837168	M1	Female	trans
cg23806703_MOCS3	0.000708446	0.000845936	-0.466126315	M1	Female	trans
cg16627911_IGLV1-44	0.000708449	0.000845939	0.255982048	M1	Female	trans
cg15029183_KRT18	0.000708452	0.000845941	-0.413836166	M1	Female	trans
cg07636088_SNORD115-42	0.000708453	0.000845942	0.35733718	M1	Female	trans
cg26307193_ACTN1	0.000708455	0.000845943	-0.386618833	M1	Female	trans
cg11540596_UAP1L1	0.000708458	0.000845945	-0.402029853	M1	Female	trans
cg16711084_RNU6-373P	0.000708459	0.000845946	-0.624661434	M1	Female	trans
cg04502822_TRPC7	0.00070846	0.000845946	-0.274586034	M1	Female	trans
cg20007465_RN7SL83P	0.000708461	0.000845947	0.328802314	M1	Female	trans
cg25569590_CXCL9	0.000708463	0.000845948	0.758994989	M1	Female	trans
cg15412826_OR5B21	0.000708464	0.000845948	-0.346060834	M1	Female	trans
cg16935517_RS1	0.000708465	0.000845948	-0.513208237	M1	Female	trans
cg21546742_ENSG00000218809	0.000708468	0.000845949	-0.392100972	M1	Female	trans
cg17259065_ENSG00000230090	0.000708468	0.000845949	0.44405007	M1	Female	trans
cg13404427_PLPPR4	0.000708468	0.000845949	-0.414646631	M1	Female	trans
cg02945385_PHBP11	0.000708471	0.00084595	-0.538404694	M1	Female	trans
cg00849267_CT47B1	0.000708471	0.00084595	-0.486635473	M1	Female	trans
cg04487202_TMOD4	0.000708472	0.000845951	-0.512981487	M1	Female	trans
cg25353287_SRMS	0.000708477	0.000845955	-0.343761703	M1	Female	trans
cg04304019_ENSG00000229370	0.000708477	0.000845955	-0.617095093	M1	Female	trans
cg15488978_PGLYRP3	0.000708479	0.000845957	-0.488640812	M1	Female	trans
cg11600697_DDN	0.000708482	0.000845959	0.304620538	M1	Female	trans
cg18966920_ENSG00000234428	0.000708484	0.000845959	-0.473904552	M1	Female	trans
cg05758100_TTC38	0.000708484	0.000845959	-0.50272712	M1	Female	trans
cg08284521_RASA3-IT1	0.000708485	0.000845959	0.51339876	M1	Female	trans
cg22504122_KRT32	0.000708487	0.000845959	-0.563737878	M1	Female	trans
cg09849405_MN1	0.000708487	0.000845959	-0.55087291	M1	Female	trans
cg17225340_IGLV1-44	0.000708488	0.000845959	0.337434896	M1	Female	trans
cg05861871_SRGN	0.000708488	0.000845959	-0.46487108	M1	Female	trans
cg01024069_COCH	0.000708488	0.000845959	-0.435712598	M1	Female	trans
cg00813837_RBM17P1	0.000708494	0.000845965	-0.416427215	M1	Female	trans
cg19111078_PEX10	0.000708496	0.000845966	-0.423215305	M1	Female	trans
cg04924345_PATJ	0.000708499	0.000845968	-0.513321758	M1	Female	trans
cg14478879_RPL21P41	0.000708499	0.000845968	0.244140574	M1	Female	trans
cg21737632_USP29	0.000708501	0.000845969	0.577685798	M1	Female	trans
cg09623464_GTF2A1	0.000708501	0.000845969	-0.450392379	M1	Female	trans
cg19147015_RN7SL567P	0.000708503	0.00084597	-0.451652657	M1	Female	trans
cg17847861_RNU4-78P	0.000708506	0.000845972	-0.568517019	M1	Female	trans
cg11575912_H3P32	0.000708506	0.000845972	0.477917883	M1	Female	trans
cg06743283_PKHD1L1	0.000708507	0.000845972	-0.406368171	M1	Female	trans
cg14334824_TRAV24	0.00070851	0.000845974	-0.381342163	M1	Female	trans
cg18373580_MYB-AS1	0.000708511	0.000845974	0.414931281	M1	Female	trans
cg17213650_RN7SL390P	0.000708511	0.000845974	-0.357608399	M1	Female	trans
cg15593298_C12orf73	0.000708512	0.000845974	0.507032396	M1	Female	trans
cg18991231_ENSG00000232327	0.000708513	0.000845975	-0.319538183	M1	Female	trans
cg24019999_ENSG00000238387	0.000708518	0.000845979	-0.36092836	M1	Female	trans
cg09802689_CYP24A1	0.000708519	0.000845979	0.404669423	M1	Female	trans
cg25241399_NPSR1	0.00070852	0.000845979	-0.410421701	M1	Female	trans
cg03799335_RPS4XP21	0.000708521	0.000845979	-0.22346513	M1	Female	trans
cg17414101_IMPA1	0.000708521	0.000845979	0.411643595	M1	Female	trans
cg20252529_POPDC3	0.000708522	0.000845979	-0.477367229	M1	Female	trans
cg19412031_C9orf16	0.000708523	0.000845979	-0.421319258	M1	Female	trans
cg27102350_ENSG00000238290	0.000708523	0.000845979	0.400000694	M1	Female	trans
cg02294123_WARS2P1	0.000708526	0.000845982	-0.438119079	M1	Female	trans
cg17531962_SPI1	0.000708528	0.000845984	-0.524026449	M1	Female	trans
cg17669549_NSA2P5	0.000708529	0.000845984	-0.342489132	M1	Female	trans
cg04663690_RNY4P14	0.000708532	0.000845985	-0.391639933	M1	Female	trans
cg03560018_NUP93	0.000708533	0.000845985	0.4660062	M1	Female	trans
cg15633679_ENSG00000223528	0.000708533	0.000845985	-1.034497031	M1	Female	trans
cg01169429_CYP2F1	0.000708534	0.000845985	0.507412604	M1	Female	trans
cg06338987_JARID2	0.000708535	0.000845986	-0.411577945	M1	Female	trans
cg14987596_KRT8P36	0.000708535	0.000845986	-0.401089107	M1	Female	trans
cg10133486_ENSG00000225884	0.000708539	0.000845988	0.461934632	M1	Female	trans
cg09272186_FAM74A1	0.00070854	0.000845989	-0.151031547	M1	Female	trans
cg15177604_MED28P2	0.000708544	0.000845992	0.326984109	M1	Female	trans
cg20321556_LURAP1L	0.000708546	0.000845993	-0.40155976	M1	Female	trans
cg22314681_SMARCE1P1	0.000708546	0.000845993	-0.354051324	M1	Female	trans
cg18881071_KRT18P67	0.000708547	0.000845993	-0.341352027	M1	Female	trans
cg12679899_MIR933	0.000708547	0.000845993	-0.427977598	M1	Female	trans
cg18834259_MIR324	0.000708548	0.000845993	0.41334479	M1	Female	trans
cg23906454_ENSG00000236352	0.000708548	0.000845993	-0.423155897	M1	Female	trans
cg09490603_TATDN1P1	0.000708549	0.000845993	0.384115984	M1	Female	trans
cg20229555_TOMM22P5	0.000708555	0.000845998	-0.486857935	M1	Female	trans
cg18082669_SLC30A6P1	0.000708555	0.000845998	-0.382535845	M1	Female	trans
cg09480367_RNU6-194P	0.000708558	0.000846	-0.438174563	M1	Female	trans
cg12291533_PIGCP1	0.000708563	0.000846005	-0.372865413	M1	Female	trans
cg06322601_ARMC6	0.000708563	0.000846005	-0.370824787	M1	Female	trans
cg18376568_ENSG00000225884	0.000708565	0.000846006	-0.414573075	M1	Female	trans
cg22516745_ENSG00000236452	0.000708567	0.000846007	0.715565267	M1	Female	trans
cg23127183_SCML4	0.000708568	0.000846007	0.427431118	M1	Female	trans
cg09887955_POLG	0.000708571	0.000846007	-0.558840811	M1	Female	trans
cg11364964_GALNT17	0.000708571	0.000846007	-0.369560337	M1	Female	trans
cg20802509_CHRD	0.000708572	0.000846007	-0.30020766	M1	Female	trans
cg06736785_ZNF770	0.000708573	0.000846007	0.437480835	M1	Female	trans
cg24323552_SNORD113-1	0.000708573	0.000846007	-0.366379752	M1	Female	trans
cg19586889_WASHC1	0.000708573	0.000846007	0.36328385	M1	Female	trans
cg09107912_SLC22A18	0.000708574	0.000846007	-0.482156645	M1	Female	trans
cg13320413_ENSG00000205300	0.000708574	0.000846007	-0.590281245	M1	Female	trans
cg02359483_C7orf33	0.000708577	0.000846008	0.283280956	M1	Female	trans
cg24671734_RNA5SP370	0.000708578	0.000846008	0.418895757	M1	Female	trans
cg11501596_USP8P2	0.000708579	0.000846008	-0.451977338	M1	Female	trans
cg09396832_RPL21P11	0.000708581	0.000846008	-0.456073843	M1	Female	trans
cg18580274_PI4K2A	0.000708583	0.000846008	-0.475380778	M1	Female	trans
cg03886523_KRT18P42	0.000708583	0.000846008	-0.175561645	M1	Female	trans
cg25299507_TRAV38-1	0.000708587	0.000846008	-0.547574192	M1	Female	trans
cg07470570_TUBAL3	0.000708588	0.000846008	-0.51261118	M1	Female	trans
cg21655171_SH2B2	0.000708591	0.000846008	-0.45649893	M1	Female	trans
cg07632068_OR1E3	0.000708593	0.000846008	-0.63054195	M1	Female	trans
cg04578183_ENSG00000228560	0.000708594	0.000846008	-0.487672631	M1	Female	trans
cg04924345_CFAP97D1	0.000708595	0.000846008	-0.514508494	M1	Female	trans
cg16708692_OTOS	0.000708595	0.000846008	-0.389661009	M1	Female	trans
cg16708692_RNU6-627P	0.000708595	0.000846008	-0.580630255	M1	Female	trans
cg16708692_RNU1-76P	0.000708595	0.000846008	-0.580630255	M1	Female	trans
cg16708692_LINC01626	0.000708595	0.000846008	-0.580630255	M1	Female	trans
cg16708692_FABP12P1	0.000708595	0.000846008	-0.580630255	M1	Female	trans
cg16708692_DEFB128	0.000708595	0.000846008	-0.580630255	M1	Female	trans
cg16708692_ENSG00000228167	0.000708595	0.000846008	-0.580630255	M1	Female	trans
cg16708692_ENSG00000229013	0.000708595	0.000846008	-0.580630255	M1	Female	trans
cg16708692_ENSG00000232958	0.000708595	0.000846008	-0.221578021	M1	Female	trans
cg16708692_ENSG00000234638	0.000708595	0.000846008	-0.580630255	M1	Female	trans
cg16708692_FGF7P2	0.000708595	0.000846008	-0.113211674	M1	Female	trans
cg16708692_NTM-IT	0.000708595	0.000846008	-0.412096712	M1	Female	trans
cg16708692_RN7SL305P	0.000708595	0.000846008	-0.412096712	M1	Female	trans
cg22911013_ENSG00000180019	0.0007086	0.000846008	-0.528898123	M1	Female	trans
cg13999965_TRBV12-2	0.000708602	0.000846008	-0.632330954	M1	Female	trans
cg17121694_RPS15AP6	0.000708604	0.000846008	-0.341038568	M1	Female	trans
cg19277969_ATP2B1	0.000708604	0.000846008	-0.505455741	M1	Female	trans
cg14618239_LINC00844	0.000708608	0.000846008	0.442353654	M1	Female	trans
cg16230523_EXD1	0.000708609	0.000846008	0.344448452	M1	Female	trans
cg19592252_LLPHP2	0.000708611	0.000846008	-0.465190372	M1	Female	trans
cg09642825_RNU6-627P	0.000708612	0.000846008	0.530143894	M1	Female	trans
cg09642825_RNU1-76P	0.000708612	0.000846008	0.530143894	M1	Female	trans
cg09642825_LINC01626	0.000708612	0.000846008	0.530143894	M1	Female	trans
cg09642825_FABP12P1	0.000708612	0.000846008	0.530143894	M1	Female	trans
cg09642825_DEFB128	0.000708612	0.000846008	0.530143894	M1	Female	trans
cg09642825_Y_RNA	0.000708612	0.000846008	0.475586352	M1	Female	trans
cg09642825_ENSG00000228167	0.000708612	0.000846008	0.530143894	M1	Female	trans
cg09642825_ENSG00000229013	0.000708612	0.000846008	0.530143894	M1	Female	trans
cg09642825_ENSG00000234638	0.000708612	0.000846008	0.530143894	M1	Female	trans
cg09642825_OTOS	0.000708612	0.000846008	0.355779608	M1	Female	trans
cg09642825_NTM-IT	0.000708612	0.000846008	0.376264505	M1	Female	trans
cg09642825_RN7SL305P	0.000708612	0.000846008	0.376264505	M1	Female	trans
cg09642825_ENSG00000232958	0.000708612	0.000846008	0.202311598	M1	Female	trans
cg09642825_FGF7P2	0.000708612	0.000846008	0.103367809	M1	Female	trans
cg16006105_SNORD67	0.000708612	0.000846008	-0.336718507	M1	Female	trans
cg00879723_C18orf32	0.000708615	0.00084601	-0.581789214	M1	Female	trans
cg18563970_ENSG00000225148	0.000708618	0.000846013	-0.399034027	M1	Female	trans
cg09380561_TRPC7	0.000708621	0.000846014	-0.281129481	M1	Female	trans
cg04497094_HIGD1AP12	0.000708622	0.000846015	-0.542051916	M1	Female	trans
cg08802984_HNF4A-AS1	0.000708623	0.000846015	-0.426538061	M1	Female	trans
cg24360513_VAT1L	0.000708623	0.000846015	0.380441775	M1	Female	trans
cg20684251_OR4C11	0.000708624	0.000846015	-0.52997818	M1	Female	trans
cg26616627_OR2B7P	0.000708626	0.000846016	0.253163745	M1	Female	trans
cg10411658_ENSG00000243116	0.000708627	0.000846017	-0.42089053	M1	Female	trans
cg00569101_TXNP2	0.000708635	0.000846024	-0.397500485	M1	Female	trans
cg02768760_SPATA13	0.000708635	0.000846024	-0.434491407	M1	Female	trans
cg15197135_DFFBP1	0.000708636	0.000846025	-0.329802172	M1	Female	trans
cg17777432_HYAL2	0.000708639	0.000846027	-0.534656713	M1	Female	trans
cg20223162_ENSG00000235811	0.000708642	0.00084603	0.425109884	M1	Female	trans
cg21201401_SLC17A7	0.000708643	0.00084603	0.316670311	M1	Female	trans
cg25479848_NUTM1	0.000708645	0.000846032	-0.341826663	M1	Female	trans
cg17431460_RRBP1	0.000708648	0.000846033	-0.399667652	M1	Female	trans
cg12371216_MRPL50P1	0.000708648	0.000846033	0.575138181	M1	Female	trans
cg05669210_THEM4	0.000708649	0.000846033	0.304417491	M1	Female	trans
cg10515155_CCT8L2	0.00070865	0.000846033	-0.581033621	M1	Female	trans
cg09299773_SLC5A1	0.000708651	0.000846033	-0.429499701	M1	Female	trans
cg03061930_TLX2	0.000708653	0.000846034	-0.326120341	M1	Female	trans
cg15406978_NPIPB13	0.000708656	0.000846037	0.346569894	M1	Female	trans
cg06330497_ENSG00000224595	0.000708659	0.000846039	-0.603337057	M1	Female	trans
cg10852431_COX7BP2	0.00070866	0.00084604	-0.689876034	M1	Female	trans
cg02992549_FST	0.000708662	0.000846041	-0.368913123	M1	Female	trans
cg03377980_ENSG00000232834	0.000708666	0.000846045	-0.570039259	M1	Female	trans
cg23663942_EN1	0.000708666	0.000846045	-0.332134527	M1	Female	trans
cg21964800_CCDC185	0.000708669	0.000846046	-0.362378445	M1	Female	trans
cg02066813_SNORA75	0.000708669	0.000846046	-0.360012875	M1	Female	trans
cg22491548_ACTBP7	0.000708671	0.000846047	-0.476918795	M1	Female	trans
cg01742177_SH2D6	0.000708671	0.000846047	-0.361348962	M1	Female	trans
cg23024913_KMT2E	0.000708673	0.000846048	-0.32929595	M1	Female	trans
cg02769058_CD86	0.000708674	0.000846048	-0.531322488	M1	Female	trans
cg21026634_ITPR1-DT	0.000708675	0.000846049	-0.496029661	M1	Female	trans
cg03297107_MTND4P30	0.00070868	0.000846053	-0.477818554	M1	Female	trans
cg13404427_ACTN4P1	0.00070868	0.000846053	-0.410224592	M1	Female	trans
cg07470570_RNU6-746P	0.000708686	0.00084606	0.576621975	M1	Female	trans
cg01724587_ENSG00000233288	0.000708689	0.000846062	-0.395047997	M1	Female	trans
cg14748151_TRAV12-2	0.00070869	0.000846062	-0.439655164	M1	Female	trans
cg09653571_FCF1P1	0.000708697	0.000846065	-0.350435729	M1	Female	trans
cg00171290_CT70	0.000708699	0.000846065	-0.311223227	M1	Female	trans
cg06666967_GPR32	0.000708699	0.000846065	0.595056794	M1	Female	trans
cg00134973_RNA5SP138	0.000708704	0.000846065	-0.4548126	M1	Female	trans
cg00134973_RPS23P5	0.000708704	0.000846065	-0.110501021	M1	Female	trans
cg00134973_ARL2BPP7	0.000708704	0.000846065	-0.4548126	M1	Female	trans
cg00134973_RNU6-441P	0.000708704	0.000846065	-0.268133917	M1	Female	trans
cg00134973_ENSG00000226168	0.000708704	0.000846065	-0.4548126	M1	Female	trans
cg00134973_RN7SL583P	0.000708704	0.000846065	-0.18345339	M1	Female	trans
cg00134973_CRIP1P2	0.000708704	0.000846065	-0.264553142	M1	Female	trans
cg00134973_RN7SL549P	0.000708704	0.000846065	-0.408007463	M1	Female	trans
cg00134973_ENSG00000234713	0.000708704	0.000846065	-0.322798847	M1	Female	trans
cg00134973_ENSG00000236544	0.000708704	0.000846065	-0.322798847	M1	Female	trans
cg23462726_ENSG00000231951	0.000708705	0.000846065	-0.485590648	M1	Female	trans
cg04354128_FKBP5	0.000708706	0.000846065	-0.351912427	M1	Female	trans
cg08574629_EFCAB6	0.000708712	0.000846071	0.59129391	M1	Female	trans
cg08524072_TCERG1L	0.000708713	0.000846072	-0.430860759	M1	Female	trans
cg12067981_ENSG00000233455	0.000708714	0.000846072	-0.377618125	M1	Female	trans
cg10629128_IGKV1OR10-1	0.000708715	0.000846072	0.311604511	M1	Female	trans
cg00587861_GOLGA6L2	0.000708718	0.000846074	-0.566884807	M1	Female	trans
cg07173972_FTH1	0.000708721	0.000846076	-0.396306725	M1	Female	trans
cg04060288_PTTG3P	0.000708721	0.000846076	-0.32344546	M1	Female	trans
cg12561746_OR10V1	0.000708721	0.000846076	0.489665734	M1	Female	trans
cg06738047_ENSG00000236948	0.000708722	0.000846076	0.483956163	M1	Female	trans
cg06400006_RNA5SP23	0.000708723	0.000846076	-0.485215827	M1	Female	trans
cg03559183_RNU7-195P	0.000708725	0.000846077	-0.34073791	M1	Female	trans
cg18851673_TRBV5-3	0.000708725	0.000846077	-0.297195227	M1	Female	trans
cg18054408_LINC02614	0.000708727	0.000846078	-0.36359427	M1	Female	trans
cg06403630_RPS3AP49	0.000708732	0.000846081	-0.462394578	M1	Female	trans
cg09887955_RNASEH2C	0.000708732	0.000846081	-0.58102432	M1	Female	trans
cg02705757_RN7SL291P	0.000708732	0.000846081	-0.402942208	M1	Female	trans
cg16599577_ADSS1	0.000708733	0.000846081	-0.556210329	M1	Female	trans
cg06560649_RN7SKP173	0.000708733	0.000846081	-0.352586365	M1	Female	trans
cg11800379_OR2A15P	0.000708734	0.000846081	0.486534415	M1	Female	trans
cg02982951_ENSG00000230828	0.000708736	0.000846081	-0.348409151	M1	Female	trans
cg17121694_WASL	0.000708737	0.000846081	-0.317529012	M1	Female	trans
cg23001415_MAP3K15	0.000708737	0.000846081	0.378792261	M1	Female	trans
cg04768387_RN7SL76P	0.000708743	0.000846088	-0.325839717	M1	Female	trans
cg00169694_ENSG00000229892	0.000708744	0.000846088	-0.327046568	M1	Female	trans
cg20683039_MTATP6P27	0.000708745	0.000846088	-0.542922143	M1	Female	trans
cg26976450_KRTAP6-1	0.000708746	0.000846088	-0.409728736	M1	Female	trans
cg15016771_TMEM132C	0.000708746	0.000846088	0.715704237	M1	Female	trans
cg15554429_SFRP4	0.000708749	0.000846091	-0.55917781	M1	Female	trans
cg06469326_KRT17	0.000708751	0.000846092	-0.639628476	M1	Female	trans
cg20684251_TRGV11	0.000708753	0.000846093	-0.472717748	M1	Female	trans
cg09021471_ZBTB7A	0.000708755	0.000846095	-0.488074301	M1	Female	trans
cg12584394_PTRH2	0.000708757	0.000846096	-0.573036319	M1	Female	trans
cg10373728_MTCYBP42	0.000708757	0.000846096	-0.54680746	M1	Female	trans
cg05861871_IL1RN	0.000708759	0.000846097	-0.460585098	M1	Female	trans
cg27605211_ENSG00000234586	0.000708762	0.0008461	-0.466902818	M1	Female	trans
cg05610000_TUBAL3	0.000708765	0.000846101	-0.446674076	M1	Female	trans
cg11900509_NANOGP10	0.000708769	0.000846105	-0.49914877	M1	Female	trans
cg08498272_FAM225B	0.00070877	0.000846105	-0.549203518	M1	Female	trans
cg18268220_RPL29P11	0.000708771	0.000846105	0.623968942	M1	Female	trans
cg09476440_ENSG00000234902	0.000708772	0.000846105	-0.304253195	M1	Female	trans
cg03664889_KRT18P42	0.000708772	0.000846105	0.134123566	M1	Female	trans
cg02419503_LINC01107	0.000708773	0.000846105	-0.501910362	M1	Female	trans
cg04457964_E2F4P1	0.000708774	0.000846105	-0.333693164	M1	Female	trans
cg04551282_ENSG00000228392	0.000708781	0.000846112	0.44840492	M1	Female	trans
cg02926415_ENSG00000234115	0.000708783	0.000846114	-0.286368082	M1	Female	trans
cg17914494_ENSG00000230355	0.000708783	0.000846114	-0.36893362	M1	Female	trans
cg10746224_ZNF267	0.000708788	0.000846117	-0.375984289	M1	Female	trans
cg13095300_ENSG00000230454	0.000708788	0.000846117	-0.583325533	M1	Female	trans
cg07785145_RN7SL685P	0.000708788	0.000846117	-0.202875257	M1	Female	trans
cg01473983_LILRA2	0.000708792	0.00084612	-0.550336333	M1	Female	trans
cg06645242_ENSG00000237645	0.000708794	0.000846122	-0.468731105	M1	Female	trans
cg12372706_OR2M1P	0.000708795	0.000846122	-0.43721935	M1	Female	trans
cg27484662_ENSG00000225522	0.000708796	0.000846123	0.416470641	M1	Female	trans
cg02769058_MIR181C	0.000708798	0.000846124	-0.418081375	M1	Female	trans
cg05509800_AIMP1P2	0.0007088	0.000846125	0.610480906	M1	Female	trans
cg25284798_RHBDF2	0.000708802	0.000846126	-0.371960588	M1	Female	trans
cg15644305_KRT34	0.000708802	0.000846126	-0.424475072	M1	Female	trans
cg15353542_TMEM134	0.000708804	0.000846127	-0.665418275	M1	Female	trans
cg26578856_Y_RNA	0.000708805	0.000846127	0.381072688	M1	Female	trans
cg18634314_RNU6-1197P	0.000708805	0.000846127	0.447449461	M1	Female	trans
cg00643695_ENSG00000228935	0.000708808	0.000846129	-0.273368369	M1	Female	trans
cg03949284_USP17L3	0.000708809	0.000846129	0.454648121	M1	Female	trans
cg05676456_TSPEAR-AS2	0.00070881	0.000846129	-0.640043127	M1	Female	trans
cg01169429_TXNDC9	0.00070881	0.000846129	-0.490420539	M1	Female	trans
cg18686576_RPL12	0.000708812	0.00084613	0.451599404	M1	Female	trans
cg08231359_PRDX4	0.000708814	0.000846131	-0.415092451	M1	Female	trans
cg25947301_BTNL2	0.000708815	0.000846132	-0.703545387	M1	Female	trans
cg08321127_RNU6-746P	0.000708818	0.000846133	0.5792157	M1	Female	trans
cg10530063_MYEOV	0.000708818	0.000846133	0.269273527	M1	Female	trans
cg17849733_RPL9P14	0.000708819	0.000846133	-0.414217015	M1	Female	trans
cg17608345_GAPDHP49	0.000708819	0.000846133	-0.327325609	M1	Female	trans
cg11950994_TMEM132A	0.000708822	0.000846135	-0.545826449	M1	Female	trans
cg13324406_ENSG00000228587	0.000708823	0.000846135	-0.407250093	M1	Female	trans
cg11643867_TRIM49D1	0.000708826	0.000846138	-0.514824569	M1	Female	trans
cg08317284_ZNF671	0.000708833	0.000846144	0.347572262	M1	Female	trans
cg02943303_ENSG00000226716	0.000708834	0.000846144	0.242369675	M1	Female	trans
cg16423567_ASS1P10	0.000708836	0.000846144	-0.635976609	M1	Female	trans
cg06627950_BUB1B	0.000708836	0.000846144	-0.453707984	M1	Female	trans
cg19773385_BHMT2	0.000708836	0.000846144	-0.395108314	M1	Female	trans
cg27543695_PRR5L	0.000708837	0.000846144	-0.3143837	M1	Female	trans
cg10054256_ENSG00000240687	0.000708837	0.000846144	-0.308376329	M1	Female	trans
cg26594488_RN7SL284P	0.00070884	0.000846147	-0.368970452	M1	Female	trans
cg25542438_RPL27AP	0.000708843	0.000846149	-0.364735543	M1	Female	trans
cg11429271_OR13C8	0.000708844	0.00084615	0.445155966	M1	Female	trans
cg27181968_TMEM14B	0.000708846	0.000846151	-0.436059145	M1	Female	trans
cg19205847_BRDT	0.000708851	0.000846156	-0.533650622	M1	Female	trans
cg01577475_PRELID1P1	0.000708854	0.000846158	-0.471714248	M1	Female	trans
cg01952618_ENSG00000233055	0.000708854	0.000846158	-0.470797036	M1	Female	trans
cg07360017_VN1R51P	0.000708855	0.000846158	-0.522193173	M1	Female	trans
cg10238064_USP26	0.000708866	0.00084617	-0.355603348	M1	Female	trans
cg13703714_CTSH	0.000708867	0.00084617	-0.356129031	M1	Female	trans
cg08060936_GPR143P	0.000708869	0.000846172	-0.436420992	M1	Female	trans
cg16047291_OR7E162P	0.000708871	0.000846173	-0.457885552	M1	Female	trans
cg17477995_HLA-DOA	0.000708871	0.000846173	-0.493769987	M1	Female	trans
cg21115307_TGM5	0.000708874	0.000846175	-0.497757123	M1	Female	trans
cg06388099_FAM170A	0.000708875	0.000846175	0.572171317	M1	Female	trans
cg03660115_RNU6-625P	0.000708875	0.000846175	0.452414369	M1	Female	trans
cg15016771_KSR2	0.000708877	0.000846176	0.774511484	M1	Female	trans
cg26073403_RPL32P6	0.000708881	0.00084618	-0.428554997	M1	Female	trans
cg11978593_YWHAZP2	0.000708883	0.000846181	-0.410962319	M1	Female	trans
cg22650617_PCSK5	0.000708886	0.000846182	0.445949993	M1	Female	trans
cg06301252_GSTO2	0.000708887	0.000846182	-0.54542151	M1	Female	trans
cg02282594_DUSP23	0.000708891	0.000846182	0.546190425	M1	Female	trans
cg12910951_IGHJ6	0.000708893	0.000846182	0.317745581	M1	Female	trans
cg02928699_NAA60	0.000708893	0.000846182	-0.505802244	M1	Female	trans
cg10608169_HLA-DQA2	0.000708897	0.000846182	0.643954538	M1	Female	trans
cg04365481_TMEM184B	0.000708899	0.000846182	-0.456749796	M1	Female	trans
cg20973649_ENSG00000225417	0.0007089	0.000846182	-0.389711834	M1	Female	trans
cg00364747_COX7A2P2	0.000708903	0.000846182	-0.425001456	M1	Female	trans
cg10224581_FBXL7	0.000708903	0.000846182	0.397085228	M1	Female	trans
cg12030632_CROCCP4	0.000708904	0.000846182	0.571780198	M1	Female	trans
cg07608053_RNY1P2	0.000708904	0.000846182	-0.457705776	M1	Female	trans
cg20910935_TRIM9	0.000708905	0.000846182	-0.588440876	M1	Female	trans
cg09999324_CER1	0.000708906	0.000846182	-0.564660956	M1	Female	trans
cg15466595_PCDHA2	0.000708907	0.000846182	-0.372230188	M1	Female	trans
cg02271560_ENSG00000230848	0.000708907	0.000846182	0.631931361	M1	Female	trans
cg15741764_OR7E110P	0.000708908	0.000846182	-0.488382735	M1	Female	trans
cg24951263_TUBAL3	0.000708909	0.000846182	0.485828345	M1	Female	trans
cg27403388_OR52Y1P	0.000708913	0.000846182	-0.448649604	M1	Female	trans
cg22821472_PHBP16	0.000708916	0.000846182	-0.415107301	M1	Female	trans
cg09138892_ACTBP7	0.000708917	0.000846182	-0.431625714	M1	Female	trans
cg00584885_RNA5SP328	0.000708919	0.000846182	-0.586446012	M1	Female	trans
cg11738485_RPL13AP19	0.00070892	0.000846182	0.377877327	M1	Female	trans
cg09403144_LCE2B	0.000708922	0.000846182	-0.689323274	M1	Female	trans
cg09403144_MTND4P28	0.000708922	0.000846182	-0.689323274	M1	Female	trans
cg09403144_PRR23B	0.000708922	0.000846182	-0.689323274	M1	Female	trans
cg09403144_GPR53P	0.000708922	0.000846182	-0.689323274	M1	Female	trans
cg09403144_RPL23AP46	0.000708922	0.000846182	-0.689323274	M1	Female	trans
cg09403144_DEFA7P	0.000708922	0.000846182	-0.689323274	M1	Female	trans
cg09403144_RNU1-101P	0.000708922	0.000846182	-0.618384452	M1	Female	trans
cg09403144_PAICSP2	0.000708922	0.000846182	-0.689323274	M1	Female	trans
cg09403144_MIR764	0.000708922	0.000846182	-0.689323274	M1	Female	trans
cg09403144_ENSG00000227475	0.000708922	0.000846182	-0.689323274	M1	Female	trans
cg09403144_ENSG00000228289	0.000708922	0.000846182	-0.689323274	M1	Female	trans
cg09403144_ENSG00000236823	0.000708922	0.000846182	-0.689323274	M1	Female	trans
cg09403144_APCS	0.000708922	0.000846182	-0.40096215	M1	Female	trans
cg09403144_OR10J6P	0.000708922	0.000846182	-0.489240531	M1	Female	trans
cg09403144_RPL5P33	0.000708922	0.000846182	-0.150078968	M1	Female	trans
cg09403144_MIR548XHG	0.000708922	0.000846182	-0.167477606	M1	Female	trans
cg09403144_ENSG00000225480	0.000708922	0.000846182	-0.489240531	M1	Female	trans
cg09403144_ENSG00000230867	0.000708922	0.000846182	-0.489240531	M1	Female	trans
cg09403144_RPL26P37	0.000708922	0.000846182	-0.38635086	M1	Female	trans
cg09403144_CNN2P11	0.000708922	0.000846182	-0.462604902	M1	Female	trans
cg20896351_RPS26P45	0.000708922	0.000846182	-0.796213545	M1	Female	trans
cg03549227_HIVEP1	0.000708924	0.000846183	-0.420573832	M1	Female	trans
cg12600174_KLF12	0.000708926	0.000846185	0.391591351	M1	Female	trans
cg24330042_ENSG00000212558	0.000708931	0.00084619	0.421520549	M1	Female	trans
cg04072177_VSTM5	0.000708933	0.000846191	-0.350898779	M1	Female	trans
cg07360125_MIR589	0.000708934	0.000846191	-0.437826167	M1	Female	trans
cg05893674_PRELID1P1	0.000708934	0.000846191	0.409744625	M1	Female	trans
cg19432688_GALNT15	0.000708935	0.000846191	-0.402835362	M1	Female	trans
cg13404427_DBIP1	0.000708937	0.000846193	-0.434652895	M1	Female	trans
cg11263225_RNU6-769P	0.000708939	0.000846193	-0.318334658	M1	Female	trans
cg22108143_F7	0.000708939	0.000846193	-0.456516999	M1	Female	trans
cg11217037_BCHE	0.00070894	0.000846193	-0.488926551	M1	Female	trans
cg25273041_C5orf46	0.00070894	0.000846193	-0.385271379	M1	Female	trans
cg01028000_ENSG00000232710	0.000708941	0.000846193	-0.639159539	M1	Female	trans
cg09841631_SKP1P1	0.000708945	0.000846196	-0.612152081	M1	Female	trans
cg14203970_GYG2-AS1	0.000708945	0.000846196	-0.296491753	M1	Female	trans
cg12877532_KIF20B	0.00070895	0.0008462	-0.394797281	M1	Female	trans
cg09055743_IFNL3	0.000708952	0.000846201	-0.522933583	M1	Female	trans
cg20733879_ENSG00000242169	0.000708953	0.000846201	-0.433440342	M1	Female	trans
cg04296540_ENSG00000225527	0.000708953	0.000846201	0.337758803	M1	Female	trans
cg20571761_FYB1	0.000708956	0.000846204	-0.438534551	M1	Female	trans
cg10743424_ZNF410	0.000708965	0.000846212	0.412435402	M1	Female	trans
cg25037011_THRAP3P3	0.000708965	0.000846212	0.442250828	M1	Female	trans
cg19111078_PAK6	0.000708965	0.000846212	-0.412777914	M1	Female	trans
cg26152108_RN7SL307P	0.000708966	0.000846212	-0.477828928	M1	Female	trans
cg14864044_KYAT3	0.000708967	0.000846213	-0.42950908	M1	Female	trans
cg06361543_TRGVB	0.000708969	0.000846213	-0.567674889	M1	Female	trans
cg11681913_RPGRIP1	0.000708972	0.000846213	0.508192946	M1	Female	trans
cg02724374_RNA5SP251	0.000708972	0.000846213	-0.321397108	M1	Female	trans
cg07950307_ENSG00000230105	0.000708972	0.000846213	-0.419826477	M1	Female	trans
cg02724374_RASGEF1A	0.000708973	0.000846213	-0.43866955	M1	Female	trans
cg20313696_ENSG00000213956	0.000708974	0.000846213	-0.519549331	M1	Female	trans
cg13090817_PRSS57	0.000708974	0.000846213	0.470926497	M1	Female	trans
cg09623464_COX15	0.000708975	0.000846213	-0.461056884	M1	Female	trans
cg16353929_UTF1	0.000708977	0.000846213	-0.485235189	M1	Female	trans
cg04947385_GSTM5	0.000708978	0.000846213	-0.499631475	M1	Female	trans
cg14398342_COX7A1	0.000708978	0.000846213	-0.412229801	M1	Female	trans
cg15961042_ADAMTS4	0.000708979	0.000846213	-0.320503234	M1	Female	trans
cg22120018_RIPPLY2	0.000708979	0.000846213	-0.40072324	M1	Female	trans
cg09227800_TGFBRAP1	0.000708981	0.000846213	-0.44045493	M1	Female	trans
cg04870483_AGBL5-AS1	0.000708981	0.000846213	-0.420726346	M1	Female	trans
cg15566554_PTH2R	0.000708981	0.000846213	-0.417706507	M1	Female	trans
cg09324359_ENSG00000230284	0.000708982	0.000846213	-0.55471489	M1	Female	trans
cg23355166_ENSG00000242527	0.000708984	0.000846215	-0.362635452	M1	Female	trans
cg01725586_MXD3	0.000708986	0.000846216	0.662019803	M1	Female	trans
cg05260346_RNU6-1107P	0.000708986	0.000846216	-0.59390525	M1	Female	trans
cg10149013_ZP2	0.000708987	0.000846216	-0.416481648	M1	Female	trans
cg26353006_RPA4	0.000708988	0.000846216	0.326900784	M1	Female	trans
cg20241816_ENSG00000204684	0.000708991	0.000846218	-0.458433569	M1	Female	trans
cg05636584_ARHGAP27P1-BPTFP1-KPNA2P3	0.000708993	0.000846219	-0.368585266	M1	Female	trans
cg04485371_GIMAP7	0.000708993	0.000846219	-0.361777286	M1	Female	trans
cg13920792_RPS27AP12	0.000708994	0.000846219	-0.360998988	M1	Female	trans
cg12051233_RNA5SP223	0.000708995	0.00084622	-0.44152551	M1	Female	trans
cg26318251_RPL7L1P12	0.000708996	0.00084622	-0.456123049	M1	Female	trans
cg23058319_ABCA1	0.000708997	0.00084622	-0.481296884	M1	Female	trans
cg19412031_LETM1	0.000708999	0.000846222	-0.419657961	M1	Female	trans
cg11214014_RPL35AP35	0.000709	0.000846222	-0.455968807	M1	Female	trans
cg26307193_H3P5	0.000709001	0.000846223	-0.388941308	M1	Female	trans
cg10411658_BCO2	0.000709002	0.000846223	-0.379251973	M1	Female	trans
cg11821302_RANBP3L	0.000709004	0.000846223	-0.376768068	M1	Female	trans
cg02485345_INPP5J	0.000709004	0.000846223	0.649471908	M1	Female	trans
cg09575750_CCNC	0.000709011	0.00084623	-0.443675153	M1	Female	trans
cg19765834_UBTFL7	0.000709014	0.000846233	-0.409879585	M1	Female	trans
cg22240394_LINC01701	0.000709018	0.000846235	-0.414151396	M1	Female	trans
cg18825221_RNU6-984P	0.000709021	0.000846239	0.445014706	M1	Female	trans
cg06112554_TRDV1	0.000709023	0.00084624	-0.330550863	M1	Female	trans
cg03238702_DUX4L29	0.000709024	0.00084624	-0.447712408	M1	Female	trans
cg18087761_MBLAC2	0.000709025	0.00084624	-0.432131425	M1	Female	trans
cg20725662_OR2G1P	0.000709025	0.00084624	-0.39513941	M1	Female	trans
cg13127920_RGS17P1	0.000709028	0.000846243	-0.472680329	M1	Female	trans
cg14241523_RPS3AP8	0.000709033	0.000846247	0.588495569	M1	Female	trans
cg26084529_DISP2	0.000709035	0.000846248	-0.398616212	M1	Female	trans
cg07173972_EPHA2	0.000709038	0.00084625	-0.397811766	M1	Female	trans
cg13362436_MIR194-1	0.000709038	0.00084625	-0.495822998	M1	Female	trans
cg13560919_ENSG00000229662	0.000709043	0.000846252	-0.454953654	M1	Female	trans
cg13560919_ENSG00000233139	0.000709043	0.000846252	-0.454953654	M1	Female	trans
cg13560919_ENSG00000234792	0.000709043	0.000846252	-0.454953654	M1	Female	trans
cg22635676_S100A2	0.000709044	0.000846252	0.593810591	M1	Female	trans
cg01034726_THRB-AS1	0.000709044	0.000846252	-0.420395782	M1	Female	trans
cg17185052_LIX1	0.000709045	0.000846252	-0.411201058	M1	Female	trans
cg08328441_SERTM1	0.000709047	0.000846254	-0.402681822	M1	Female	trans
cg09299773_DCBLD1	0.000709049	0.000846256	-0.399870156	M1	Female	trans
cg15281051_C11orf40	0.00070905	0.000846256	-0.367927042	M1	Female	trans
cg10646968_LILRB3	0.000709051	0.000846256	-0.570611525	M1	Female	trans
cg04667681_ENSG00000205740	0.000709054	0.000846258	-0.350229151	M1	Female	trans
cg16124920_RNVU1-15	0.000709056	0.00084626	-0.342547896	M1	Female	trans
cg03728197_SLC45A4	0.000709057	0.00084626	-0.831287147	M1	Female	trans
cg06403630_FAM86KP	0.000709058	0.00084626	-0.432169989	M1	Female	trans
cg01658354_LINC02770	0.000709059	0.00084626	-0.377351674	M1	Female	trans
cg27403388_ENSG00000235572	0.000709059	0.00084626	-0.393055976	M1	Female	trans
cg13494168_MIR874	0.00070906	0.00084626	-0.377460243	M1	Female	trans
cg18047662_RNA5SP339	0.000709061	0.00084626	0.409036969	M1	Female	trans
cg05747874_MDS2	0.000709061	0.00084626	-0.336247157	M1	Female	trans
cg08224187_HMGN2P10	0.000709065	0.000846262	-0.38294326	M1	Female	trans
cg18805486_KCNMB4	0.000709065	0.000846262	-0.323495579	M1	Female	trans
cg19026811_RNU6-361P	0.000709066	0.000846263	-0.382331834	M1	Female	trans
cg02982951_IGHV2-70D	0.000709067	0.000846263	-0.164730802	M1	Female	trans
cg13616160_CROCCP2	0.000709071	0.000846267	-0.324591887	M1	Female	trans
cg14692106_RGPD4-AS1	0.000709073	0.000846268	-0.626143695	M1	Female	trans
cg12120892_ENSG00000214248	0.000709074	0.000846268	0.48134213	M1	Female	trans
cg03699103_RNU1-136P	0.000709075	0.000846268	-0.337269838	M1	Female	trans
cg08916385_RBMY1A1	0.000709076	0.000846268	-0.416447691	M1	Female	trans
cg10373728_ENSG00000227619	0.000709077	0.000846268	0.596808685	M1	Female	trans
cg12974773_PTP4A1P1	0.000709077	0.000846268	-0.339662004	M1	Female	trans
cg23929072_SEC61A1	0.00070908	0.000846271	0.459802025	M1	Female	trans
cg09723341_ENSG00000229447	0.000709081	0.000846271	-0.615447368	M1	Female	trans
cg11806423_ENSG00000230834	0.000709083	0.000846272	-0.435997379	M1	Female	trans
cg05816188_RPS20P2	0.000709086	0.000846273	-0.468269762	M1	Female	trans
cg00709948_RN7SL35P	0.000709086	0.000846273	0.630601314	M1	Female	trans
cg25855415_ENSG00000240328	0.000709086	0.000846273	-0.416345353	M1	Female	trans
cg06736785_LINC01068	0.000709086	0.000846273	0.427813576	M1	Female	trans
cg05966300_DLG5	0.000709088	0.000846274	-0.537308835	M1	Female	trans
cg12129080_BPIFA4P	0.000709092	0.000846277	-0.466080472	M1	Female	trans
cg27204432_CPNE4	0.000709093	0.000846277	-0.522971741	M1	Female	trans
cg19763463_COMMD10	0.000709093	0.000846277	-0.4223128	M1	Female	trans
cg20267322_MS4A1	0.000709093	0.000846277	-0.123775879	M1	Female	trans
cg04770577_LTB4R	0.000709095	0.000846277	-0.44561112	M1	Female	trans
cg11893742_HIGD2AP2	0.000709095	0.000846277	-0.423714397	M1	Female	trans
cg10811429_RNU6-784P	0.000709096	0.000846277	0.474813351	M1	Female	trans
cg12584394_ARNTL	0.000709099	0.000846279	-0.572694671	M1	Female	trans
cg13535449_ZNF273	0.0007091	0.00084628	-0.42449364	M1	Female	trans
cg25047485_DRD5P1	0.000709102	0.000846282	-0.532921401	M1	Female	trans
cg05730916_RPP25	0.000709105	0.000846282	-0.574343881	M1	Female	trans
cg16237262_NXPE2	0.000709105	0.000846282	-0.45817832	M1	Female	trans
cg13565400_APOL5	0.000709107	0.000846283	0.412996295	M1	Female	trans
cg22776425_HLA-DRB9	0.000709111	0.000846287	0.379036209	M1	Female	trans
cg23815537_LINC02561	0.000709113	0.000846288	0.504165925	M1	Female	trans
cg27015201_ENSG00000230021	0.000709118	0.000846292	-0.478536583	M1	Female	trans
cg07817055_ENSG00000229102	0.000709118	0.000846292	-0.364206551	M1	Female	trans
cg04195855_ADGRG5	0.000709119	0.000846292	-0.493429475	M1	Female	trans
cg16078318_ENSG00000240131	0.000709122	0.000846294	-0.445015605	M1	Female	trans
cg12600174_ENSG00000231662	0.000709123	0.000846295	0.430431887	M1	Female	trans
cg21778987_ENSG00000224569	0.000709131	0.000846303	0.462656618	M1	Female	trans
cg06864684_OR52Y1P	0.000709132	0.000846303	-0.513332802	M1	Female	trans
cg10411658_SPATA17	0.000709132	0.000846303	-0.397448242	M1	Female	trans
cg02114084_SYT7	0.000709136	0.000846307	-0.40572026	M1	Female	trans
cg06418871_ENSG00000237176	0.000709137	0.000846307	-0.369902284	M1	Female	trans
cg19263847_LINC02888	0.000709138	0.000846307	-0.408164583	M1	Female	trans
cg17121694_SMNDC1	0.000709138	0.000846307	-0.329519028	M1	Female	trans
cg14878131_LINC00671	0.000709139	0.000846307	-0.40899365	M1	Female	trans
cg14873300_ENSG00000200897	0.00070914	0.000846307	-0.437785462	M1	Female	trans
cg15859083_TBPL2	0.000709141	0.000846307	-0.38045222	M1	Female	trans
cg21004358_RNU6ATAC16P	0.000709144	0.000846309	0.388875431	M1	Female	trans
cg06820975_ENSG00000231187	0.000709145	0.00084631	0.593103458	M1	Female	trans
cg26353006_CICP4	0.000709147	0.00084631	0.362108051	M1	Female	trans
cg17777432_CFD	0.000709147	0.00084631	-0.477440091	M1	Female	trans
cg05839762_OR5H1	0.000709147	0.00084631	0.489420457	M1	Female	trans
cg11435506_RNU6-785P	0.000709148	0.00084631	0.503258466	M1	Female	trans
cg09363777_TGM1	0.000709149	0.00084631	-0.384400772	M1	Female	trans
cg16832592_TPSD1	0.000709151	0.000846312	0.435706854	M1	Female	trans
cg13565400_FOSB	0.000709153	0.000846313	0.443153915	M1	Female	trans
cg07372034_NXPE1	0.000709154	0.000846313	-0.483245274	M1	Female	trans
cg09789229_PTPRN2-AS1	0.000709156	0.000846315	-0.470386057	M1	Female	trans
cg20313696_ENSG00000236844	0.000709157	0.000846315	-0.497565066	M1	Female	trans
cg24429037_ENSG00000228366	0.000709163	0.000846322	-0.406376982	M1	Female	trans
cg09653933_LINC00423	0.000709166	0.000846324	-0.466731242	M1	Female	trans
cg04198854_CYP3A5	0.000709168	0.000846325	-0.359547442	M1	Female	trans
cg12276019_LINC01621	0.000709174	0.000846332	0.525160526	M1	Female	trans
cg15128295_ENSG00000232633	0.000709175	0.000846332	-0.493230094	M1	Female	trans
cg01304256_ZAR1	0.000709176	0.000846332	-0.401369237	M1	Female	trans
cg01776479_RN7SL209P	0.000709177	0.000846332	-0.304737855	M1	Female	trans
cg06838215_GSN	0.000709179	0.000846333	-0.445717454	M1	Female	trans
cg13555354_ENSG00000237371	0.000709181	0.000846335	0.450494094	M1	Female	trans
cg19973291_ITGA8	0.000709181	0.000846335	-0.453943892	M1	Female	trans
cg25855415_CDIP1	0.000709185	0.000846338	0.453959343	M1	Female	trans
cg12356249_CALHM4	0.000709189	0.000846341	-0.300759556	M1	Female	trans
cg24880701_SAPCD2	0.000709189	0.000846341	-0.469800023	M1	Female	trans
cg00837832_NOS3	0.000709191	0.000846343	-0.579490799	M1	Female	trans
cg02001279_BAK1P1	0.000709194	0.000846344	-0.410607837	M1	Female	trans
cg17247916_GAGE12C	0.000709195	0.000846344	-0.317464451	M1	Female	trans
cg02069524_U3	0.000709195	0.000846344	-0.600693323	M1	Female	trans
cg04544994_SNORA75	0.000709197	0.000846346	-0.62904863	M1	Female	trans
cg19822890_DAPP1	0.000709206	0.000846353	-0.395255172	M1	Female	trans
cg08574629_TMEM54	0.000709206	0.000846353	-0.609332597	M1	Female	trans
cg20313696_EXOG	0.000709206	0.000846353	-0.489366189	M1	Female	trans
cg27605211_UTS2	0.000709208	0.000846353	-0.517185621	M1	Female	trans
cg12840361_FGF12-AS2	0.000709208	0.000846353	-0.427951712	M1	Female	trans
cg17202948_GSTO2	0.000709208	0.000846353	-0.427271662	M1	Female	trans
cg14460663_RPL7P26	0.000709208	0.000846353	-0.403196562	M1	Female	trans
cg06022607_LINC00271	0.000709211	0.000846355	-0.489252307	M1	Female	trans
cg17121694_REXO5	0.000709213	0.000846355	-0.329473653	M1	Female	trans
cg10064029_TCL6	0.000709213	0.000846355	-0.486927005	M1	Female	trans
cg25713370_ENSG00000228521	0.000709213	0.000846355	-0.55419777	M1	Female	trans
cg04195855_PRR5	0.000709216	0.000846358	-0.493257812	M1	Female	trans
cg08574629_CLUAP1	0.000709218	0.00084636	0.594142054	M1	Female	trans
cg18054408_LINC02636	0.00070922	0.000846361	-0.37388299	M1	Female	trans
cg04735964_HOXB1	0.000709223	0.000846363	-0.398419456	M1	Female	trans
cg24007800_LSMEM1	0.000709229	0.000846369	-0.366129119	M1	Female	trans
cg16222773_NDFIP2-AS1	0.000709232	0.000846372	-0.374350461	M1	Female	trans
cg15747993_PRSS33	0.000709236	0.000846376	-0.32040027	M1	Female	trans
cg22708635_MTND4P24	0.00070924	0.000846378	-0.37991194	M1	Female	trans
cg18087761_RGS5	0.00070924	0.000846378	-0.357087375	M1	Female	trans
cg11110036_MTCO1P39	0.000709241	0.000846378	-0.469348374	M1	Female	trans
cg15157699_SULT1E1	0.000709241	0.000846378	-0.56886809	M1	Female	trans
cg10326138_IGHV3-23	0.000709242	0.000846378	-0.16673078	M1	Female	trans
cg05407396_ENSG00000239311	0.000709243	0.000846378	0.352628452	M1	Female	trans
cg15961042_NKG7	0.000709244	0.000846379	-0.393951728	M1	Female	trans
cg06865839_RNA5SP233	0.000709248	0.000846383	-0.372060115	M1	Female	trans
cg02282594_CLLU1-AS1	0.000709251	0.000846385	0.517586031	M1	Female	trans
cg06578832_LUZP4	0.000709251	0.000846385	-0.516331939	M1	Female	trans
cg14867071_OR4M1	0.000709254	0.000846386	0.46136612	M1	Female	trans
cg02982951_U3	0.000709254	0.000846386	-0.303243779	M1	Female	trans
cg04299170_ZNF696	0.00070926	0.000846392	0.390937432	M1	Female	trans
cg04793480_FZD5	0.000709261	0.000846392	-0.604975469	M1	Female	trans
cg00249621_AIDAP1	0.000709261	0.000846392	0.427954317	M1	Female	trans
cg25706257_MTND6P18	0.000709263	0.000846393	-0.404252831	M1	Female	trans
cg05292018_ENSG00000241597	0.000709266	0.000846395	-0.364297069	M1	Female	trans
cg07604616_PRDM12	0.000709266	0.000846395	-0.409427497	M1	Female	trans
cg10673648_TRIM60	0.000709269	0.000846397	-0.449206525	M1	Female	trans
cg13728604_TCL1B	0.000709269	0.000846397	-0.424488557	M1	Female	trans
cg09627874_TAS2R19	0.000709274	0.000846401	0.371314837	M1	Female	trans
cg07474672_ENSG00000226526	0.000709275	0.000846401	-0.383841881	M1	Female	trans
cg09201130_LINC01986	0.000709276	0.000846402	0.55640627	M1	Female	trans
cg14924064_COL2A1	0.000709278	0.000846402	0.396486932	M1	Female	trans
cg13127920_PDZK1P1	0.000709278	0.000846402	-0.478766846	M1	Female	trans
cg02890194_TSPAN15	0.000709278	0.000846402	-0.481709864	M1	Female	trans
cg09926728_RPL39P5	0.000709279	0.000846402	-0.620431771	M1	Female	trans
cg01791737_RPL31P44	0.000709281	0.000846404	0.305052238	M1	Female	trans
cg16271481_AFAP1L1	0.000709283	0.000846405	-0.359373835	M1	Female	trans
cg14509967_ANAPC1P4	0.000709285	0.000846407	0.342316469	M1	Female	trans
cg14532138_OR1I1	0.000709286	0.000846407	-0.31371395	M1	Female	trans
cg24443367_RNU6-1222P	0.000709287	0.000846407	-0.417389762	M1	Female	trans
cg09942220_LINC02818	0.000709288	0.000846408	-0.58703983	M1	Female	trans
cg17603288_GLULP4	0.00070929	0.000846408	-0.39588741	M1	Female	trans
cg09235504_COMP	0.00070929	0.000846408	-0.352274588	M1	Female	trans
cg21656520_ENSG00000226609	0.000709292	0.000846409	0.356794007	M1	Female	trans
cg05868023_MRTFA-AS1	0.000709295	0.000846412	0.316044419	M1	Female	trans
cg04105065_AQP1	0.000709297	0.000846413	-0.286301067	M1	Female	trans
cg09363735_ABCA6	0.000709302	0.000846418	0.38161504	M1	Female	trans
cg26379583_RNA5SP145	0.000709303	0.000846418	-0.530945487	M1	Female	trans
cg11950994_ROBO3	0.000709304	0.000846418	-0.519486512	M1	Female	trans
cg17561092_DACT3	0.000709305	0.000846418	-0.325605271	M1	Female	trans
cg15593298_PSIP1	0.000709308	0.000846421	0.508277423	M1	Female	trans
cg25979180_ANKRD20A19P	0.000709311	0.000846421	-0.236250775	M1	Female	trans
cg10526733_OR5K2	0.000709311	0.000846421	0.356494112	M1	Female	trans
cg11587848_GXYLT1P6	0.000709311	0.000846421	-0.374595605	M1	Female	trans
cg23809394_PDE1B	0.000709312	0.000846421	0.340548198	M1	Female	trans
cg16327410_PPIAP8	0.000709312	0.000846421	-0.432050662	M1	Female	trans
cg11501596_OR2T4	0.000709313	0.000846421	-0.515437762	M1	Female	trans
cg18395917_ENSG00000228098	0.000709313	0.000846421	0.482434582	M1	Female	trans
cg25439845_MIR499A	0.000709315	0.000846421	-0.32020697	M1	Female	trans
cg11170217_ENSG00000236308	0.000709316	0.000846421	-0.349698277	M1	Female	trans
cg27619481_ENSG00000227747	0.000709317	0.000846421	-0.361396405	M1	Female	trans
cg13992929_ENSG00000233351	0.000709317	0.000846421	-0.419212042	M1	Female	trans
cg24755485_SRRM1P2	0.00070932	0.000846423	0.624533585	M1	Female	trans
cg00666820_VPS37B	0.000709324	0.000846426	-0.491925042	M1	Female	trans
cg01822071_ENSG00000237530	0.000709325	0.000846426	-0.52810509	M1	Female	trans
cg12656219_CHCHD1	0.000709325	0.000846426	-0.380416815	M1	Female	trans
cg05201777_DCAF12L1	0.000709325	0.000846426	-0.445147928	M1	Female	trans
cg18474443_SULT1B1	0.000709328	0.000846428	-0.407489315	M1	Female	trans
cg16654079_RFPL2	0.000709328	0.000846428	-0.344083895	M1	Female	trans
cg10324032_WIPF1	0.000709329	0.000846428	-0.620029313	M1	Female	trans
cg06162644_SPIDR	0.00070933	0.000846428	0.496444097	M1	Female	trans
cg10044466_MYO16-AS1	0.00070933	0.000846428	0.425811373	M1	Female	trans
cg22646311_LINC00707	0.000709332	0.000846429	0.44462123	M1	Female	trans
cg15120247_CALB2	0.000709334	0.00084643	-0.577263204	M1	Female	trans
cg21659084_ENSG00000232905	0.000709335	0.000846431	-0.519714898	M1	Female	trans
cg03751055_ENSG00000225286	0.000709341	0.000846435	-0.618090634	M1	Female	trans
cg10110267_PTPRS	0.000709341	0.000846435	0.543159938	M1	Female	trans
cg06761114_SNORD86	0.000709341	0.000846435	0.282554529	M1	Female	trans
cg06320570_ENSG00000227267	0.000709347	0.00084644	-0.317180664	M1	Female	trans
cg06433801_HNRNPA1P39	0.000709347	0.00084644	-0.626578292	M1	Female	trans
cg13404427_CUBN	0.000709349	0.000846441	-0.305323154	M1	Female	trans
cg22263704_MTND5P17	0.000709352	0.000846443	-0.48633043	M1	Female	trans
cg14332079_MIR616	0.000709353	0.000846443	0.505918679	M1	Female	trans
cg16427552_ENSG00000230160	0.000709356	0.000846446	0.623331699	M1	Female	trans
cg19585707_RN7SL494P	0.000709356	0.000846446	-0.357927184	M1	Female	trans
cg18747451_HMGN2P32	0.000709358	0.000846447	0.832247012	M1	Female	trans
cg00462104_PELP1	0.000709362	0.000846449	-0.590550757	M1	Female	trans
cg24289054_ENSG00000234826	0.000709363	0.000846449	-0.517554865	M1	Female	trans
cg01707391_RNU6-421P	0.000709363	0.000846449	-0.415358936	M1	Female	trans
cg03734133_MCUR1	0.000709363	0.000846449	-0.411834149	M1	Female	trans
cg13535449_NUP35P1	0.000709364	0.00084645	-0.517164602	M1	Female	trans
cg15166583_LINC00674	0.00070937	0.000846455	-0.460309028	M1	Female	trans
cg14674743_VN1R2	0.000709373	0.000846458	-0.550179419	M1	Female	trans
cg15897435_OR4K2	0.000709376	0.000846459	0.524650303	M1	Female	trans
cg00517532_RNU105C	0.000709376	0.000846459	-0.557551093	M1	Female	trans
cg14170201_PPEF2	0.000709377	0.000846459	-0.548613923	M1	Female	trans
cg24299929_WFDC11	0.000709378	0.000846459	-0.500110321	M1	Female	trans
cg21243064_RNU1-82P	0.000709378	0.000846459	-0.480674614	M1	Female	trans
cg12008478_ONECUT3	0.000709383	0.000846463	-0.105923278	M1	Female	trans
cg13127920_TUBGCP4	0.000709383	0.000846463	-0.45488534	M1	Female	trans
cg08823359_RNU6-606P	0.000709385	0.000846464	0.342131221	M1	Female	trans
cg20491223_NOCT	0.000709389	0.000846468	0.511960885	M1	Female	trans
cg06088084_ENSG00000233457	0.000709391	0.000846469	0.458274816	M1	Female	trans
cg09283818_HMGN3P1	0.000709392	0.00084647	-0.456107637	M1	Female	trans
cg14045652_PDZD4	0.000709396	0.000846473	-0.569909978	M1	Female	trans
cg08174789_RNU1-4	0.000709397	0.000846474	-0.581197127	M1	Female	trans
cg22764591_RAB37	0.000709399	0.000846474	-0.372578203	M1	Female	trans
cg21913335_ENSG00000235778	0.000709399	0.000846474	-0.330992418	M1	Female	trans
cg17961231_ENSG00000237922	0.0007094	0.000846474	-0.52768328	M1	Female	trans
cg15335418_EPHA5	0.000709402	0.000846476	0.367295673	M1	Female	trans
cg14171621_HCG25	0.000709403	0.000846476	-0.327567124	M1	Female	trans
cg25142614_PSG6	0.000709405	0.000846478	-0.438372789	M1	Female	trans
cg20667334_CYP2A13	0.00070941	0.000846482	-0.476337273	M1	Female	trans
cg20057147_TCEA1P4	0.00070941	0.000846482	-0.415785304	M1	Female	trans
cg25184805_TUSC7	0.000709412	0.000846483	-0.367283581	M1	Female	trans
cg18835705_HS6ST2-AS1	0.000709415	0.000846486	-0.396913184	M1	Female	trans
cg07930620_UBBP3	0.000709418	0.000846488	-0.455836499	M1	Female	trans
cg05987309_CAPNS1P1	0.000709419	0.000846488	-0.460547697	M1	Female	trans
cg13347397_CNTNAP5	0.00070942	0.000846489	-0.464529299	M1	Female	trans
cg15635341_CD247	0.000709424	0.000846491	-3.267063256	M1	Female	trans
cg12971523_HOXB4	0.000709424	0.000846491	-0.369714412	M1	Female	trans
cg00490039_GRM6	0.000709424	0.000846491	-0.586541049	M1	Female	trans
cg12774454_MARK2P8	0.000709424	0.000846491	-0.362555904	M1	Female	trans
cg27245817_TM4SF1-AS1	0.000709429	0.000846494	-0.313751539	M1	Female	trans
cg27141266_AADACL4	0.000709429	0.000846494	-0.392471884	M1	Female	trans
cg09425735_RN7SL205P	0.00070943	0.000846494	-0.181028632	M1	Female	trans
cg11738485_KIFC1	0.000709433	0.000846496	0.407556699	M1	Female	trans
cg16210324_MIR202HG	0.000709433	0.000846496	-0.456687848	M1	Female	trans
cg16565439_ENSG00000230119	0.000709434	0.000846496	-0.448745119	M1	Female	trans
cg27333297_EDAR	0.000709435	0.000846496	-0.493173409	M1	Female	trans
cg03431957_UPF3AP1	0.000709436	0.000846496	-0.413476892	M1	Female	trans
cg23441018_ENSG00000236654	0.000709436	0.000846496	0.418740553	M1	Female	trans
cg06322601_KCTD5	0.000709436	0.000846496	-0.38077326	M1	Female	trans
cg19380371_HELB	0.000709438	0.000846496	-0.379755561	M1	Female	trans
cg04698114_FAM155B	0.000709441	0.000846499	-0.453641542	M1	Female	trans
cg13877915_FKBP1C	0.000709442	0.0008465	0.504455627	M1	Female	trans
cg23340935_ENSG00000236111	0.000709447	0.000846503	-0.385965781	M1	Female	trans
cg02478793_RBPJP7	0.000709447	0.000846503	-0.253333283	M1	Female	trans
cg01426041_EXOSC8	0.000709447	0.000846503	-0.412306373	M1	Female	trans
cg17416231_ENSG00000238645	0.000709449	0.000846503	0.475447735	M1	Female	trans
cg24730459_ENSG00000233109	0.000709453	0.000846508	-0.399972706	M1	Female	trans
cg14039968_MAP4K1	0.000709454	0.000846508	-0.365859447	M1	Female	trans
cg10548700_DNAJC12	0.000709457	0.000846511	0.429681388	M1	Female	trans
cg26598859_ASB5	0.000709459	0.000846512	-0.410652864	M1	Female	trans
cg12619262_ENSG00000225148	0.000709461	0.000846514	0.387553227	M1	Female	trans
cg05743798_ZNF280A	0.000709464	0.000846515	-0.258908763	M1	Female	trans
cg14220777_HRK	0.000709464	0.000846515	-0.598881398	M1	Female	trans
cg24976563_HLA-V	0.000709464	0.000846515	-0.405319545	M1	Female	trans
cg20683445_DMRTC2	0.000709467	0.000846517	-0.35045656	M1	Female	trans
cg06899226_GPR63	0.000709468	0.000846517	-0.376880124	M1	Female	trans
cg11921348_EIF4HP2	0.000709469	0.000846517	-0.372504077	M1	Female	trans
cg15973503_RNU6-194P	0.000709471	0.000846517	-0.431768283	M1	Female	trans
cg15275758_RANBP6	0.000709471	0.000846517	0.47409593	M1	Female	trans
cg13347397_MAP1B	0.000709473	0.000846517	-0.462032433	M1	Female	trans
cg23078472_EIF2AK1	0.000709473	0.000846517	-0.477139908	M1	Female	trans
cg04701596_NOMO3	0.000709475	0.000846517	-0.490789412	M1	Female	trans
cg12291533_OTUD4P1	0.000709476	0.000846517	-0.370387039	M1	Female	trans
cg01073837_TCL1A	0.000709477	0.000846517	0.224138726	M1	Female	trans
cg01008267_STAP1	0.000709477	0.000846517	-0.521577016	M1	Female	trans
cg01352090_SLC9A4	0.000709477	0.000846517	-0.499582646	M1	Female	trans
cg01227445_TPRG1L	0.000709477	0.000846517	-0.527204319	M1	Female	trans
cg14103680_KLF4	0.000709481	0.000846521	-0.523786748	M1	Female	trans
cg09700868_MIR1972-2	0.000709483	0.000846522	-0.343769851	M1	Female	trans
cg24949324_SNRPBP1	0.000709483	0.000846522	-0.525335846	M1	Female	trans
cg21027267_UBE2WP1	0.000709485	0.000846523	-0.286219326	M1	Female	trans
cg19045970_ENSG00000235377	0.000709486	0.000846523	0.384247314	M1	Female	trans
cg03393760_ENSG00000228015	0.000709489	0.000846526	-0.535373785	M1	Female	trans
cg23664533_ENSG00000233534	0.000709491	0.000846527	-0.459820826	M1	Female	trans
cg27289463_OR4C11	0.000709493	0.000846528	0.970868032	M1	Female	trans
cg06627950_FUNDC2P3	0.000709498	0.000846534	-0.424151418	M1	Female	trans
cg09223073_RNA5SP46	0.000709501	0.000846535	0.310599293	M1	Female	trans
cg16940199_RPL21P91	0.000709501	0.000846535	0.39003784	M1	Female	trans
cg11074353_SELENOOLP	0.000709503	0.000846536	-0.487414554	M1	Female	trans
cg22036614_SLC17A7	0.000709507	0.000846541	-0.522550066	M1	Female	trans
cg18538958_FAM86GP	0.00070951	0.000846543	0.489254819	M1	Female	trans
cg18936519_CPSF7	0.00070951	0.000846543	0.402977636	M1	Female	trans
cg15593298_RBMY2JP	0.000709511	0.000846543	0.575442762	M1	Female	trans
cg09508875_SALL4P5	0.000709513	0.000846543	-0.67778409	M1	Female	trans
cg17669549_PDK3	0.000709516	0.000846546	-0.374788324	M1	Female	trans
cg19815042_LINC01034	0.000709518	0.000846548	-0.45849047	M1	Female	trans
cg03375067_NLRC3	0.000709519	0.000846548	-0.392806778	M1	Female	trans
cg00666820_RREB1	0.00070952	0.000846548	-0.455850094	M1	Female	trans
cg21240474_MORF4L2-AS1	0.000709522	0.00084655	-0.391009661	M1	Female	trans
cg13185188_ENSG00000224414	0.000709523	0.000846551	0.426692778	M1	Female	trans
cg24264239_PDYN	0.000709529	0.000846557	-0.543806153	M1	Female	trans
cg11516226_ENSG00000230355	0.000709533	0.00084656	-0.486670192	M1	Female	trans
cg19728036_RASGEF1A	0.000709533	0.00084656	-0.416459279	M1	Female	trans
cg15810865_ENSG00000233494	0.000709537	0.000846563	-0.468002885	M1	Female	trans
cg12571007_SAXO1	0.000709539	0.000846563	-0.289785752	M1	Female	trans
cg04781796_ULK4P3	0.00070954	0.000846563	-0.465577871	M1	Female	trans
cg14620839_COLCA2	0.000709543	0.000846564	-0.374132631	M1	Female	trans
cg16253887_DGKI	0.000709544	0.000846564	-0.565561563	M1	Female	trans
cg17759806_ZDHHC21	0.000709544	0.000846564	-0.579914083	M1	Female	trans
cg18875551_ENSG00000236129	0.000709545	0.000846564	-0.446429454	M1	Female	trans
cg19467576_RNU1-43P	0.000709546	0.000846564	-0.508624532	M1	Female	trans
cg18580274_TBC1D14	0.000709546	0.000846564	-0.426335289	M1	Female	trans
cg19800871_IRX4	0.000709546	0.000846564	-0.39831815	M1	Female	trans
cg08433110_BEX1	0.000709546	0.000846564	-0.834381102	M1	Female	trans
cg01720774_AGAP9	0.000709552	0.000846569	0.641122474	M1	Female	trans
cg01093202_FOS	0.000709552	0.000846569	-0.501424848	M1	Female	trans
cg14345154_SRRM1P2	0.000709553	0.000846569	-0.529561564	M1	Female	trans
cg22714776_COL5A3	0.000709555	0.000846571	-0.441884732	M1	Female	trans
cg11794120_GPR148	0.000709559	0.000846573	-0.372088479	M1	Female	trans
cg11794120_LINC00400	0.000709559	0.000846573	-0.640944748	M1	Female	trans
cg21073223_CHRNA7	0.00070956	0.000846574	-0.323919372	M1	Female	trans
cg15452182_GLIS2	0.000709563	0.000846577	-0.427386726	M1	Female	trans
cg04776812_ENSG00000189372	0.000709565	0.000846578	-0.632301673	M1	Female	trans
cg24159247_RAB5IF	0.000709568	0.000846581	-0.531125073	M1	Female	trans
cg17031387_ENSG00000204399	0.00070957	0.000846582	-0.546611628	M1	Female	trans
cg01666490_RNASE2	0.000709572	0.000846582	-0.262337217	M1	Female	trans
cg09137879_HCG4B	0.000709572	0.000846582	-0.476028636	M1	Female	trans
cg14257071_PODN	0.000709574	0.000846582	-0.443208124	M1	Female	trans
cg13088253_TXN	0.000709574	0.000846582	-0.382597824	M1	Female	trans
cg17264779_ENSG00000232153	0.000709576	0.000846583	-0.270587613	M1	Female	trans
cg01174235_TMEM132D	0.000709577	0.000846583	-0.52104686	M1	Female	trans
cg01645998_MAB21L3	0.000709577	0.000846583	-0.353359384	M1	Female	trans
cg01610685_MTATP6P17	0.000709579	0.000846585	-0.328700542	M1	Female	trans
cg01655349_MPPED2	0.00070958	0.000846585	-0.443203557	M1	Female	trans
cg14044167_GRIK1	0.000709582	0.000846585	-0.416855812	M1	Female	trans
cg18927032_OR2AG2	0.000709582	0.000846585	-0.472866662	M1	Female	trans
cg26231430_ENSG00000228037	0.000709583	0.000846585	-0.347334496	M1	Female	trans
cg15048714_SRRM1P2	0.000709583	0.000846585	-0.510857505	M1	Female	trans
cg15465092_MIR95	0.00070959	0.000846592	0.779267815	M1	Female	trans
cg17729836_HIC2	0.000709592	0.000846592	-0.507028204	M1	Female	trans
cg18748549_ALDH3B2	0.000709592	0.000846592	-0.458321503	M1	Female	trans
cg06745740_ENSG00000236529	0.000709593	0.000846592	0.63443416	M1	Female	trans
cg12371216_RN7SL241P	0.000709594	0.000846592	0.428602585	M1	Female	trans
cg21202551_IFNA4	0.000709594	0.000846592	-0.546109831	M1	Female	trans
cg23380468_ADAMTS4	0.000709597	0.000846595	-0.50890401	M1	Female	trans
cg16914890_MIPEPP3	0.0007096	0.000846597	0.429375158	M1	Female	trans
cg08414407_USP9YP6	0.0007096	0.000846597	-0.638317147	M1	Female	trans
cg15166583_UBA5	0.000709601	0.000846597	-0.453268654	M1	Female	trans
cg17259065_CHRNB3	0.000709602	0.000846597	0.426454521	M1	Female	trans
cg24304928_ENSG00000219682	0.000709604	0.000846599	-0.321904345	M1	Female	trans
cg09350395_PDZRN3-AS1	0.000709607	0.000846601	-0.244286524	M1	Female	trans
cg26181840_SERPINB13	0.000709609	0.000846602	-0.542951676	M1	Female	trans
cg17366173_CILP2	0.00070961	0.000846602	-0.311427736	M1	Female	trans
cg09371091_LRRTM4-AS1	0.000709612	0.000846605	0.389523233	M1	Female	trans
cg19432688_LTB4R2	0.000709615	0.000846607	-0.400026242	M1	Female	trans
cg01569860_PALM3	0.000709616	0.000846607	-0.438337413	M1	Female	trans
cg04312919_SLC26A4-AS1	0.000709617	0.000846607	0.320246768	M1	Female	trans
cg12571007_ENSG00000233651	0.00070962	0.00084661	-0.318699515	M1	Female	trans
cg16569407_IL1R2	0.000709621	0.00084661	-0.717063555	M1	Female	trans
cg12291533_BCL2L14	0.000709624	0.000846612	-0.410411929	M1	Female	trans
cg18321929_MESTP1	0.000709624	0.000846612	-0.469940499	M1	Female	trans
cg10503606_DEFA8P	0.000709627	0.000846615	-0.275849561	M1	Female	trans
cg09575750_SNORA73	0.000709628	0.000846615	-0.464679257	M1	Female	trans
cg21259115_ENSG00000220702	0.000709633	0.000846619	-0.58307851	M1	Female	trans
cg21259115_ENSG00000236687	0.000709633	0.000846619	-0.58307851	M1	Female	trans
cg18897479_RPS2P7	0.000709634	0.00084662	-0.603558726	M1	Female	trans
cg22646760_LINC01519	0.000709635	0.00084662	0.405824155	M1	Female	trans
cg25479848_RN7SKP72	0.000709636	0.00084662	-0.261721951	M1	Female	trans
cg10459493_RPSAP60	0.000709637	0.00084662	-0.450170523	M1	Female	trans
cg16645815_RNU6-274P	0.00070964	0.000846622	-0.432789934	M1	Female	trans
cg14171621_RPL27AP8	0.00070964	0.000846622	-0.402945422	M1	Female	trans
cg12032076_ACTBP1	0.000709641	0.000846622	0.401826687	M1	Female	trans
cg22924504_TRBV6-5	0.000709642	0.000846622	-0.464537387	M1	Female	trans
cg01454487_ENSG00000226429	0.000709643	0.000846622	0.462589562	M1	Female	trans
cg15817224_XCR1	0.000709644	0.000846623	-0.503627034	M1	Female	trans
cg02621636_PMEL	0.000709645	0.000846624	-0.849338604	M1	Female	trans
cg24259615_CYP2A13	0.000709647	0.000846624	0.597519267	M1	Female	trans
cg24405307_GM2AP1	0.000709648	0.000846624	0.457591138	M1	Female	trans
cg03455225_RNU6-304P	0.000709648	0.000846624	-0.420615506	M1	Female	trans
cg09162333_HMGN2P7	0.000709649	0.000846624	0.375859294	M1	Female	trans
cg15335251_LAMA5-AS1	0.000709653	0.000846628	-0.614378757	M1	Female	trans
cg03220912_RSL1D1	0.000709658	0.000846633	-0.40631486	M1	Female	trans
cg08487469_RNU6-563P	0.000709658	0.000846633	-0.325039741	M1	Female	trans
cg25481348_SMARCAL1	0.000709661	0.000846635	0.376040116	M1	Female	trans
cg11214014_ENSG00000229846	0.000709662	0.000846636	-0.384070247	M1	Female	trans
cg06736785_MIR215	0.000709663	0.000846636	0.466996884	M1	Female	trans
cg17097571_RPL38P2	0.000709667	0.000846638	0.370150793	M1	Female	trans
cg10298896_SCART1	0.000709668	0.000846638	-0.266707283	M1	Female	trans
cg17604362_LINC00266-1	0.000709668	0.000846638	-0.745541612	M1	Female	trans
cg17830140_ENSG00000236231	0.000709669	0.000846638	-0.351744713	M1	Female	trans
cg10549984_SRP14P1	0.00070967	0.000846638	-0.311727025	M1	Female	trans
cg13237021_RN7SKP207	0.00070967	0.000846638	-0.558160215	M1	Female	trans
cg02233614_ENSG00000233739	0.000709676	0.000846643	-0.650278784	M1	Female	trans
cg20540806_GPAT2P1	0.000709676	0.000846643	0.331444106	M1	Female	trans
cg11949518_IER3	0.000709678	0.000846644	-0.583133928	M1	Female	trans
cg12584394_UBE2D1	0.00070968	0.000846645	-0.568478211	M1	Female	trans
cg10689689_SNORD42B	0.00070968	0.000846645	-0.445833303	M1	Female	trans
cg14733725_SPACA3	0.000709681	0.000846645	-0.544522388	M1	Female	trans
cg10207553_ILVBL	0.000709682	0.000846645	-0.50127653	M1	Female	trans
cg21546742_SH2B2	0.000709684	0.000846647	-0.480740765	M1	Female	trans
cg07485723_IGKV1OR2-2	0.000709687	0.00084665	0.286212311	M1	Female	trans
cg23541923_OSER1	0.000709689	0.000846651	-0.609694737	M1	Female	trans
cg15166583_CAPN7	0.00070969	0.000846651	-0.431367917	M1	Female	trans
cg20825109_SRGAP2C	0.000709691	0.000846651	-0.434850649	M1	Female	trans
cg17180012_ENSG00000224794	0.000709695	0.000846655	0.558740974	M1	Female	trans
cg01753920_FAM43A	0.000709695	0.000846655	-0.358751783	M1	Female	trans
cg23710890_SNRPA1	0.000709699	0.000846658	-0.507346411	M1	Female	trans
cg16643906_CCDC126	0.0007097	0.000846659	0.392082693	M1	Female	trans
cg18888655_OGFOD1P1	0.000709702	0.000846659	0.410771327	M1	Female	trans
cg01704040_PLAAT2	0.000709702	0.000846659	0.561248076	M1	Female	trans
cg02476436_NAV1	0.000709704	0.000846661	-0.501097649	M1	Female	trans
cg07140455_MROH5	0.000709705	0.000846661	-0.449150668	M1	Female	trans
cg21560722_ENSG00000215869	0.000709707	0.000846662	-0.484862443	M1	Female	trans
cg26539736_ENSG00000230199	0.000709713	0.000846668	-0.386356988	M1	Female	trans
cg26144437_AURKAIP1	0.000709714	0.000846669	-0.483375245	M1	Female	trans
cg12786023_TPSB2	0.000709715	0.000846669	-0.353841271	M1	Female	trans
cg05995254_AKR7A2P2	0.000709716	0.000846669	-0.554586476	M1	Female	trans
cg14506175_RNU6-984P	0.000709724	0.000846677	-0.52686263	M1	Female	trans
cg06256937_ATP5MGP4	0.000709725	0.000846677	-0.484327096	M1	Female	trans
cg17471193_ENSG00000239989	0.000709725	0.000846677	-0.366586896	M1	Female	trans
cg10991855_FLOT2	0.000709726	0.000846678	-0.48623929	M1	Female	trans
cg01895649_PLBD2	0.00070973	0.000846681	-0.472023312	M1	Female	trans
cg04667681_RPL7P14	0.000709731	0.000846681	-0.362653442	M1	Female	trans
cg26694538_Y_RNA	0.000709732	0.000846681	-0.455844952	M1	Female	trans
cg17034009_TMEM196	0.000709733	0.000846682	0.580276833	M1	Female	trans
cg03220912_SUCLG2-AS1	0.000709736	0.000846683	-0.372053708	M1	Female	trans
cg03822746_CREB5	0.000709736	0.000846683	-0.399820107	M1	Female	trans
cg26073403_SLC26A4-AS1	0.000709739	0.000846684	-0.488090971	M1	Female	trans
cg21737632_IFT27	0.000709739	0.000846684	0.496713909	M1	Female	trans
cg07697756_EEF1A1P29	0.000709739	0.000846684	-0.345930562	M1	Female	trans
cg24092000_ENSG00000227920	0.00070974	0.000846684	0.412287798	M1	Female	trans
cg04544994_RC3H1-IT1	0.000709742	0.000846685	-0.534011931	M1	Female	trans
cg22877570_TMEM100	0.000709742	0.000846685	0.308181686	M1	Female	trans
cg05433549_SPIRE2	0.000709745	0.000846687	-0.346851678	M1	Female	trans
cg12849065_LINC01567	0.000709749	0.000846689	-0.502006304	M1	Female	trans
cg17725166_C15orf54	0.000709749	0.000846689	-0.290662394	M1	Female	trans
cg22337491_GCSH	0.00070975	0.000846689	-0.486484793	M1	Female	trans
cg25803614_TMBIM1	0.00070975	0.000846689	-0.546818314	M1	Female	trans
cg09248054_LRRIQ1	0.000709751	0.000846689	0.485121847	M1	Female	trans
cg08821973_ENSG00000235742	0.000709756	0.000846695	-0.327298033	M1	Female	trans
cg22897634_LRRC55	0.000709757	0.000846695	-0.402745486	M1	Female	trans
cg05948955_GRIA1	0.000709758	0.000846695	-0.36185999	M1	Female	trans
cg09616536_SLX4	0.000709759	0.000846696	-0.662175443	M1	Female	trans
cg13221899_SNRPGP8	0.000709761	0.000846696	-0.511286298	M1	Female	trans
cg05773599_DAOA-AS1	0.000709761	0.000846696	-1.827311254	M1	Female	trans
cg09849405_GAA	0.000709765	0.0008467	-0.581107769	M1	Female	trans
cg24304928_ENSG00000228886	0.000709769	0.000846704	-0.34168613	M1	Female	trans
cg05577657_MEMO1P4	0.000709773	0.000846707	-0.500900012	M1	Female	trans
cg17847052_PRRG4	0.000709776	0.00084671	-0.407716088	M1	Female	trans
cg06880612_AKAP1	0.00070978	0.000846714	-0.516255588	M1	Female	trans
cg13262723_IZUMO2	0.000709788	0.000846722	-0.44415662	M1	Female	trans
cg22043888_USH1G	0.00070979	0.000846725	-0.720941045	M1	Female	trans
cg17613326_ENSG00000237920	0.000709793	0.000846726	0.414029931	M1	Female	trans
cg15998629_ENSG00000234132	0.000709793	0.000846726	1.271285061	M1	Female	trans
cg19827854_HORMAD2	0.000709795	0.000846727	-0.393582646	M1	Female	trans
cg04208996_PHF10	0.000709796	0.000846728	-0.465228638	M1	Female	trans
cg08317284_FYB2	0.000709797	0.000846728	0.31748455	M1	Female	trans
cg23444004_RPL19P20	0.000709804	0.000846731	-0.547556958	M1	Female	trans
cg17372378_ENSG00000230781	0.000709804	0.000846731	-0.511435547	M1	Female	trans
cg09024023_RPL19P18	0.000709804	0.000846731	-0.394056474	M1	Female	trans
cg17031631_RN7SKP285	0.000709804	0.000846731	-0.468760243	M1	Female	trans
cg26380562_ENSG00000227632	0.000709805	0.000846731	-0.367637026	M1	Female	trans
cg05559286_ENSG00000232626	0.000709806	0.000846731	-0.533028667	M1	Female	trans
cg18527248_GPX2	0.000709806	0.000846731	-0.574729064	M1	Female	trans
cg20313696_SUPT6H	0.000709806	0.000846731	-0.493289546	M1	Female	trans
cg08539210_LINC01398	0.000709807	0.000846731	0.290172115	M1	Female	trans
cg20321086_MLYCD	0.000709807	0.000846731	-0.45089609	M1	Female	trans
cg04667681_ENSG00000241003	0.000709808	0.000846731	-0.361149075	M1	Female	trans
cg24259615_ENSG00000233393	0.00070981	0.000846731	-0.588843785	M1	Female	trans
cg16975684_LINC01733	0.00070981	0.000846731	-0.470365412	M1	Female	trans
cg20733879_PKP4-AS1	0.000709811	0.000846731	-0.370411947	M1	Female	trans
cg12692753_ENSG00000235386	0.000709811	0.000846731	0.263073521	M1	Female	trans
cg19625921_ENSG00000241526	0.000709813	0.000846732	0.467946164	M1	Female	trans
cg12816748_HMGB3P5	0.000709814	0.000846732	0.540013331	M1	Female	trans
cg04806177_ASS1P9	0.000709815	0.000846732	-0.395159481	M1	Female	trans
cg27399957_MIR1288	0.000709817	0.000846734	-0.565901509	M1	Female	trans
cg12806298_ENSG00000225096	0.000709825	0.000846742	0.827775652	M1	Female	trans
cg21417545_FXYD6P2	0.000709825	0.000846742	-0.622547511	M1	Female	trans
cg02001279_PDC-AS1	0.000709827	0.000846742	0.355718811	M1	Female	trans
cg07072172_FBXO10	0.000709827	0.000846742	-0.334075182	M1	Female	trans
cg07905199_OR52B5P	0.000709827	0.000846742	-0.410712011	M1	Female	trans
cg02580082_OR2S1P	0.000709829	0.000846742	0.424181425	M1	Female	trans
cg23397147_ELOCP36	0.00070983	0.000846743	0.389843879	M1	Female	trans
cg19763463_RASGRP1	0.00070983	0.000846743	-0.450374877	M1	Female	trans
cg09619732_ENSG00000237087	0.000709831	0.000846743	-0.39819285	M1	Female	trans
cg09684846_CTSG	0.000709832	0.000846743	-0.527399308	M1	Female	trans
cg05058706_ADGRG2	0.000709833	0.000846743	-0.537222296	M1	Female	trans
cg23860174_RNA5S2	0.000709834	0.000846743	-0.416537674	M1	Female	trans
cg19856606_ENSG00000227192	0.000709834	0.000846743	-0.371961245	M1	Female	trans
cg07338119_RPL10AP5	0.000709835	0.000846743	-0.538806899	M1	Female	trans
cg15166583_AGTPBP1	0.000709837	0.000846744	-0.433907435	M1	Female	trans
cg05006567_RN7SL570P	0.000709838	0.000846744	0.235322944	M1	Female	trans
cg04924345_ENSG00000229109	0.00070984	0.000846745	-0.461723152	M1	Female	trans
cg03493899_TRIM74	0.000709842	0.000846747	-0.38274032	M1	Female	trans
cg09929408_RNA5SP238	0.000709844	0.000846748	-0.348386896	M1	Female	trans
cg20375654_FAM171A1	0.000709845	0.000846748	-0.412289958	M1	Female	trans
cg03106914_RN7SL309P	0.000709848	0.000846751	-0.468568773	M1	Female	trans
cg13028038_ENSG00000228613	0.000709849	0.000846751	-0.418975736	M1	Female	trans
cg11376341_C6orf141	0.000709849	0.000846751	-0.39748544	M1	Female	trans
cg05126932_FAM110C	0.000709851	0.000846751	-0.48817541	M1	Female	trans
cg17025908_ENSG00000241255	0.000709852	0.000846751	-0.356861275	M1	Female	trans
cg07209338_TSPEAR-AS2	0.000709852	0.000846751	-0.399166892	M1	Female	trans
cg23611375_TRAPPC12-AS1	0.000709855	0.000846751	0.419646447	M1	Female	trans
cg25855415_KCNAB2	0.000709855	0.000846751	0.431897586	M1	Female	trans
cg00822399_GALNT9	0.000709855	0.000846751	0.280651344	M1	Female	trans
cg15001930_CD7	0.000709856	0.000846751	-0.47082603	M1	Female	trans
cg12613344_OR7D2	0.000709856	0.000846751	-0.413211715	M1	Female	trans
cg14169163_SNORD116-15	0.000709857	0.000846751	0.492909521	M1	Female	trans
cg07173972_RNY4P25	0.000709858	0.000846752	0.358427872	M1	Female	trans
cg16582255_ENSG00000224945	0.000709862	0.000846756	-0.467784135	M1	Female	trans
cg09627874_RPL23AP30	0.000709864	0.000846756	0.426412066	M1	Female	trans
cg05795077_ENSG00000228826	0.000709864	0.000846756	0.594522988	M1	Female	trans
cg02656169_DYNLT2	0.000709867	0.000846758	-0.440143188	M1	Female	trans
cg10723869_OMG	0.000709867	0.000846758	-0.606104502	M1	Female	trans
cg04515996_LAMB4	0.000709868	0.000846758	0.364236514	M1	Female	trans
cg25703541_TMCO4	0.000709868	0.000846758	0.462832864	M1	Female	trans
cg20176706_GCNT4	0.000709869	0.000846758	0.364836296	M1	Female	trans
cg21777436_NUTM2D	0.000709871	0.000846759	0.380918913	M1	Female	trans
cg27531206_CAVIN2-AS1	0.000709873	0.000846759	0.536888339	M1	Female	trans
cg07939836_ZNF519	0.000709875	0.000846759	0.44326118	M1	Female	trans
cg07212563_TNNT2	0.000709875	0.000846759	-0.390167136	M1	Female	trans
cg11144986_ENSG00000216324	0.000709875	0.000846759	-0.43507287	M1	Female	trans
cg01485708_SHROOM3-AS1	0.000709876	0.000846759	-0.34868115	M1	Female	trans
cg15166583_YTHDC2	0.000709876	0.000846759	-0.436909264	M1	Female	trans
cg07207099_ARID4B	0.000709876	0.000846759	0.295214327	M1	Female	trans
cg02069150_CYTL1	0.000709877	0.000846759	-0.484256604	M1	Female	trans
cg19111078_RNF121	0.000709878	0.000846759	-0.40451045	M1	Female	trans
cg15593298_CMPK1	0.000709879	0.000846759	0.514941962	M1	Female	trans
cg09802689_AQP9	0.000709879	0.000846759	0.450851967	M1	Female	trans
cg17420028_ZAR1	0.00070988	0.000846759	-0.417057555	M1	Female	trans
cg25699417_ENSG00000240898	0.000709882	0.000846759	-0.383555791	M1	Female	trans
cg14861778_OCSTAMP	0.000709883	0.000846759	-0.43335836	M1	Female	trans
cg17714861_MMP14	0.000709883	0.000846759	-0.338513647	M1	Female	trans
cg05580671_RNU6-746P	0.000709887	0.000846763	0.460298062	M1	Female	trans
cg16919093_ENSG00000229389	0.000709888	0.000846763	-0.4972889	M1	Female	trans
cg12692753_RN7SL98P	0.000709888	0.000846763	0.252910676	M1	Female	trans
cg17709804_PAK4	0.000709893	0.000846767	-0.445966541	M1	Female	trans
cg06893379_FAM170B	0.000709893	0.000846767	-0.421128772	M1	Female	trans
cg24634058_ACTBP7	0.000709895	0.000846767	-0.481392628	M1	Female	trans
cg04362096_PAFAH1B2P1	0.000709895	0.000846767	0.622005646	M1	Female	trans
cg18480033_ENSG00000224301	0.000709898	0.000846769	-0.303866839	M1	Female	trans
cg04803419_PAFAH1B2P1	0.0007099	0.00084677	-0.509317517	M1	Female	trans
cg05481879_ENSG00000226664	0.000709901	0.00084677	-0.438081521	M1	Female	trans
cg16959364_OR13C1P	0.000709901	0.00084677	-0.283046325	M1	Female	trans
cg15001930_CD14	0.000709908	0.000846774	-0.467038046	M1	Female	trans
cg12284268_CTAGE9	0.000709908	0.000846774	-0.381713251	M1	Female	trans
cg16661266_PDGFD	0.000709908	0.000846774	-0.54685787	M1	Female	trans
cg24636969_JUN	0.000709908	0.000846774	0.481542477	M1	Female	trans
cg01473983_ZFYVE1	0.000709909	0.000846774	-0.507348959	M1	Female	trans
cg10328583_MAFG	0.000709909	0.000846774	-0.51402623	M1	Female	trans
cg03325667_CTCFL	0.000709913	0.000846778	0.496185074	M1	Female	trans
cg11224507_CLEC10A	0.000709915	0.000846779	-0.600656507	M1	Female	trans
cg23611375_HNRNPA1P24	0.000709917	0.000846781	-0.478738078	M1	Female	trans
cg02639080_RPS29P9	0.00070992	0.000846783	-0.230005735	M1	Female	trans
cg02074316_MORF4	0.000709922	0.000846785	0.394673126	M1	Female	trans
cg22263704_GNAI2P2	0.000709928	0.000846791	-0.379526346	M1	Female	trans
cg20918017_GAS6	0.000709933	0.000846795	-0.518082385	M1	Female	trans
cg19579176_LINC01758	0.000709937	0.0008468	-0.341995276	M1	Female	trans
cg11641097_VN1R1	0.000709941	0.000846804	-0.364666633	M1	Female	trans
cg22714776_RNU6-629P	0.000709943	0.000846804	-0.480999419	M1	Female	trans
cg09922745_ENSG00000227365	0.000709943	0.000846804	-0.579144798	M1	Female	trans
cg11041558_ENSG00000233820	0.00070995	0.000846812	-0.380986687	M1	Female	trans
cg20111978_ZNF806	0.000709958	0.000846819	-0.50436819	M1	Female	trans
cg26221029_ENSG00000240095	0.000709959	0.000846819	-0.340429532	M1	Female	trans
cg21494722_ENSG00000230212	0.000709959	0.000846819	-0.46304334	M1	Female	trans
cg02172724_ENSG00000223450	0.00070996	0.000846819	0.396064976	M1	Female	trans
cg02768760_KNDC1	0.000709961	0.000846819	-0.407063907	M1	Female	trans
cg00893657_RPS12P5	0.000709961	0.000846819	-0.373784261	M1	Female	trans
cg22320071_GGT2	0.000709962	0.000846819	-0.334814258	M1	Female	trans
cg17356557_ENSG00000224311	0.000709965	0.000846821	-0.36528242	M1	Female	trans
cg05226335_ENSG00000225794	0.000709966	0.000846821	-0.383046938	M1	Female	trans
cg17536595_RPL34-DT	0.000709967	0.000846821	0.469713851	M1	Female	trans
cg02165747_ENSG00000224570	0.000709967	0.000846821	-0.460540046	M1	Female	trans
cg07914267_ENSG00000228019	0.000709968	0.000846821	-0.461441798	M1	Female	trans
cg10666167_RN7SL271P	0.000709977	0.000846831	-0.479413432	M1	Female	trans
cg23611375_KCNQ4	0.000709979	0.000846832	0.474958485	M1	Female	trans
cg15275758_ZNF254	0.00070998	0.000846832	0.469745234	M1	Female	trans
cg11803838_ENSG00000183239	0.00070998	0.000846832	0.282409895	M1	Female	trans
cg01791737_CCDC144A	0.000709982	0.000846833	0.325543925	M1	Female	trans
cg13088253_ENSG00000212458	0.000709985	0.000846836	-0.390160752	M1	Female	trans
cg13585492_ZBTB4	0.000709985	0.000846836	0.480297929	M1	Female	trans
cg14774195_KCNAB1-AS2	0.000709989	0.000846838	-0.355376881	M1	Female	trans
cg26846747_RPL35AP35	0.000709991	0.000846839	-0.397858765	M1	Female	trans
cg11889058_LINC02779	0.000709992	0.000846839	-0.312972485	M1	Female	trans
cg20952434_WDR82P1	0.000709992	0.000846839	-0.434860814	M1	Female	trans
cg08687494_MTATP6P17	0.000709993	0.000846839	-0.253897708	M1	Female	trans
cg08707135_ANKRD34B	0.000709996	0.00084684	-0.522570012	M1	Female	trans
cg14509967_ENSG00000238628	0.000709997	0.00084684	0.238061204	M1	Female	trans
cg13121357_CRISPLD2	0.000709997	0.00084684	-0.412556585	M1	Female	trans
cg10390473_MFNG	0.000709998	0.00084684	0.44557611	M1	Female	trans
cg21711368_CDO1	0.000709998	0.00084684	-0.259302856	M1	Female	trans
cg27436767_RNU6-574P	0.000709998	0.00084684	-0.494337966	M1	Female	trans
cg24933702_RNU4-27P	0.000710002	0.000846844	-0.460617272	M1	Female	trans
cg10298896_RPL17P15	0.000710003	0.000846844	-0.370672341	M1	Female	trans
cg19412031_NFKBIL1	0.000710006	0.000846844	-0.41802105	M1	Female	trans
cg09947026_GNPNAT1	0.000710006	0.000846844	-0.330402196	M1	Female	trans
cg10854758_ZMIZ2	0.000710008	0.000846844	-0.47286532	M1	Female	trans
cg15668967_PADI3	0.000710009	0.000846844	-0.390960639	M1	Female	trans
cg08296131_ATP11B	0.000710009	0.000846844	-0.522152938	M1	Female	trans
cg10780890_C21orf62	0.00071001	0.000846844	1.323848967	M1	Female	trans
cg10263003_MAPKAPK3	0.00071001	0.000846844	-0.625476367	M1	Female	trans
cg19155518_SHFL	0.00071001	0.000846844	-0.492826092	M1	Female	trans
cg10178621_CLDN25	0.000710016	0.000846847	-0.484164786	M1	Female	trans
cg00028598_LINC01281	0.000710016	0.000846847	-0.308997286	M1	Female	trans
cg06736785_ERP44	0.000710016	0.000846847	0.449186762	M1	Female	trans
cg16719299_NEU1	0.000710016	0.000846847	-0.527941822	M1	Female	trans
cg26384803_RNU6-418P	0.000710017	0.000846847	-0.482896388	M1	Female	trans
cg13258697_SLC10A6	0.000710018	0.000846847	-0.389350118	M1	Female	trans
cg16655291_RNU7-103P	0.000710019	0.000846847	-0.435168794	M1	Female	trans
cg03269667_ADI1P1	0.000710019	0.000846847	-0.462957532	M1	Female	trans
cg15122841_ITGA11	0.000710019	0.000846847	-0.309918494	M1	Female	trans
cg04470905_RPS11P7	0.00071002	0.000846847	0.46113094	M1	Female	trans
cg04837653_NR5A1	0.000710022	0.000846847	-0.408105574	M1	Female	trans
cg12823408_LINC01427	0.000710023	0.000846847	-0.528056926	M1	Female	trans
cg11263225_FGG	0.000710023	0.000846847	-0.172130917	M1	Female	trans
cg06602454_ENSG00000237293	0.000710023	0.000846847	-0.39194277	M1	Female	trans
cg07570618_AARD	0.000710024	0.000846848	-0.301462013	M1	Female	trans
cg15930673_GPR15	0.00071003	0.000846853	-0.488387053	M1	Female	trans
cg09024862_C8B	0.000710033	0.000846855	-0.473176672	M1	Female	trans
cg16141840_FGF23	0.000710033	0.000846855	-0.39493872	M1	Female	trans
cg13594138_ENSG00000238150	0.000710034	0.000846855	0.425796585	M1	Female	trans
cg19155518_FBXO41	0.000710035	0.000846856	-0.478149357	M1	Female	trans
cg20221740_SNORD115-25	0.000710037	0.000846857	0.412550608	M1	Female	trans
cg26822175_NNAT	0.000710037	0.000846857	-0.326502077	M1	Female	trans
cg17714861_N4BP3	0.000710038	0.000846857	-0.340270413	M1	Female	trans
cg09781987_HTATSF1P1	0.000710041	0.000846858	-0.470530248	M1	Female	trans
cg04571903_TRBV20-1	0.000710042	0.000846858	-0.504235847	M1	Female	trans
cg18053954_OR1L6	0.000710042	0.000846858	-0.528534126	M1	Female	trans
cg23328066_HNRNPA1P23	0.000710043	0.000846858	0.367846317	M1	Female	trans
cg11413762_RPS27P20	0.000710043	0.000846858	-0.301257213	M1	Female	trans
cg21834824_GON7	0.000710047	0.00084686	0.506421007	M1	Female	trans
cg16859127_U8	0.000710047	0.00084686	-0.567065099	M1	Female	trans
cg14588669_MTCO1P51	0.000710048	0.00084686	-0.378444675	M1	Female	trans
cg00318756_B4GALNT3	0.000710048	0.00084686	-0.454666124	M1	Female	trans
cg20011860_SNORD116-15	0.000710053	0.000846865	-0.568488536	M1	Female	trans
cg02357623_ACAD10	0.000710053	0.000846865	-0.45479733	M1	Female	trans
cg11662061_ZPLD1	0.000710055	0.000846865	-0.458298627	M1	Female	trans
cg03297107_SDHCP2	0.000710058	0.000846868	0.335142773	M1	Female	trans
cg15622619_SNORD69	0.00071006	0.000846868	-0.521445491	M1	Female	trans
cg23888215_MSTN	0.000710061	0.000846868	-0.462580524	M1	Female	trans
cg13376960_OBP2B	0.000710061	0.000846868	-0.343416687	M1	Female	trans
cg12010643_ATG9A	0.000710062	0.000846869	-0.4403882	M1	Female	trans
cg12877532_ZNF562	0.000710065	0.000846871	-0.354397597	M1	Female	trans
cg20559215_RNU6-628P	0.000710069	0.000846874	-0.46115113	M1	Female	trans
cg12372706_ENSG00000242540	0.000710073	0.000846877	-0.481229863	M1	Female	trans
cg05898618_FAM183DP	0.000710073	0.000846877	-0.404334007	M1	Female	trans
cg17951166_PNMA3	0.000710076	0.00084688	-0.463705003	M1	Female	trans
cg17013778_ALMS1-IT1	0.000710081	0.000846885	-0.399844211	M1	Female	trans
cg15353666_PTPRS	0.000710082	0.000846885	-0.478589926	M1	Female	trans
cg24148874_RNA5SP279	0.000710084	0.000846886	-0.888672094	M1	Female	trans
cg08449049_RPL29P22	0.000710085	0.000846886	0.30661998	M1	Female	trans
cg09294055_FTH1P19	0.000710085	0.000846886	0.251788986	M1	Female	trans
cg14902675_PGM5	0.000710086	0.000846886	-0.465086497	M1	Female	trans
cg16565439_ASB15-AS1	0.000710088	0.000846887	-0.371810954	M1	Female	trans
cg24947681_CHCHD4P4	0.000710092	0.000846891	-0.387557655	M1	Female	trans
cg27616227_H3P44	0.000710098	0.000846897	0.437094507	M1	Female	trans
cg23057284_PGBP	0.000710099	0.000846897	0.419091831	M1	Female	trans
cg17961163_RN7SKP127	0.000710099	0.000846897	-0.433949388	M1	Female	trans
cg00154829_RPL39P33	0.0007101	0.000846897	-0.487663082	M1	Female	trans
cg14509967_ATP10D	0.000710102	0.000846897	0.309790111	M1	Female	trans
cg27056165_SIGIRR	0.000710103	0.000846897	0.655519271	M1	Female	trans
cg15139063_RPL36AP35	0.000710104	0.000846897	-0.315474549	M1	Female	trans
cg03220912_MBD2	0.000710104	0.000846897	-0.410480962	M1	Female	trans
cg10852431_PCDHB9	0.000710104	0.000846897	-0.615848876	M1	Female	trans
cg19264743_TCERG1L	0.000710106	0.000846898	-0.463979502	M1	Female	trans
cg09887955_SLC26A11	0.000710108	0.0008469	-0.55383014	M1	Female	trans
cg01028619_MAPRE3-AS1	0.000710111	0.000846903	0.278759854	M1	Female	trans
cg08245275_IL25	0.000710113	0.000846903	-0.359181978	M1	Female	trans
cg02202484_SUCLA2P3	0.000710113	0.000846903	-0.42066477	M1	Female	trans
cg16378520_RNU6-996P	0.000710114	0.000846903	-0.439714567	M1	Female	trans
cg16378520_ENSG00000227438	0.000710114	0.000846903	-0.360372633	M1	Female	trans
cg26329715_NRG2	0.000710115	0.000846903	-0.375748676	M1	Female	trans
cg20914168_TDGF1P2	0.000710116	0.000846903	-0.461794312	M1	Female	trans
cg03608583_ENSG00000216616	0.000710118	0.000846904	-0.555745542	M1	Female	trans
cg19984931_CLCA2	0.00071012	0.000846907	-0.466972784	M1	Female	trans
cg09298628_VN1R13P	0.000710122	0.000846907	-0.425384349	M1	Female	trans
cg25838060_RNU4-27P	0.000710123	0.000846908	-0.547848231	M1	Female	trans
cg16422816_RNU4-74P	0.000710124	0.000846908	-0.440481916	M1	Female	trans
cg06548673_S1PR3	0.00071013	0.000846914	-0.553433917	M1	Female	trans
cg11935063_ATP6V1B1-AS1	0.000710135	0.000846919	-0.435670952	M1	Female	trans
cg17265961_MYLK4	0.000710136	0.000846919	-0.439735439	M1	Female	trans
cg03741862_IL31	0.000710137	0.00084692	0.404882345	M1	Female	trans
cg17730176_SHC2	0.000710138	0.00084692	-0.521707039	M1	Female	trans
cg16990532_NFIA-AS1	0.000710139	0.00084692	0.330627362	M1	Female	trans
cg06846495_UBE2E1-AS1	0.000710141	0.000846922	-0.491661426	M1	Female	trans
cg01309428_ENSG00000236864	0.000710143	0.000846923	-0.506941227	M1	Female	trans
cg09705401_SSMEM1	0.000710147	0.000846927	-0.478589616	M1	Female	trans
cg17522386_PTCHD3P3	0.000710152	0.000846933	-0.356040834	M1	Female	trans
cg12420787_GXYLT2	0.000710154	0.000846933	-0.368265552	M1	Female	trans
cg02908282_HPCAL4	0.000710154	0.000846933	-0.243520251	M1	Female	trans
cg00129847_RPL23AP19	0.000710157	0.000846936	-0.294208309	M1	Female	trans
cg23348107_CORO2B	0.000710161	0.000846939	-0.496568537	M1	Female	trans
cg20241816_RNU4-10P	0.000710165	0.000846943	-0.528391158	M1	Female	trans
cg16426510_LINC01010	0.000710166	0.000846944	-0.465560181	M1	Female	trans
cg17830140_KIF14	0.000710168	0.000846944	-0.427883014	M1	Female	trans
cg19579176_ENSG00000223742	0.00071017	0.000846945	-0.350852897	M1	Female	trans
cg02017926_C21orf62	0.00071017	0.000846945	0.409736935	M1	Female	trans
cg02282594_IL4R	0.000710172	0.000846946	0.587574615	M1	Female	trans
cg13688889_SPATA13	0.000710176	0.00084695	-0.444991924	M1	Female	trans
cg21888978_OR2X1P	0.000710177	0.00084695	-0.415881672	M1	Female	trans
cg19392754_MAOB	0.000710178	0.00084695	0.47933337	M1	Female	trans
cg21546742_NFAM1	0.000710179	0.00084695	-0.488017367	M1	Female	trans
cg09033563_TMIE	0.00071018	0.000846951	0.426789522	M1	Female	trans
cg20337110_FAM133DP	0.000710185	0.000846955	-0.569429158	M1	Female	trans
cg05546346_SNORD6	0.000710186	0.000846955	-0.480268108	M1	Female	trans
cg04434994_ENSG00000226780	0.000710187	0.000846955	0.637850495	M1	Female	trans
cg12744966_IFFO1	0.000710188	0.000846956	0.598579867	M1	Female	trans
cg17709804_NAA60	0.00071019	0.000846957	-0.4382922	M1	Female	trans
cg12571007_DDX4	0.000710191	0.000846957	-0.382275533	M1	Female	trans
cg16581747_TMEM212-AS1	0.000710191	0.000846957	-0.410282056	M1	Female	trans
cg10392172_ENSG00000213939	0.000710194	0.000846958	-0.631637306	M1	Female	trans
cg17477995_TERT	0.000710201	0.000846966	-0.421874612	M1	Female	trans
cg17097571_RNU6-1077P	0.000710202	0.000846966	0.301913181	M1	Female	trans
cg18601483_ENSG00000215795	0.000710205	0.000846969	-0.473444408	M1	Female	trans
cg01957799_SLC6A12	0.000710207	0.000846971	0.443508387	M1	Female	trans
cg01342225_RN7SL205P	0.000710209	0.000846971	-0.180132184	M1	Female	trans
cg05013064_OR4F2P	0.000710209	0.000846971	0.429460508	M1	Female	trans
cg14181874_RPS4XP8	0.000710213	0.000846973	-0.359995112	M1	Female	trans
cg15372372_SFTPA2	0.000710214	0.000846973	-0.374037844	M1	Female	trans
cg26974062_ENSG00000225979	0.000710214	0.000846973	-0.713515064	M1	Female	trans
cg03558233_LINC01039	0.000710214	0.000846973	-0.479821505	M1	Female	trans
cg09623464_TMEM30A	0.000710215	0.000846974	-0.458005053	M1	Female	trans
cg14863272_PRAMEF7	0.000710216	0.000846974	0.707127677	M1	Female	trans
cg13845724_OR51A8P	0.000710219	0.000846975	-0.343042455	M1	Female	trans
cg24668990_LTK	0.000710219	0.000846975	0.54159019	M1	Female	trans
cg05676456_RNU6-274P	0.00071022	0.000846975	-0.639475004	M1	Female	trans
cg27315287_MIR596	0.000710221	0.000846975	-0.455527524	M1	Female	trans
cg27102350_MESTP1	0.000710222	0.000846975	0.609903258	M1	Female	trans
cg09887955_TCF25	0.000710222	0.000846975	-0.538671368	M1	Female	trans
cg03859313_ENSG00000233755	0.000710223	0.000846975	0.338240285	M1	Female	trans
cg20205188_NKX3-2	0.000710225	0.000846976	-0.442705463	M1	Female	trans
cg15197135_CAV2	0.000710226	0.000846976	-0.336184249	M1	Female	trans
cg23116016_WNT8B	0.000710227	0.000846976	0.499634608	M1	Female	trans
cg20488913_IMPG1	0.000710227	0.000846976	-0.435802047	M1	Female	trans
cg25324442_ENSG00000223966	0.000710229	0.000846977	0.37507836	M1	Female	trans
cg21145608_S100A7	0.000710235	0.000846983	-0.51320034	M1	Female	trans
cg15509191_ENSG00000229313	0.000710239	0.000846984	-0.354241583	M1	Female	trans
cg04170238_RNU6-785P	0.000710239	0.000846984	-0.418272812	M1	Female	trans
cg11560603_RNU6-1269P	0.000710239	0.000846984	-0.367080394	M1	Female	trans
cg03006376_MCM5	0.000710239	0.000846984	-0.650633183	M1	Female	trans
cg15701795_EEF1A1P11	0.000710243	0.000846987	0.606179145	M1	Female	trans
cg04353171_ENSG00000238485	0.000710243	0.000846987	0.69887246	M1	Female	trans
cg24186114_ASPN	0.000710246	0.000846989	-0.535030318	M1	Female	trans
cg23402755_GNPNAT1	0.000710247	0.000846989	-0.429091128	M1	Female	trans
cg02147041_CTNNBL1	0.000710252	0.000846994	0.386120732	M1	Female	trans
cg01817521_NAGS	0.000710254	0.000846996	-0.364129697	M1	Female	trans
cg02147978_PCDH9-AS4	0.000710255	0.000846996	-0.456478878	M1	Female	trans
cg13302528_ENSG00000215156	0.000710258	0.000846999	-0.480471486	M1	Female	trans
cg18747451_ENSG00000237666	0.000710259	0.000846999	0.539111074	M1	Female	trans
cg23581456_MIR1249	0.000710262	0.000847001	-0.412289864	M1	Female	trans
cg02931193_TTC5	0.000710262	0.000847001	-0.547867578	M1	Female	trans
cg03560018_C17orf102	0.000710264	0.000847002	0.537141708	M1	Female	trans
cg02680901_TBXT	0.000710265	0.000847003	-0.491971815	M1	Female	trans
cg10658438_SPATA21	0.000710269	0.000847007	-0.4667717	M1	Female	trans
cg24430871_SNORA11F	0.000710272	0.000847008	-0.404871773	M1	Female	trans
cg06400006_ENSG00000230709	0.000710273	0.000847008	-0.344679663	M1	Female	trans
cg24671734_LINC00700	0.000710273	0.000847008	0.581161424	M1	Female	trans
cg20100151_ENSG00000227365	0.000710274	0.000847009	-0.509379451	M1	Female	trans
cg20789046_FAM138A	0.000710279	0.000847014	-0.397645283	M1	Female	trans
cg24294835_KRT79	0.000710283	0.000847018	-0.495325936	M1	Female	trans
cg05271278_ENSG00000236452	0.000710286	0.00084702	-0.538691445	M1	Female	trans
cg04425604_KLHDC8B	0.000710286	0.00084702	-0.389256132	M1	Female	trans
cg19155518_RAB11FIP3	0.000710288	0.000847021	-0.47218004	M1	Female	trans
cg16271481_UHRF1BP1L	0.00071029	0.000847022	-0.364696914	M1	Female	trans
cg14448393_USP9YP28	0.000710294	0.000847026	-0.358083933	M1	Female	trans
cg17725166_ENSG00000231562	0.000710299	0.00084703	-0.30006534	M1	Female	trans
cg23209353_MBD5	0.000710299	0.00084703	-0.387687507	M1	Female	trans
cg16476991_RPL12P15	0.000710301	0.00084703	0.500016221	M1	Female	trans
cg08451822_SNORD16	0.000710302	0.00084703	0.54974111	M1	Female	trans
cg12827530_SPRED2	0.000710302	0.00084703	-0.471072811	M1	Female	trans
cg25890576_WDR93	0.000710305	0.000847034	-0.395993697	M1	Female	trans
cg16436181_GNAT1	0.000710308	0.000847035	-0.409418898	M1	Female	trans
cg15593298_ZNF32-AS1	0.00071031	0.000847035	0.521138424	M1	Female	trans
cg17365391_LINC01914	0.00071031	0.000847035	-0.57409901	M1	Female	trans
cg01457547_ENSG00000221245	0.00071031	0.000847035	-0.547003528	M1	Female	trans
cg22374940_NOP53	0.000710311	0.000847035	-0.48829478	M1	Female	trans
cg21764190_TRAF3IP2-AS1	0.000710312	0.000847035	0.44531953	M1	Female	trans
cg04665311_HAGLR	0.000710313	0.000847035	-0.475410963	M1	Female	trans
cg16271481_SIK2	0.000710313	0.000847035	-0.363984145	M1	Female	trans
cg13817083_KRT8P51	0.000710315	0.000847036	-0.238803248	M1	Female	trans
cg16001227_ENSG00000225335	0.000710321	0.000847043	-0.377958281	M1	Female	trans
cg12836643_Y_RNA	0.000710322	0.000847043	-0.501127772	M1	Female	trans
cg02695239_CDIPTOSP	0.000710325	0.000847045	-0.58835669	M1	Female	trans
cg06758833_RN7SKP159	0.000710325	0.000847045	-0.560018058	M1	Female	trans
cg26759296_RNA5SP388	0.00071033	0.000847049	-0.297291429	M1	Female	trans
cg12291533_SMIM13	0.00071033	0.000847049	-0.420066145	M1	Female	trans
cg01083651_HSBP1P2	0.000710334	0.000847053	-0.432945866	M1	Female	trans
cg21778987_SKP1P3	0.000710338	0.000847055	0.359445714	M1	Female	trans
cg26329715_CELSR2	0.000710342	0.000847058	-0.391722564	M1	Female	trans
cg18396527_SNORD48	0.000710343	0.00084706	1.106804645	M1	Female	trans
cg25638252_CFD	0.000710347	0.000847062	-0.468803311	M1	Female	trans
cg17714861_CHFR	0.000710347	0.000847062	-0.350143924	M1	Female	trans
cg01727591_MIR202HG	0.000710348	0.000847062	-0.498760133	M1	Female	trans
cg23671173_NPSR1	0.000710349	0.000847062	-0.433095041	M1	Female	trans
cg12148898_STXBP5L	0.000710352	0.000847065	0.443342784	M1	Female	trans
cg24472388_KLF17	0.000710352	0.000847065	-0.729132608	M1	Female	trans
cg15121877_DIPK1B	0.000710355	0.000847066	-0.595997908	M1	Female	trans
cg21158502_ELANE	0.000710357	0.000847067	0.369089612	M1	Female	trans
cg24756631_C5orf38	0.000710357	0.000847067	0.556910553	M1	Female	trans
cg05884205_HMGB3P31	0.000710362	0.000847069	-0.40548395	M1	Female	trans
cg25385150_NXPH3	0.000710363	0.000847069	-0.55072395	M1	Female	trans
cg03006376_ZNF213	0.000710363	0.000847069	-0.647441698	M1	Female	trans
cg19997181_RN7SL728P	0.000710363	0.000847069	-0.451689936	M1	Female	trans
cg18924965_ENSG00000207922	0.000710363	0.000847069	0.372273075	M1	Female	trans
cg06539497_PAFAH1B2P1	0.000710364	0.000847069	0.581542787	M1	Female	trans
cg25192210_ENSG00000236173	0.000710365	0.000847069	-0.651568708	M1	Female	trans
cg02172724_RTL10	0.000710366	0.000847069	-0.506050897	M1	Female	trans
cg24973755_POU2F3	0.000710368	0.000847071	0.383379495	M1	Female	trans
cg12552823_G0S2	0.00071037	0.000847072	-0.535076487	M1	Female	trans
cg21204600_PTCHD3P3	0.000710371	0.000847072	-0.399671128	M1	Female	trans
cg15123692_ENSG00000232710	0.000710371	0.000847072	-0.46690573	M1	Female	trans
cg13678787_ENSG00000233292	0.000710373	0.000847074	-0.287539756	M1	Female	trans
cg16726234_ATP5MC1P6	0.000710374	0.000847074	-0.400476493	M1	Female	trans
cg11393028_ENSG00000237921	0.000710376	0.000847074	-0.504850575	M1	Female	trans
cg26718078_PCDH12	0.000710376	0.000847074	-0.650429982	M1	Female	trans
cg07170824_ENSG00000200235	0.000710377	0.000847074	0.700956523	M1	Female	trans
cg23641366_GUCY2EP	0.000710381	0.000847079	-0.300734753	M1	Female	trans
cg01945183_PPIAP73	0.000710384	0.00084708	0.490028083	M1	Female	trans
cg21178143_RPS20P24	0.000710386	0.000847082	-0.568187491	M1	Female	trans
cg16627759_MYADML	0.00071039	0.000847086	-0.42903548	M1	Female	trans
cg13127920_OPA1-AS1	0.00071039	0.000847086	-0.469799823	M1	Female	trans
cg04945651_LINC02247	0.000710392	0.000847087	-0.489432321	M1	Female	trans
cg21248296_SOWAHD	0.000710394	0.000847088	0.578681713	M1	Female	trans
cg05667960_GKN1	0.000710395	0.000847089	0.436981283	M1	Female	trans
cg16222773_MINPP1	0.000710398	0.000847091	-0.385982807	M1	Female	trans
cg26917828_OST4	0.000710401	0.000847094	-0.443707057	M1	Female	trans
cg17172797_VWF	0.000710402	0.000847094	-0.575301585	M1	Female	trans
cg11563784_ENSG00000226996	0.000710403	0.000847095	-0.370590788	M1	Female	trans
cg08328441_LINC01135	0.000710406	0.000847096	-0.402469641	M1	Female	trans
cg08188698_OR2D3	0.000710415	0.000847105	-0.497243049	M1	Female	trans
cg00709948_PROM2	0.000710416	0.000847105	0.520108432	M1	Female	trans
cg14795409_GOT1L1	0.000710416	0.000847105	-0.41522672	M1	Female	trans
cg23208176_SURF6P1	0.000710416	0.000847105	0.462033078	M1	Female	trans
cg03859313_EGR4	0.000710417	0.000847105	0.309136263	M1	Female	trans
cg17296658_KCTD17	0.00071042	0.000847107	-0.391380115	M1	Female	trans
cg05368609_ENSG00000224412	0.000710421	0.000847107	-0.388901405	M1	Female	trans
cg04540711_KDELR1	0.000710421	0.000847107	-0.44355202	M1	Female	trans
cg13917481_ZNF296	0.000710424	0.000847107	-0.419743275	M1	Female	trans
cg02950209_MROH5	0.000710425	0.000847107	-0.467254909	M1	Female	trans
cg20237815_MAPT	0.000710426	0.000847107	-0.439648747	M1	Female	trans
cg12678686_RPS20P2	0.000710426	0.000847107	0.371018047	M1	Female	trans
cg17330935_MIR1261	0.000710426	0.000847107	-0.283187417	M1	Female	trans
cg09227800_RNF220	0.000710427	0.000847107	-0.454808158	M1	Female	trans
cg26220323_SULF2	0.000710427	0.000847107	-0.357082253	M1	Female	trans
cg23742047_MIR549A	0.000710428	0.000847107	-0.339870518	M1	Female	trans
cg01660000_LINC00111	0.000710429	0.000847107	-0.389856415	M1	Female	trans
cg07218995_CCDC136	0.00071043	0.000847107	-0.501371514	M1	Female	trans
cg08598324_ANKRD44-AS1	0.00071043	0.000847107	-0.322098875	M1	Female	trans
cg14930498_RNA5SP502	0.000710431	0.000847107	-0.337889855	M1	Female	trans
cg03292225_CTAGE7P	0.000710431	0.000847107	-0.283096789	M1	Female	trans
cg02768760_SAPCD1-AS1	0.000710432	0.000847107	-0.432618546	M1	Female	trans
cg11459852_LONRF3	0.000710433	0.000847108	0.472349977	M1	Female	trans
cg01684881_ENSG00000236042	0.000710438	0.000847113	0.285002153	M1	Female	trans
cg02423471_ENSG00000237837	0.000710442	0.000847116	-0.34614635	M1	Female	trans
cg08000231_H2BC15	0.000710446	0.00084712	0.481111838	M1	Female	trans
cg03734133_TM6SF1	0.000710447	0.00084712	-0.407722814	M1	Female	trans
cg06736785_ENSG00000231466	0.000710447	0.00084712	0.442565739	M1	Female	trans
cg02770061_RNVU1-32	0.000710448	0.00084712	-0.526536732	M1	Female	trans
cg01087869_ENSG00000238142	0.000710451	0.000847122	-0.362611342	M1	Female	trans
cg06400006_RNU4-75P	0.000710455	0.000847126	-0.384021922	M1	Female	trans
cg11587848_MTRES1P1	0.000710458	0.000847127	-0.564891515	M1	Female	trans
cg21777436_GAMT	0.000710458	0.000847127	0.443963258	M1	Female	trans
cg13395017_ITM2A	0.000710459	0.000847127	-0.393331013	M1	Female	trans
cg07020979_MYO15A	0.000710459	0.000847127	-0.334584312	M1	Female	trans
cg02621636_RNU4-69P	0.000710461	0.000847127	-0.907709026	M1	Female	trans
cg23296665_GANC	0.000710461	0.000847127	-0.779356021	M1	Female	trans
cg04938082_ENSG00000229567	0.000710461	0.000847127	-0.333973311	M1	Female	trans
cg02674186_NUDT1	0.000710462	0.000847127	0.469462544	M1	Female	trans
cg22237859_MIR933	0.000710463	0.000847127	-0.429198827	M1	Female	trans
cg04296540_ESYT3	0.000710465	0.000847129	0.38816525	M1	Female	trans
cg02265810_LTB4R	0.000710466	0.000847129	-0.404100362	M1	Female	trans
cg08121165_RTN4	0.000710466	0.000847129	0.407206585	M1	Female	trans
cg08476832_NPM1P29	0.000710468	0.000847129	-0.391300104	M1	Female	trans
cg17114767_GRM7-AS2	0.000710469	0.00084713	-0.417366174	M1	Female	trans
cg25212717_ENSG00000233870	0.000710471	0.000847131	-0.507328108	M1	Female	trans
cg17414101_LMBRD2	0.000710472	0.000847132	0.386761622	M1	Female	trans
cg14503868_MYPOP	0.000710474	0.000847133	-0.342783038	M1	Female	trans
cg12577469_RNU6-954P	0.000710478	0.000847137	-0.382807503	M1	Female	trans
cg09887955_CIC	0.000710479	0.000847137	-0.571176895	M1	Female	trans
cg05433549_GATD3A	0.000710485	0.000847143	-0.349110337	M1	Female	trans
cg26655517_IGLV3-21	0.000710489	0.000847143	0.266485324	M1	Female	trans
cg05625206_ENSG00000179342	0.000710489	0.000847143	-0.392010094	M1	Female	trans
cg02069524_ENSG00000235434	0.00071049	0.000847143	0.721371429	M1	Female	trans
cg22702814_IKZF2	0.000710491	0.000847143	-0.347801365	M1	Female	trans
cg08000231_PTPRT-AS1	0.000710491	0.000847143	-0.432707255	M1	Female	trans
cg02950209_EP400	0.000710491	0.000847143	-0.449794175	M1	Female	trans
cg22014708_ACTBP1	0.000710493	0.000847143	0.420984208	M1	Female	trans
cg13427189_AARS1	0.000710493	0.000847143	-0.564633478	M1	Female	trans
cg21646955_TMEM262	0.000710494	0.000847143	-0.409344445	M1	Female	trans
cg08176762_ENSG00000226199	0.000710494	0.000847143	-0.37839692	M1	Female	trans
cg01134380_LINC00960	0.000710494	0.000847143	-0.475001138	M1	Female	trans
cg12485181_ACSL5	0.0007105	0.000847147	-0.535572879	M1	Female	trans
cg03561071_MIR1286	0.000710501	0.000847147	-0.29623497	M1	Female	trans
cg23606722_GPR32	0.000710501	0.000847147	-0.477870039	M1	Female	trans
cg01590597_RNU6-447P	0.000710502	0.000847147	-0.410813802	M1	Female	trans
cg22759969_OR2A15P	0.000710502	0.000847147	0.606219223	M1	Female	trans
cg10149013_ENSG00000232732	0.000710503	0.000847147	-0.440582279	M1	Female	trans
cg07360125_SRRM1P2	0.000710507	0.00084715	-0.529256681	M1	Female	trans
cg13455842_PTCD2	0.000710507	0.00084715	-1.495063986	M1	Female	trans
cg04663285_RNU6-223P	0.00071051	0.000847153	-0.590346036	M1	Female	trans
cg17653352_CNTN4	0.000710515	0.000847158	-0.492345141	M1	Female	trans
cg01329519_ZC3H12A	0.000710519	0.000847161	-0.786959042	M1	Female	trans
cg17777432_TXNDC5	0.00071052	0.000847161	-0.515335959	M1	Female	trans
cg22661701_RNU6-482P	0.00071052	0.000847161	-0.398058955	M1	Female	trans
cg01610685_SF1	0.000710526	0.000847167	-0.430063874	M1	Female	trans
cg23127183_GRAP2	0.000710526	0.000847167	0.427241619	M1	Female	trans
cg12478874_LINC01102	0.000710532	0.000847171	0.452220127	M1	Female	trans
cg13990947_CELA2A	0.000710532	0.000847171	-0.461752612	M1	Female	trans
cg06163824_ENSG00000228721	0.000710533	0.000847171	-0.477300502	M1	Female	trans
cg04287289_C1QTNF9B	0.000710533	0.000847171	0.404669597	M1	Female	trans
cg23983887_ENSG00000223966	0.000710536	0.000847172	0.366150519	M1	Female	trans
cg17303822_NAPRT	0.000710537	0.000847172	0.576406697	M1	Female	trans
cg23024913_VPS13B	0.000710537	0.000847172	-0.321018523	M1	Female	trans
cg03517724_RPL37AP8	0.00071054	0.000847174	-0.603581188	M1	Female	trans
cg03734133_PAIP1	0.00071054	0.000847174	-0.406067558	M1	Female	trans
cg03006376_FAU	0.000710541	0.000847174	-0.645829046	M1	Female	trans
cg08795713_HMGA1P1	0.000710543	0.000847177	-0.474253803	M1	Female	trans
cg22635676_ENSG00000231681	0.000710545	0.000847178	0.452393042	M1	Female	trans
cg20212362_RNU6-1304P	0.000710546	0.000847178	-0.130958699	M1	Female	trans
cg19155735_TMEM59L	0.000710548	0.000847179	-0.434222426	M1	Female	trans
cg02443896_SRC	0.000710551	0.00084718	0.578122539	M1	Female	trans
cg10723869_NIPAL1	0.000710553	0.00084718	-0.716243284	M1	Female	trans
cg03310930_FCAR	0.000710553	0.00084718	-0.393553065	M1	Female	trans
cg09929408_ENSG00000201957	0.000710553	0.00084718	-0.386590293	M1	Female	trans
cg24164284_IGHV1-3	0.000710554	0.00084718	-0.248477206	M1	Female	trans
cg11367421_PDGFRL	0.000710555	0.00084718	-0.407182152	M1	Female	trans
cg21284524_DAZ1	0.000710556	0.00084718	-0.540842688	M1	Female	trans
cg24466611_C7orf33	0.000710556	0.00084718	-0.365785399	M1	Female	trans
cg01624348_RGS5-AS1	0.000710557	0.00084718	-0.371257109	M1	Female	trans
cg17897187_MIR933	0.000710559	0.00084718	-0.422657899	M1	Female	trans
cg03397234_TTN-AS1	0.000710561	0.00084718	0.435140755	M1	Female	trans
cg06219490_LY6G6F	0.000710565	0.00084718	-0.348386875	M1	Female	trans
cg09162333_ASL	0.000710565	0.00084718	-0.451760283	M1	Female	trans
cg18319941_ENSG00000235059	0.000710566	0.00084718	-0.181153846	M1	Female	trans
cg00096742_HAO1	0.00071057	0.00084718	-0.241000197	M1	Female	trans
cg01140770_NKX1-1	0.000710571	0.00084718	-0.466955197	M1	Female	trans
cg16061472_MTND4LP13	0.000710574	0.00084718	-0.504396784	M1	Female	trans
cg27457427_RUNX1T1	0.000710575	0.00084718	-0.364696656	M1	Female	trans
cg27056165_ACTR2	0.000710575	0.00084718	-0.662260369	M1	Female	trans
cg06398883_OR1A1	0.000710576	0.00084718	-0.367216824	M1	Female	trans
cg17121694_CHML	0.000710577	0.00084718	-0.337215868	M1	Female	trans
cg00804694_LTBP3	0.000710578	0.00084718	0.530619949	M1	Female	trans
cg14917244_PIK3IP1	0.000710578	0.00084718	-0.616178219	M1	Female	trans
cg12600174_LRP2BP	0.000710579	0.00084718	0.460998959	M1	Female	trans
cg10266648_RPL9P31	0.000710579	0.00084718	-0.558699643	M1	Female	trans
cg27087136_RNU6-1311P	0.000710579	0.00084718	-0.548722408	M1	Female	trans
cg13646034_SOX14	0.000710579	0.00084718	-0.213377994	M1	Female	trans
cg13646034_PIEZO1P2	0.000710579	0.00084718	-0.155233346	M1	Female	trans
cg13646034_VENTXP7	0.000710579	0.00084718	-0.512896865	M1	Female	trans
cg13646034_RNA5SP215	0.000710579	0.00084718	-0.512896865	M1	Female	trans
cg13646034_SDAD1P4	0.000710579	0.00084718	-0.29833931	M1	Female	trans
cg13646034_LINC01047	0.000710579	0.00084718	-0.512896865	M1	Female	trans
cg13646034_ZNF971P	0.000710579	0.00084718	-0.512896865	M1	Female	trans
cg13646034_RNU6-98P	0.000710579	0.00084718	-0.512896865	M1	Female	trans
cg13646034_ENSG00000226905	0.000710579	0.00084718	-0.512896865	M1	Female	trans
cg13646034_GPR50-AS1	0.000710579	0.00084718	-0.512896865	M1	Female	trans
cg13646034_ENSG00000240973	0.000710579	0.00084718	-0.344205125	M1	Female	trans
cg13646034_MTND2P20	0.000710579	0.00084718	-0.230057115	M1	Female	trans
cg10108888_SRRM1P2	0.000710579	0.00084718	-0.535020386	M1	Female	trans
cg16599577_AQP1	0.00071058	0.00084718	-0.380213254	M1	Female	trans
cg13490971_PRSS44P	0.000710583	0.000847183	-0.63332342	M1	Female	trans
cg17709804_PRRT3	0.000710591	0.000847191	-0.440708314	M1	Female	trans
cg11882358_TNS4	0.000710592	0.000847191	-0.374168218	M1	Female	trans
cg04195855_FAM189B	0.000710593	0.000847191	-0.472138078	M1	Female	trans
cg25534544_ENSG00000228477	0.000710595	0.000847194	-0.367907017	M1	Female	trans
cg22108143_TMEM187	0.000710597	0.000847195	-0.468998018	M1	Female	trans
cg06322601_BICDL1	0.000710598	0.000847195	-0.345447906	M1	Female	trans
cg17504453_PABPC1P2	0.000710598	0.000847195	-0.520292922	M1	Female	trans
cg09391279_GDF3	0.000710601	0.000847196	-0.411426278	M1	Female	trans
cg03585246_ENSG00000243008	0.000710605	0.000847199	-0.435181906	M1	Female	trans
cg06618927_ENSG00000232375	0.000710606	0.000847199	-0.354557893	M1	Female	trans
cg14873300_CCDC3	0.000710606	0.000847199	-0.432673579	M1	Female	trans
cg27431761_C5orf38	0.000710606	0.000847199	0.419165743	M1	Female	trans
cg03332734_BCS1L	0.000710608	0.000847201	-0.332184186	M1	Female	trans
cg00871381_ENSG00000243008	0.00071061	0.000847201	-0.403520061	M1	Female	trans
cg08950088_RPS3A	0.00071061	0.000847201	-0.462362769	M1	Female	trans
cg13984997_ENSG00000233987	0.000710611	0.000847201	-0.388356372	M1	Female	trans
cg03735043_NFKB1	0.000710614	0.000847203	0.4401205	M1	Female	trans
cg10975354_ENSG00000236528	0.000710616	0.000847205	0.454955077	M1	Female	trans
cg27315287_DEFB103A	0.00071062	0.000847208	-0.563133769	M1	Female	trans
cg12942009_ADRA1D	0.000710622	0.00084721	-0.314053685	M1	Female	trans
cg00879723_TFAP4	0.000710628	0.000847216	-0.609271782	M1	Female	trans
cg20033591_ENSG00000225938	0.000710631	0.000847217	-0.304084788	M1	Female	trans
cg09328960_ENSG00000240063	0.000710631	0.000847217	-0.405117722	M1	Female	trans
cg12388679_RN7SL658P	0.000710632	0.000847217	-0.379246282	M1	Female	trans
cg12504935_SLCO1B3	0.000710636	0.000847221	0.54158271	M1	Female	trans
cg18720828_ELOCP21	0.000710636	0.000847221	-0.417870894	M1	Female	trans
cg13375352_SENP7	0.000710641	0.000847226	0.53576821	M1	Female	trans
cg10434776_IL4	0.000710644	0.000847229	0.415744812	M1	Female	trans
cg08994981_KLHL30	0.000710646	0.00084723	-0.559816503	M1	Female	trans
cg03378057_ENSG00000237251	0.000710648	0.00084723	-0.5629038	M1	Female	trans
cg05730916_SASH1	0.000710648	0.00084723	-0.510931187	M1	Female	trans
cg23350106_CGB2	0.000710649	0.00084723	0.181893716	M1	Female	trans
cg00038877_ENSG00000226439	0.000710649	0.00084723	0.446779685	M1	Female	trans
cg01622885_ENSG00000234859	0.000710655	0.000847236	-0.327907919	M1	Female	trans
cg25613667_RN7SL817P	0.000710657	0.000847236	0.428520576	M1	Female	trans
cg07099009_MTFR2P1	0.000710657	0.000847236	-0.466132462	M1	Female	trans
cg13767506_LINC01700	0.000710657	0.000847236	-0.370810561	M1	Female	trans
cg12291533_ENSG00000206961	0.000710659	0.000847237	-0.518647761	M1	Female	trans
cg15871206_IGLV1-44	0.000710662	0.000847239	-0.246284992	M1	Female	trans
cg09814167_PMM1	0.000710662	0.000847239	-0.399934772	M1	Female	trans
cg19732057_NLGN2	0.000710663	0.000847239	-0.350434844	M1	Female	trans
cg04874862_ENSG00000236768	0.000710667	0.000847243	-0.389007825	M1	Female	trans
cg17958291_C3orf84	0.000710669	0.000847244	-0.467756583	M1	Female	trans
cg03272877_PIGP	0.000710671	0.000847246	0.615412666	M1	Female	trans
cg00107982_ENSG00000232448	0.000710672	0.000847246	0.458319363	M1	Female	trans
cg04498418_SAMD4B	0.000710672	0.000847246	-0.595638481	M1	Female	trans
cg15197135_MTPN	0.000710674	0.000847246	-0.3495954	M1	Female	trans
cg11155090_CD48	0.000710675	0.000847246	-0.28399084	M1	Female	trans
cg19765834_C1orf195	0.000710676	0.000847247	-0.338642428	M1	Female	trans
cg18087761_LEMD3	0.000710677	0.000847247	-0.434132425	M1	Female	trans
cg03822746_MEFV	0.000710681	0.000847251	-0.383174737	M1	Female	trans
cg15374032_LCNL1	0.000710686	0.000847255	-0.369397957	M1	Female	trans
cg26318251_RNU6-704P	0.000710686	0.000847255	-0.469299105	M1	Female	trans
cg19913815_RPL24P4	0.000710688	0.000847256	1.919905867	M1	Female	trans
cg07984380_GRIN2A	0.00071069	0.000847258	0.394017757	M1	Female	trans
cg14457908_RNU6-1336P	0.000710691	0.000847259	-0.392701452	M1	Female	trans
cg20267322_PAX5	0.000710693	0.000847259	-0.207017203	M1	Female	trans
cg10944033_SNRPGP8	0.000710696	0.000847262	-0.494869476	M1	Female	trans
cg00096742_CACNG6	0.000710698	0.000847264	-0.383713755	M1	Female	trans
cg11110036_ENSG00000236733	0.000710705	0.000847271	-0.456208054	M1	Female	trans
cg24639178_ENSG00000203643	0.000710707	0.000847271	-0.484199085	M1	Female	trans
cg03220912_DNAJC27	0.000710708	0.000847271	-0.391154266	M1	Female	trans
cg10288502_ENSG00000243659	0.000710708	0.000847271	-0.423497023	M1	Female	trans
cg02982951_PNPLA5	0.000710709	0.000847271	-0.393691485	M1	Female	trans
cg11619434_CEP250	0.00071071	0.000847271	-0.386149422	M1	Female	trans
cg17951166_ZFPM1	0.000710711	0.000847271	-0.431643098	M1	Female	trans
cg07591603_RN7SL124P	0.000710712	0.000847271	-0.701632816	M1	Female	trans
cg20799095_CNGA3	0.000710714	0.000847271	-0.382753764	M1	Female	trans
cg09627874_KIZ-AS1	0.000710714	0.000847271	0.363064782	M1	Female	trans
cg00338685_GUCY1A2	0.000710715	0.000847271	-0.530080999	M1	Female	trans
cg09698506_ENSG00000236425	0.000710716	0.000847271	0.542789746	M1	Female	trans
cg05702092_ENSG00000233491	0.000710717	0.000847271	0.515816575	M1	Female	trans
cg20667334_ALDH1L2	0.000710717	0.000847271	-0.489470743	M1	Female	trans
cg19763463_SPECC1	0.000710717	0.000847271	-0.43549137	M1	Female	trans
cg10515131_ENSG00000236864	0.000710718	0.000847271	-0.5087704	M1	Female	trans
cg09785766_POU3F1	0.000710721	0.000847271	-0.37331759	M1	Female	trans
cg01604152_TRAJ30	0.000710724	0.000847271	-0.536009642	M1	Female	trans
cg24304928_FUT4	0.000710724	0.000847271	-0.359476292	M1	Female	trans
cg07799895_RPL7AP25	0.000710724	0.000847271	-0.345918047	M1	Female	trans
cg26967619_SNORA46	0.000710725	0.000847271	0.588957828	M1	Female	trans
cg09227800_COQ9	0.000710726	0.000847271	-0.458883583	M1	Female	trans
cg08574629_MICALL1	0.000710727	0.000847271	-0.617355165	M1	Female	trans
cg15031917_LINC01117	0.000710728	0.000847271	0.299189641	M1	Female	trans
cg11950994_SPTBN2	0.000710731	0.000847271	-0.516362384	M1	Female	trans
cg13127920_TAS2R14	0.000710733	0.000847271	-0.421711562	M1	Female	trans
cg11006267_RNA5SP229	0.000710736	0.000847271	0.445339944	M1	Female	trans
cg15029183_XAGE3	0.000710737	0.000847271	-0.425281516	M1	Female	trans
cg07176064_RNU6-627P	0.000710738	0.000847271	-0.54052816	M1	Female	trans
cg07176064_RNU1-76P	0.000710738	0.000847271	-0.54052816	M1	Female	trans
cg07176064_LINC01626	0.000710738	0.000847271	-0.54052816	M1	Female	trans
cg07176064_FABP12P1	0.000710738	0.000847271	-0.54052816	M1	Female	trans
cg07176064_DEFB128	0.000710738	0.000847271	-0.54052816	M1	Female	trans
cg07176064_ENSG00000228167	0.000710738	0.000847271	-0.54052816	M1	Female	trans
cg07176064_ENSG00000229013	0.000710738	0.000847271	-0.54052816	M1	Female	trans
cg07176064_ENSG00000234638	0.000710738	0.000847271	-0.54052816	M1	Female	trans
cg07176064_ENSG00000232958	0.000710738	0.000847271	-0.206274404	M1	Female	trans
cg07176064_OTOS	0.000710738	0.000847271	-0.36274849	M1	Female	trans
cg07176064_NTM-IT	0.000710738	0.000847271	-0.383634637	M1	Female	trans
cg07176064_RN7SL305P	0.000710738	0.000847271	-0.383634637	M1	Female	trans
cg07176064_FGF7P2	0.000710738	0.000847271	-0.10539254	M1	Female	trans
cg08468401_RHBDL3	0.000710742	0.000847272	0.592998913	M1	Female	trans
cg24836826_CSMD2-AS1	0.000710742	0.000847272	-0.25374827	M1	Female	trans
cg12877532_SNORD113-3	0.000710743	0.000847272	-0.297037195	M1	Female	trans
cg07048094_DIS3L2P1	0.000710744	0.000847272	-0.299671672	M1	Female	trans
cg14861778_IGHD3-16	0.000710744	0.000847272	-0.324668902	M1	Female	trans
cg03179419_DGKI	0.000710745	0.000847272	-0.442972247	M1	Female	trans
cg19242610_TRBV6-5	0.000710746	0.000847272	-0.430382866	M1	Female	trans
cg22108143_NPW	0.000710746	0.000847272	-0.488510129	M1	Female	trans
cg01232040_RN7SL807P	0.000710747	0.000847272	-0.540835082	M1	Female	trans
cg09705622_ENSG00000213690	0.000710749	0.000847272	-0.455402123	M1	Female	trans
cg10488013_ZNF490	0.00071075	0.000847272	-0.353064192	M1	Female	trans
cg15114510_LINC01449	0.00071075	0.000847272	-0.454708577	M1	Female	trans
cg14727845_SNORA14B	0.000710756	0.000847272	-0.489902523	M1	Female	trans
cg23893635_DHRS3	0.000710757	0.000847272	0.450573733	M1	Female	trans
cg07314309_MTATP6P27	0.000710758	0.000847272	-0.440957541	M1	Female	trans
cg09476440_OSBPL5	0.000710759	0.000847272	0.397247077	M1	Female	trans
cg06503715_LINC01828	0.000710763	0.000847272	-0.451471597	M1	Female	trans
cg19351336_BTF3P10	0.000710765	0.000847272	-0.478126797	M1	Female	trans
cg17356557_WARS2P1	0.000710766	0.000847272	-0.335064244	M1	Female	trans
cg07886337_IGLC3	0.000710766	0.000847272	-0.236698669	M1	Female	trans
cg13880275_ATG3P1	0.000710767	0.000847272	0.130287613	M1	Female	trans
cg13880275_MIR548G	0.000710767	0.000847272	0.328709849	M1	Female	trans
cg13880275_RN7SKP65	0.000710767	0.000847272	0.049986526	M1	Female	trans
cg13880275_NPM1P48	0.000710767	0.000847272	0.489807498	M1	Female	trans
cg13880275_PNPP1	0.000710767	0.000847272	0.489807498	M1	Female	trans
cg13880275_RN7SKP144	0.000710767	0.000847272	0.489807498	M1	Female	trans
cg13880275_NUP210P1	0.000710767	0.000847272	0.284908801	M1	Female	trans
cg13880275_RNA5SP258	0.000710767	0.000847272	0.489807498	M1	Female	trans
cg13880275_RNA5SP353	0.000710767	0.000847272	0.489807498	M1	Female	trans
cg13880275_MIR1283-2	0.000710767	0.000847272	0.489807498	M1	Female	trans
cg13880275_ENSG00000199857	0.000710767	0.000847272	0.489807498	M1	Female	trans
cg13880275_ENSG00000187472	0.000710767	0.000847272	0.347636138	M1	Female	trans
cg13880275_RNU6-1243P	0.000710767	0.000847272	0.439401008	M1	Female	trans
cg09175873_GPR150	0.000710768	0.000847272	-0.535409661	M1	Female	trans
cg11718675_OR10C1	0.000710769	0.000847273	-0.37660347	M1	Female	trans
cg18352555_ENSG00000225884	0.00071077	0.000847273	0.492016081	M1	Female	trans
cg00834796_ENSG00000230709	0.000710771	0.000847273	-0.4178197	M1	Female	trans
cg26436962_DIPK1B	0.000710772	0.000847274	-0.457961007	M1	Female	trans
cg22767754_ENSG00000240790	0.000710773	0.000847274	-0.502166303	M1	Female	trans
cg18015625_ENSG00000236580	0.000710774	0.000847275	-0.443258977	M1	Female	trans
cg10100117_NFATC1	0.000710776	0.000847276	-0.414272605	M1	Female	trans
cg06107105_RPL36AP54	0.000710782	0.00084728	-0.495312889	M1	Female	trans
cg13957874_EIF3MP1	0.000710782	0.00084728	0.406669492	M1	Female	trans
cg11314630_EIF4A1P11	0.000710783	0.00084728	-0.610043652	M1	Female	trans
cg00598860_RPL23AP14	0.000710783	0.00084728	-0.370058942	M1	Female	trans
cg10986412_ATP5MC1P1	0.000710783	0.00084728	0.598033727	M1	Female	trans
cg06880767_SLC22A20P	0.000710784	0.00084728	-0.37733817	M1	Female	trans
cg25855415_TJAP1	0.000710786	0.000847281	0.448456388	M1	Female	trans
cg22613809_ENSG00000235893	0.000710787	0.000847281	-0.344140514	M1	Female	trans
cg02288294_TMEM45B	0.000710788	0.000847281	0.386353675	M1	Female	trans
cg05740632_ENSG00000236246	0.000710789	0.000847281	-0.620728598	M1	Female	trans
cg12390014_FTSJ3	0.000710791	0.000847281	0.411361101	M1	Female	trans
cg27190943_APOL2	0.000710792	0.000847281	-0.346854121	M1	Female	trans
cg15770150_ENSG00000229662	0.000710793	0.000847281	-0.44957105	M1	Female	trans
cg15770150_ENSG00000233139	0.000710793	0.000847281	-0.44957105	M1	Female	trans
cg15770150_ENSG00000234792	0.000710793	0.000847281	-0.44957105	M1	Female	trans
cg02580082_OR2T1	0.000710794	0.000847281	0.465497363	M1	Female	trans
cg04378774_TRBV7-5	0.000710794	0.000847281	0.63391565	M1	Female	trans
cg17454173_RNA5SP48	0.000710794	0.000847281	-0.383706398	M1	Female	trans
cg02859042_TMPRSS15	0.000710799	0.000847285	-0.464833402	M1	Female	trans
cg13500029_HEPACAM2	0.000710799	0.000847285	-0.330843099	M1	Female	trans
cg18373318_UBN1	0.0007108	0.000847285	-0.427284628	M1	Female	trans
cg22806076_IFT172	0.000710801	0.000847285	-0.611000372	M1	Female	trans
cg17158894_RNF212B	0.000710803	0.000847287	-0.557504954	M1	Female	trans
cg00743325_ENSG00000215586	0.000710806	0.000847289	4.843998213	M1	Female	trans
cg12513911_OR1J2	0.000710807	0.000847289	0.305467502	M1	Female	trans
cg17388638_ASB4	0.000710809	0.00084729	-0.586875331	M1	Female	trans
cg02487130_ATP5F1D	0.000710809	0.00084729	-0.535333824	M1	Female	trans
cg15633679_ENSG00000218313	0.000710811	0.000847291	-0.86048073	M1	Female	trans
cg23929072_GJB6	0.000710811	0.000847291	0.494471957	M1	Female	trans
cg00666820_RRP7BP	0.000710813	0.000847291	-0.486929023	M1	Female	trans
cg02061007_RNA5SP235	0.000710814	0.000847292	-0.325144503	M1	Female	trans
cg14086880_ZDHHC4P1	0.000710814	0.000847292	-0.344706913	M1	Female	trans
cg23013736_PSMC1P10	0.000710817	0.000847294	-0.323912549	M1	Female	trans
cg12849065_AKAP4	0.000710818	0.000847294	-0.529436936	M1	Female	trans
cg24119500_BMP4	0.00071082	0.000847294	-0.370751928	M1	Female	trans
cg00144679_ENSG00000242586	0.00071082	0.000847294	-0.338838146	M1	Female	trans
cg13793166_IGF2BP1	0.000710821	0.000847294	-0.465711791	M1	Female	trans
cg09476440_ENSG00000229368	0.000710822	0.000847294	0.376942257	M1	Female	trans
cg09861922_ENSG00000215380	0.000710823	0.000847295	-0.733740687	M1	Female	trans
cg00049883_ENSG00000242154	0.000710825	0.000847295	-0.496923404	M1	Female	trans
cg13978534_RPL5P18	0.000710826	0.000847295	0.363619713	M1	Female	trans
cg05173913_RPL23AP2	0.000710829	0.000847297	0.424263991	M1	Female	trans
cg21291856_ACTL7B	0.000710829	0.000847297	0.421417119	M1	Female	trans
cg01817521_SCYL1	0.000710835	0.000847301	-0.413588747	M1	Female	trans
cg07161822_CYCSP45	0.000710835	0.000847301	-0.654193537	M1	Female	trans
cg16340485_RTL8A	0.000710835	0.000847301	-0.617885798	M1	Female	trans
cg00256632_WDR31	0.000710836	0.000847301	-0.376370653	M1	Female	trans
cg03381734_ENSG00000237863	0.000710837	0.000847301	-0.474538725	M1	Female	trans
cg11459852_MRPS31	0.000710837	0.000847301	0.438854025	M1	Female	trans
cg08082694_NANOGP2	0.00071084	0.000847303	-0.373114275	M1	Female	trans
cg21245975_CA4	0.00071084	0.000847303	0.469529344	M1	Female	trans
cg07096305_EFCAB14-AS1	0.000710841	0.000847303	-0.3990358	M1	Female	trans
cg20936529_RPL35AP35	0.000710843	0.000847304	-0.552842497	M1	Female	trans
cg01169429_FBXO33	0.000710845	0.000847305	-0.513766932	M1	Female	trans
cg03272877_NLRP14	0.000710846	0.000847306	0.621467685	M1	Female	trans
cg17855264_UBTD1	0.000710852	0.000847312	-0.507275213	M1	Female	trans
cg11619434_PML	0.000710854	0.000847313	-0.383022689	M1	Female	trans
cg10044466_PIPOX	0.000710855	0.000847313	0.381153569	M1	Female	trans
cg09419670_RNU6-502P	0.000710857	0.000847315	0.370454702	M1	Female	trans
cg14030993_RPL21P16	0.000710858	0.000847315	-0.489204606	M1	Female	trans
cg00137264_EEF1A1P39	0.00071086	0.000847315	-0.379167302	M1	Female	trans
cg09623464_CMPK1	0.00071086	0.000847315	-0.480623555	M1	Female	trans
cg00218134_IZUMO1R	0.000710861	0.000847315	-0.370949576	M1	Female	trans
cg26041704_CCDC185	0.000710861	0.000847315	0.409128429	M1	Female	trans
cg09919756_ENSG00000225478	0.000710861	0.000847315	-0.372881515	M1	Female	trans
cg15041373_ENSG00000232031	0.000710867	0.00084732	-0.39590228	M1	Female	trans
cg14668447_ENSG00000227365	0.000710868	0.00084732	0.74320422	M1	Female	trans
cg18666327_Y_RNA	0.000710868	0.00084732	0.560456037	M1	Female	trans
cg14042923_LINC02782	0.00071087	0.000847322	-0.422457163	M1	Female	trans
cg23237976_RPL34P6	0.000710871	0.000847322	-0.412458149	M1	Female	trans
cg17372378_MCTP1	0.000710875	0.000847325	-0.474500799	M1	Female	trans
cg09627874_ARHGEF40	0.000710876	0.000847326	-0.429568642	M1	Female	trans
cg12492809_SNORD14	0.000710878	0.000847327	-0.503100689	M1	Female	trans
cg07022959_BANF2	0.000710882	0.000847331	-0.554715454	M1	Female	trans
cg06449486_RNY4P9	0.000710883	0.000847331	0.356245307	M1	Female	trans
cg03006376_MAP2K2	0.000710883	0.000847331	-0.645502265	M1	Female	trans
cg04850212_OR3A3	0.000710884	0.000847331	-0.634581631	M1	Female	trans
cg27010076_OSTCP8	0.000710886	0.000847333	-0.504535332	M1	Female	trans
cg12707723_TRADD	0.00071089	0.000847336	-0.380561945	M1	Female	trans
cg27190943_CICP1	0.000710891	0.000847337	-0.357523048	M1	Female	trans
cg16222773_SMC6	0.000710893	0.000847338	-0.376265069	M1	Female	trans
cg25184805_ENSG00000231149	0.000710895	0.000847339	-0.314708834	M1	Female	trans
cg01817521_RIPK4	0.000710896	0.000847339	-0.398138719	M1	Female	trans
cg00090697_HAPLN4	0.000710899	0.00084734	-0.446871728	M1	Female	trans
cg18015625_MIR491	0.0007109	0.00084734	-0.344224346	M1	Female	trans
cg00534626_DIRAS1	0.0007109	0.00084734	-0.447424437	M1	Female	trans
cg01693891_ENSG00000226754	0.0007109	0.00084734	-0.548555186	M1	Female	trans
cg17777432_NME2	0.0007109	0.00084734	-0.527042083	M1	Female	trans
cg04667681_RNU6-196P	0.000710902	0.000847341	-0.429889321	M1	Female	trans
cg22814961_ENSG00000230944	0.000710903	0.000847341	0.348415258	M1	Female	trans
cg14825598_GOLGA8R	0.000710907	0.000847343	-0.292428809	M1	Female	trans
cg05012125_CDC42EP4	0.000710907	0.000847343	-0.53743485	M1	Female	trans
cg00822399_ABHD3	0.000710908	0.000847343	-0.446037195	M1	Female	trans
cg20229555_OR4K2	0.000710908	0.000847343	-0.622667285	M1	Female	trans
cg04208996_CDH24	0.000710909	0.000847343	0.482007898	M1	Female	trans
cg27088822_CCDC185	0.00071091	0.000847343	-0.338161745	M1	Female	trans
cg02378862_SDC4P	0.000710911	0.000847343	-0.428306739	M1	Female	trans
cg00902464_S1PR3	0.000710911	0.000847343	-0.552739602	M1	Female	trans
cg19111078_TSEN34	0.000710912	0.000847343	-0.42602007	M1	Female	trans
cg11950994_UCN2	0.000710913	0.000847343	-0.414631777	M1	Female	trans
cg21077049_RNU5E-9P	0.000710913	0.000847343	-0.382269721	M1	Female	trans
cg01169429_ADAM10	0.000710916	0.000847345	-0.479638664	M1	Female	trans
cg15335418_ENSG00000228550	0.000710919	0.000847348	0.331394033	M1	Female	trans
cg25479848_ATP5MC2P4	0.000710921	0.000847348	0.421826934	M1	Female	trans
cg25713370_IGKV2-24	0.000710921	0.000847348	-0.227832561	M1	Female	trans
cg02485345_MIR589	0.000710925	0.000847348	0.613838921	M1	Female	trans
cg12115391_LINC02782	0.000710929	0.000847348	-0.476989561	M1	Female	trans
cg14776351_UPF3AP1	0.00071093	0.000847348	1.11073686	M1	Female	trans
cg07825114_AQP10	0.00071093	0.000847348	0.284426146	M1	Female	trans
cg02227188_ENSG00000219492	0.000710932	0.000847348	0.768619001	M1	Female	trans
cg00894075_ENSG00000231979	0.000710937	0.000847348	0.476481396	M1	Female	trans
cg09050837_NBPF22P	0.000710938	0.000847348	-0.546871215	M1	Female	trans
cg03067367_ENSG00000137808	0.00071094	0.000847348	-0.438596608	M1	Female	trans
cg20337110_ZNF880	0.000710944	0.000847348	-0.663426768	M1	Female	trans
cg00473386_OR2AQ1P	0.000710946	0.000847348	-0.47102319	M1	Female	trans
cg00473386_LINC01923	0.000710946	0.000847348	-0.47102319	M1	Female	trans
cg00473386_RNU6-1167P	0.000710946	0.000847348	-0.445379363	M1	Female	trans
cg00473386_MIR329-1	0.000710946	0.000847348	-0.47102319	M1	Female	trans
cg00473386_RNU6-1313P	0.000710946	0.000847348	-0.47102319	M1	Female	trans
cg00473386_ASH2LP1	0.000710946	0.000847348	-0.631002829	M1	Female	trans
cg00473386_ENSG00000235152	0.000710946	0.000847348	-0.595358312	M1	Female	trans
cg00473386_OR11I1P	0.000710946	0.000847348	-0.663655659	M1	Female	trans
cg00473386_RNA5SP98	0.000710946	0.000847348	-0.663655659	M1	Female	trans
cg00473386_UBQLN1P1	0.000710946	0.000847348	-0.663655659	M1	Female	trans
cg00473386_GPX1P2	0.000710946	0.000847348	-0.663655659	M1	Female	trans
cg00473386_ENSG00000224322	0.000710946	0.000847348	-0.663655659	M1	Female	trans
cg00473386_ENSG00000229188	0.000710946	0.000847348	-0.663655659	M1	Female	trans
cg00473386_ENSG00000229308	0.000710946	0.000847348	-0.663655659	M1	Female	trans
cg00473386_GAPDHP19	0.000710946	0.000847348	-0.663655659	M1	Female	trans
cg00473386_ENSG00000236750	0.000710946	0.000847348	-0.452853252	M1	Female	trans
cg00473386_DLGAP5P1	0.000710946	0.000847348	-0.663655659	M1	Female	trans
cg00473386_NT5DC1P1	0.000710946	0.000847348	-0.663655659	M1	Female	trans
cg00473386_RNU2-48P	0.000710946	0.000847348	-0.386031939	M1	Female	trans
cg00473386_RNU6-200P	0.000710946	0.000847348	-0.356487986	M1	Female	trans
cg00473386_ENSG00000235243	0.000710946	0.000847348	-0.272624381	M1	Female	trans
cg13998223_Y_RNA	0.000710946	0.000847348	0.424114021	M1	Female	trans
cg05056349_CCL13	0.000710946	0.000847348	0.495721811	M1	Female	trans
cg03545635_CALM3	0.000710951	0.000847352	-0.463677512	M1	Female	trans
cg25527627_STRN3	0.000710952	0.000847353	-0.387582013	M1	Female	trans
cg25905192_RECQL5	0.000710954	0.000847355	-0.525605714	M1	Female	trans
cg18291238_IGHD6-25	0.000710958	0.000847359	-0.316856604	M1	Female	trans
cg09162333_TFEB	0.000710968	0.000847369	-0.490963778	M1	Female	trans
cg22272840_ITIH4	0.00071097	0.00084737	0.530951132	M1	Female	trans
cg08231831_NMB	0.000710974	0.000847374	-0.623471837	M1	Female	trans
cg23814184_CBX4	0.000710975	0.000847375	-0.573742942	M1	Female	trans
cg21241195_MIR1228	0.000710978	0.000847377	-0.336452689	M1	Female	trans
cg24668990_MIR4290HG	0.000710981	0.00084738	0.575507187	M1	Female	trans
cg19932577_RPL39P31	0.000710985	0.000847384	-0.401138527	M1	Female	trans
cg03843606_RPS3AP25	0.000710989	0.000847387	-0.590394387	M1	Female	trans
cg04639241_CD300LF	0.000710989	0.000847387	-0.311381658	M1	Female	trans
cg12717664_FETUB	0.000710991	0.000847388	-0.331994602	M1	Female	trans
cg23200634_ENSG00000234626	0.000710992	0.000847389	-0.629614252	M1	Female	trans
cg07890549_ATP8B2	0.000710994	0.00084739	0.444742948	M1	Female	trans
cg08655465_GPX2	0.000710997	0.000847392	-0.507176764	M1	Female	trans
cg17364850_GPR89B	0.000710997	0.000847392	-0.419818596	M1	Female	trans
cg25135012_CALML5	0.000711	0.000847394	-0.386561581	M1	Female	trans
cg09793334_FGF12-AS2	0.000711005	0.000847399	-0.472573348	M1	Female	trans
cg07543199_SNORD11	0.000711006	0.0008474	-0.301106244	M1	Female	trans
cg16071815_ENSG00000182776	0.00071101	0.000847402	-0.396077584	M1	Female	trans
cg03070989_ZC3H12A	0.000711012	0.000847404	-0.5219872	M1	Female	trans
cg25766343_ENSG00000227728	0.000711014	0.000847404	0.548896273	M1	Female	trans
cg02843332_MYH13	0.000711014	0.000847404	-0.362218883	M1	Female	trans
cg08121165_PSMG2	0.000711015	0.000847404	0.417214689	M1	Female	trans
cg09284795_NSG1	0.000711015	0.000847404	-0.588403024	M1	Female	trans
cg05012125_P2RY2	0.000711017	0.000847406	-0.537738998	M1	Female	trans
cg19311470_ZC2HC1B	0.000711025	0.000847413	0.509301387	M1	Female	trans
cg13826570_RNU6-746P	0.000711025	0.000847413	-0.500046671	M1	Female	trans
cg24732078_NUDT10	0.000711026	0.000847413	-0.540025801	M1	Female	trans
cg03699103_OR51J1	0.000711026	0.000847413	-0.326525428	M1	Female	trans
cg15275758_ANKRD28	0.000711027	0.000847413	0.493037909	M1	Female	trans
cg20952901_KCNS2	0.000711032	0.000847418	0.410992962	M1	Female	trans
cg23814184_JUND	0.000711035	0.00084742	-0.574180369	M1	Female	trans
cg10208897_EMC1-AS1	0.000711036	0.000847421	0.348069288	M1	Female	trans
cg07722359_LRRC9	0.000711038	0.000847422	-0.236544203	M1	Female	trans
cg05128201_LINC00656	0.00071104	0.000847423	-0.513935188	M1	Female	trans
cg20942887_SIRPG-AS1	0.000711042	0.000847424	-0.317694323	M1	Female	trans
cg17764715_ENSG00000205041	0.000711042	0.000847424	-0.86575481	M1	Female	trans
cg10486833_ZNF962P	0.000711043	0.000847424	-0.397792166	M1	Female	trans
cg08317284_UGT3A2	0.000711044	0.000847424	0.314755026	M1	Female	trans
cg06471872_ENSG00000233393	0.000711047	0.000847425	-0.462772088	M1	Female	trans
cg25407410_ENSG00000225292	0.000711047	0.000847425	0.385865783	M1	Female	trans
cg18180710_RN7SL568P	0.000711047	0.000847425	0.38816789	M1	Female	trans
cg02656169_ZNF474	0.000711048	0.000847425	-0.491089394	M1	Female	trans
cg06322601_TRIM8	0.000711049	0.000847425	-0.363330663	M1	Female	trans
cg01590597_ENSG00000230699	0.000711049	0.000847425	-0.284854863	M1	Female	trans
cg02568347_ENSG00000230212	0.000711052	0.000847427	-0.436163178	M1	Female	trans
cg24148874_RPL3P3	0.000711053	0.000847427	-0.804973421	M1	Female	trans
cg19412031_MSTN	0.000711053	0.000847427	0.476785236	M1	Female	trans
cg12020396_WDR31	0.000711055	0.000847428	0.520424325	M1	Female	trans
cg03332734_ANGEL1	0.000711057	0.000847429	-0.330730433	M1	Female	trans
cg09651708_RPL12P27	0.00071106	0.000847432	-0.345170721	M1	Female	trans
cg18701685_ENSG00000230113	0.000711061	0.000847432	0.317222737	M1	Female	trans
cg25079651_MYBPHL	0.000711063	0.000847434	-0.452201026	M1	Female	trans
cg10695105_FOXC2	0.000711067	0.000847438	-0.472385201	M1	Female	trans
cg13560919_CCDC183-AS1	0.000711072	0.000847443	0.376653252	M1	Female	trans
cg10054332_LYPLAL1-AS1	0.000711076	0.000847446	-0.278305919	M1	Female	trans
cg22870775_FAM170B	0.000711077	0.000847446	-0.527550649	M1	Female	trans
cg13127920_SNORA70E	0.000711078	0.000847446	-0.491677506	M1	Female	trans
cg16899179_UNC5B	0.000711079	0.000847446	-0.456243265	M1	Female	trans
cg05813498_ENSG00000228620	0.00071108	0.000847446	-0.421617968	M1	Female	trans
cg22606460_DDX11L5	0.00071108	0.000847446	0.492581371	M1	Female	trans
cg04054096_GAD1	0.000711082	0.000847448	-0.413889055	M1	Female	trans
cg04656042_RPP25	0.000711082	0.000847448	-0.508004496	M1	Female	trans
cg16230523_LINC01806	0.000711086	0.000847451	0.332867248	M1	Female	trans
cg24270367_HMGB2	0.000711088	0.000847453	-0.366160347	M1	Female	trans
cg23878076_SMOC1	0.000711089	0.000847453	-0.4496876	M1	Female	trans
cg11850659_RPS3AP10	0.000711092	0.000847455	-0.196675351	M1	Female	trans
cg27056165_THOC2	0.000711092	0.000847455	-0.620283911	M1	Female	trans
cg08382137_ACSL6-AS1	0.000711101	0.000847464	0.531530633	M1	Female	trans
cg22635676_GJB3	0.000711102	0.000847465	0.548841406	M1	Female	trans
cg15735438_JAKMIP1	0.000711104	0.000847466	-0.586697932	M1	Female	trans
cg17830140_MTF2	0.000711105	0.000847466	-0.435897624	M1	Female	trans
cg04453630_ENSG00000235939	0.000711105	0.000847466	-0.476628386	M1	Female	trans
cg16964439_FAT1	0.000711108	0.000847468	-0.380647921	M1	Female	trans
cg23099959_ENSG00000232359	0.000711112	0.000847472	-0.478653115	M1	Female	trans
cg10608169_ENSG00000223966	0.000711113	0.000847472	0.463193134	M1	Female	trans
cg09472901_ENSG00000238207	0.000711117	0.000847475	-0.448798244	M1	Female	trans
cg13629659_RN7SL865P	0.000711117	0.000847475	-0.27264429	M1	Female	trans
cg21870884_TWIST2	0.000711119	0.000847476	-0.551098882	M1	Female	trans
cg01844751_ENSG00000234791	0.000711122	0.000847479	1.62415536	M1	Female	trans
cg26873935_RN7SL801P	0.000711124	0.000847481	-0.391812221	M1	Female	trans
cg18770690_HMGB1P9	0.000711127	0.000847483	-0.443276859	M1	Female	trans
cg00046336_MORF4	0.000711128	0.000847483	-0.702755529	M1	Female	trans
cg19431048_ENSG00000240093	0.00071113	0.000847484	-0.569854717	M1	Female	trans
cg19383909_HEPACAM	0.000711132	0.000847484	-0.245540006	M1	Female	trans
cg11382248_ENSG00000234457	0.000711132	0.000847484	-0.548689774	M1	Female	trans
cg05170020_RNU6-563P	0.000711132	0.000847484	-0.36481399	M1	Female	trans
cg06398883_TEAD4	0.000711132	0.000847484	-0.360263109	M1	Female	trans
cg15067619_TMOD1	0.000711136	0.000847487	0.373460342	M1	Female	trans
cg01645998_WDR55	0.00071114	0.000847489	-0.361727495	M1	Female	trans
cg13078620_ENSG00000233933	0.00071114	0.000847489	-0.403129461	M1	Female	trans
cg20951978_ENSG00000225148	0.000711141	0.000847489	0.422615984	M1	Female	trans
cg24656207_RPL23AP48	0.000711141	0.000847489	-0.496688846	M1	Female	trans
cg02357623_DCTPP1	0.000711142	0.000847489	-0.500501555	M1	Female	trans
cg12110603_ENSG00000238158	0.000711142	0.000847489	-0.452954281	M1	Female	trans
cg08044704_RNF183	0.000711144	0.00084749	-0.458349662	M1	Female	trans
cg02282594_ADAM8	0.000711145	0.00084749	0.551263858	M1	Female	trans
cg12276019_RNU6-1311P	0.000711145	0.00084749	0.513004828	M1	Female	trans
cg23918905_UBE2E1-AS1	0.000711148	0.000847492	0.467526676	M1	Female	trans
cg03493899_NPC1L1	0.000711149	0.000847492	-0.355328411	M1	Female	trans
cg26329715_CYB561D2	0.00071115	0.000847493	-0.393228759	M1	Female	trans
cg15633919_FAM177B	0.000711152	0.000847494	-0.412870027	M1	Female	trans
cg00137264_CRB3P1	0.00071116	0.000847502	-0.412058719	M1	Female	trans
cg25716065_USP17L29	0.000711161	0.000847502	0.462764868	M1	Female	trans
cg27190943_CNP	0.000711161	0.000847502	-0.350938955	M1	Female	trans
cg10219626_RPL7AP51	0.000711163	0.000847502	-0.255591973	M1	Female	trans
cg11786255_ANKRD34C	0.000711163	0.000847502	0.34989351	M1	Female	trans
cg05356662_SDC3	0.000711164	0.000847502	-0.523757641	M1	Female	trans
cg14035247_DACT2	0.000711165	0.000847502	-0.412480985	M1	Female	trans
cg09803413_ARHGAP28	0.000711165	0.000847502	-0.366863114	M1	Female	trans
cg17116091_RET	0.000711169	0.000847506	-0.508779407	M1	Female	trans
cg22609539_RPL23AP68	0.00071117	0.000847506	-0.370889608	M1	Female	trans
cg24135151_LINC01320	0.000711171	0.000847507	-0.311607596	M1	Female	trans
cg06074547_ILRUNP1	0.000711172	0.000847507	-0.477659222	M1	Female	trans
cg13656404_ENSG00000228984	0.000711174	0.000847508	-0.429711924	M1	Female	trans
cg26307193_SPAG4	0.000711177	0.000847511	-0.37041132	M1	Female	trans
cg17296217_RNU6-1122P	0.000711181	0.000847511	-0.37156813	M1	Female	trans
cg26607828_IPO9-AS1	0.000711182	0.000847511	-0.353963335	M1	Female	trans
cg27599856_RSAD2	0.000711183	0.000847511	-0.40436407	M1	Female	trans
cg04966997_GPX2	0.000711185	0.000847511	-0.446069274	M1	Female	trans
cg22635676_SNORD115-2	0.000711186	0.000847511	0.518059937	M1	Female	trans
cg13920792_RNU6ATAC18P	0.000711188	0.000847511	-0.342377937	M1	Female	trans
cg04337937_PPP1R14A	0.000711189	0.000847511	-0.507143852	M1	Female	trans
cg20114053_FAM53C	0.00071119	0.000847511	-0.557067768	M1	Female	trans
cg12786023_LINC01015	0.00071119	0.000847511	-0.392713602	M1	Female	trans
cg12786023_RNA5SP38	0.00071119	0.000847511	-0.437764282	M1	Female	trans
cg12786023_RN7SL278P	0.00071119	0.000847511	-0.279571702	M1	Female	trans
cg12786023_ENSG00000198211	0.00071119	0.000847511	-0.437764282	M1	Female	trans
cg12786023_U8	0.00071119	0.000847511	-0.437764282	M1	Female	trans
cg12786023_ENSG00000223422	0.00071119	0.000847511	-0.310698968	M1	Female	trans
cg12786023_ENSG00000232408	0.00071119	0.000847511	-0.196356801	M1	Female	trans
cg12786023_ENSG00000238162	0.00071119	0.000847511	-0.310698968	M1	Female	trans
cg12786023_MIR2113	0.00071119	0.000847511	-0.222635915	M1	Female	trans
cg06322601_E2F4	0.000711192	0.000847512	-0.382191883	M1	Female	trans
cg08558478_LINC02527	0.000711193	0.000847512	-0.442732297	M1	Female	trans
cg26409566_ENSG00000228463	0.000711194	0.000847513	-0.472937791	M1	Female	trans
cg16426510_PKDREJ	0.000711195	0.000847513	-0.478889788	M1	Female	trans
cg04669580_RPL30P4	0.000711196	0.000847513	-0.273196602	M1	Female	trans
cg09627874_NT5DC2	0.0007112	0.000847517	-0.43029579	M1	Female	trans
cg25284798_CAPN12	0.000711201	0.000847518	-0.304833525	M1	Female	trans
cg07499288_SAMD5	0.000711207	0.000847521	0.383297059	M1	Female	trans
cg18373318_BOK	0.000711207	0.000847521	-0.466418939	M1	Female	trans
cg10312513_CCDC97	0.000711207	0.000847521	-0.455493259	M1	Female	trans
cg12521157_CYP2B6	0.000711209	0.000847521	-0.447231629	M1	Female	trans
cg07146321_LINC00544	0.00071121	0.000847521	-0.567785623	M1	Female	trans
cg21118618_MYH1	0.00071121	0.000847521	-0.236221141	M1	Female	trans
cg05921384_ENSG00000232524	0.00071121	0.000847521	-0.386594793	M1	Female	trans
cg06432604_RNU1-72P	0.000711212	0.000847521	-0.366898857	M1	Female	trans
cg12067981_ENSG00000224011	0.000711213	0.000847521	-0.47361152	M1	Female	trans
cg08121165_HPF1	0.000711213	0.000847521	0.42194792	M1	Female	trans
cg02656169_C10orf67	0.000711213	0.000847521	-0.465558547	M1	Female	trans
cg01169429_SH3GLB1	0.000711214	0.000847521	-0.519203251	M1	Female	trans
cg06779232_HTR3C2P	0.000711215	0.000847522	-0.40305812	M1	Female	trans
cg16222773_ASCC3	0.000711217	0.000847522	-0.386544411	M1	Female	trans
cg06187770_ZBTB46	0.000711217	0.000847522	-0.528783211	M1	Female	trans
cg13997788_RNU6-984P	0.00071122	0.000847524	0.411814714	M1	Female	trans
cg24947681_ENSG00000240441	0.000711221	0.000847524	0.411861887	M1	Female	trans
cg24525457_SYT13	0.000711222	0.000847524	0.452711669	M1	Female	trans
cg00866836_CAMK2A	0.000711223	0.000847524	-0.782181895	M1	Female	trans
cg02849507_ENSG00000226349	0.000711223	0.000847524	0.49875131	M1	Female	trans
cg10263003_EFS	0.000711225	0.000847524	-0.593530514	M1	Female	trans
cg11465192_SLFN12	0.000711226	0.000847524	-0.540674532	M1	Female	trans
cg01371313_POTEH	0.000711226	0.000847524	-0.311615518	M1	Female	trans
cg17265961_TMEM215	0.000711229	0.000847524	-0.4832918	M1	Female	trans
cg09825296_RAX	0.000711229	0.000847524	-0.930001221	M1	Female	trans
cg03603331_MIR181A1	0.000711229	0.000847524	-0.447966051	M1	Female	trans
cg09534232_TENM2	0.000711229	0.000847524	-0.468000088	M1	Female	trans
cg05229655_NKD2	0.00071123	0.000847524	-0.52767463	M1	Female	trans
cg17951166_ENSG00000231054	0.00071123	0.000847524	-0.407951229	M1	Female	trans
cg05061813_TMPRSS11GP	0.000711231	0.000847524	-0.385165074	M1	Female	trans
cg13128244_TSHR	0.000711235	0.000847528	-0.376830391	M1	Female	trans
cg01980568_ENSG00000237936	0.000711236	0.000847528	-0.241192086	M1	Female	trans
cg16237262_RASSF2	0.000711239	0.000847529	-0.44242056	M1	Female	trans
cg11041558_SMG1P5	0.000711239	0.000847529	-0.371364341	M1	Female	trans
cg03772511_ENSG00000238043	0.00071124	0.000847529	-0.506494193	M1	Female	trans
cg15593298_ZNF700	0.00071124	0.000847529	0.481582512	M1	Female	trans
cg23036452_GPR79	0.000711247	0.000847536	-0.41142406	M1	Female	trans
cg05577657_OR7E62P	0.000711247	0.000847536	-0.623643192	M1	Female	trans
cg06995632_DAZ3	0.000711249	0.000847536	-0.472352136	M1	Female	trans
cg20990699_CSP1	0.000711249	0.000847536	-0.399299463	M1	Female	trans
cg09152224_CHL1-AS1	0.000711252	0.000847538	-0.430268292	M1	Female	trans
cg08795444_ENSG00000227479	0.000711253	0.000847539	-0.581517619	M1	Female	trans
cg24294835_BTN3A1	0.000711254	0.000847539	-0.487285367	M1	Female	trans
cg05281096_ENSG00000232359	0.000711254	0.000847539	-0.422427827	M1	Female	trans
cg25530761_DGKG	0.000711255	0.000847539	-0.476429085	M1	Female	trans
cg22337491_ARMC10	0.000711258	0.000847539	-0.466359777	M1	Female	trans
cg09830308_PRDM7	0.000711258	0.000847539	0.438010314	M1	Female	trans
cg11916219_PIM3	0.000711258	0.000847539	0.361455007	M1	Female	trans
cg16958058_RNU6-338P	0.00071126	0.000847539	-0.375400182	M1	Female	trans
cg01227445_MED29	0.00071126	0.000847539	-0.536931373	M1	Female	trans
cg12368522_ENSG00000230975	0.000711261	0.00084754	-0.502125516	M1	Female	trans
cg11170217_CHML	0.000711264	0.000847543	-0.356667013	M1	Female	trans
cg16802996_RPL21P99	0.000711268	0.000847546	-0.396204611	M1	Female	trans
cg20117807_LYPLA2P1	0.000711269	0.000847546	-0.438783741	M1	Female	trans
cg23814184_ENSG00000232536	0.000711271	0.000847549	-0.549547997	M1	Female	trans
cg17454173_GPR143P	0.000711273	0.00084755	-0.420817459	M1	Female	trans
cg22320071_NR4A1	0.000711276	0.000847552	-0.542149328	M1	Female	trans
cg14549467_TMEM202	0.000711278	0.000847554	-0.363577619	M1	Female	trans
cg13027321_NPY5R	0.000711285	0.000847561	-0.375651466	M1	Female	trans
cg15033085_ENSG00000241307	0.000711291	0.000847567	-0.427362391	M1	Female	trans
cg22193691_KCNJ6	0.000711293	0.000847567	-0.603141407	M1	Female	trans
cg11263225_RNY3P9	0.000711293	0.000847567	-0.336892927	M1	Female	trans
cg06022607_LAMA5-AS1	0.000711293	0.000847567	0.518275717	M1	Female	trans
cg16237262_TPO	0.000711293	0.000847567	-0.42340992	M1	Female	trans
cg05714853_SOX3	0.000711295	0.000847567	-0.478897642	M1	Female	trans
cg03660115_BCL2L10	0.000711302	0.000847575	-0.425755728	M1	Female	trans
cg10940206_RPL23AP17	0.000711304	0.000847577	-0.472462094	M1	Female	trans
cg20600515_VPS37B	0.000711305	0.000847577	0.544315632	M1	Female	trans
cg25775721_ENSG00000230820	0.000711307	0.000847577	0.396390238	M1	Female	trans
cg17264779_RNU2-42P	0.000711308	0.000847577	-0.50648091	M1	Female	trans
cg08136432_ENSG00000145063	0.000711308	0.000847577	-0.370421521	M1	Female	trans
cg23332689_AQP7P4	0.000711308	0.000847577	0.40933345	M1	Female	trans
cg14924064_ENSG00000198358	0.000711309	0.000847577	0.360164034	M1	Female	trans
cg07879897_ENSG00000236555	0.000711311	0.000847577	0.554409542	M1	Female	trans
cg13767506_PILRA	0.000711311	0.000847577	-0.411995185	M1	Female	trans
cg24299929_ENSG00000242021	0.00071132	0.000847587	-0.443765769	M1	Female	trans
cg14989195_OR10K2	0.000711323	0.000847589	-0.446415978	M1	Female	trans
cg09855544_ENSG00000236744	0.000711323	0.000847589	-0.322920394	M1	Female	trans
cg04544994_ENSG00000217488	0.000711327	0.000847591	-0.536265241	M1	Female	trans
cg11821302_RPSAP63	0.000711327	0.000847591	-0.411640477	M1	Female	trans
cg01086039_POLHP1	0.000711328	0.000847591	-0.549710456	M1	Female	trans
cg07736530_LMO3	0.000711329	0.000847591	-0.370835237	M1	Female	trans
cg18606189_ZDHHC20P2	0.00071133	0.000847591	-0.472099569	M1	Female	trans
cg19299096_ENSG00000233457	0.00071133	0.000847591	-0.303188673	M1	Female	trans
cg14562930_HFM1	0.000711333	0.000847591	0.451944801	M1	Female	trans
cg05138064_MPPE1	0.000711333	0.000847591	-0.408317874	M1	Female	trans
cg16122423_PGA4	0.000711333	0.000847591	-0.44991715	M1	Female	trans
cg00327072_TOMM22P3	0.000711334	0.000847591	-0.829700891	M1	Female	trans
cg17568448_LINC01717	0.000711334	0.000847591	-0.458907558	M1	Female	trans
cg26287474_MIR511	0.000711335	0.000847591	-0.560544197	M1	Female	trans
cg16897387_RPS26P4	0.000711338	0.000847593	-0.733215492	M1	Female	trans
cg26296941_CRYBA4	0.000711338	0.000847593	-0.531146952	M1	Female	trans
cg15166583_AP5M1	0.00071134	0.000847595	-0.42697455	M1	Female	trans
cg11797283_UBE2E1-AS1	0.000711342	0.000847596	-0.438691147	M1	Female	trans
cg11459852_CCDC178	0.000711346	0.000847599	0.455968065	M1	Female	trans
cg13274077_NEGR1-IT1	0.000711346	0.000847599	0.397552753	M1	Female	trans
cg03519157_ENSG00000229855	0.000711347	0.000847599	-0.515611364	M1	Female	trans
cg18391514_RNF11P1	0.000711351	0.000847601	-0.328272982	M1	Female	trans
cg14018471_RIPPLY1	0.000711351	0.000847601	0.652113954	M1	Female	trans
cg05715751_H2BL1P	0.000711352	0.000847602	-0.397582216	M1	Female	trans
cg09734394_ETS2P1	0.000711354	0.000847603	0.333103775	M1	Female	trans
cg14042541_ENSG00000223837	0.000711358	0.000847607	0.575347862	M1	Female	trans
cg04492287_CYP2F1	0.000711359	0.000847607	-0.434008468	M1	Female	trans
cg12561746_RNU6-1115P	0.000711362	0.00084761	0.529819039	M1	Female	trans
cg09191854_TCEA1P1	0.000711365	0.000847612	-0.42199358	M1	Female	trans
cg24887023_ENSG00000223504	0.000711365	0.000847612	-0.495201176	M1	Female	trans
cg20091620_ENSG00000230569	0.000711372	0.000847619	0.444287054	M1	Female	trans
cg10723869_ENSG00000232906	0.000711374	0.000847619	-0.681318182	M1	Female	trans
cg09653424_TRPC7	0.000711374	0.000847619	0.465178828	M1	Female	trans
cg14492241_RNU6-921P	0.000711375	0.00084762	-0.379846673	M1	Female	trans
cg12421834_C19orf44	0.000711376	0.00084762	0.40917031	M1	Female	trans
cg10584986_ENSAP3	0.000711376	0.00084762	-0.349278946	M1	Female	trans
cg05773599_ENSG00000239989	0.000711377	0.00084762	-1.48830418	M1	Female	trans
cg07207099_MTND1P10	0.00071138	0.000847622	0.345934437	M1	Female	trans
cg26873935_ENSG00000239941	0.000711381	0.000847623	-0.376723827	M1	Female	trans
cg03827297_NPIPB2	0.000711383	0.000847625	-0.373634564	M1	Female	trans
cg12597558_SLITRK3	0.000711384	0.000847625	-0.552825881	M1	Female	trans
cg27619481_ENSG00000229882	0.000711387	0.000847627	-0.414457004	M1	Female	trans
cg17262642_ENSG00000240790	0.000711388	0.000847627	0.464839644	M1	Female	trans
cg16958927_ATP6V1E1P1	0.000711394	0.000847633	-0.370947393	M1	Female	trans
cg18650515_SUGCT	0.000711396	0.000847635	-0.568045999	M1	Female	trans
cg12091641_HLA-H	0.000711401	0.00084764	-0.455994147	M1	Female	trans
cg13992929_MAGI1-AS1	0.000711403	0.000847642	-0.45632654	M1	Female	trans
cg24543939_SNX18P14	0.000711406	0.000847643	0.493427453	M1	Female	trans
cg21245718_ZNF877P	0.000711407	0.000847644	-0.442062569	M1	Female	trans
cg00698529_ENSG00000234723	0.000711409	0.000847646	-0.554391768	M1	Female	trans
cg03395785_ENSG00000227192	0.000711412	0.000847648	0.423346635	M1	Female	trans
cg10746224_ZRSR2	0.000711412	0.000847648	-0.365470389	M1	Female	trans
cg25841491_ENSG00000213727	0.000711415	0.00084765	-0.408875954	M1	Female	trans
cg13802844_ENSG00000243697	0.00071142	0.000847653	-0.40621755	M1	Female	trans
cg02566953_LINC01399	0.00071142	0.000847653	-0.308315188	M1	Female	trans
cg00595889_PC	0.000711421	0.000847653	0.479853606	M1	Female	trans
cg25979180_ANKRD36C	0.000711422	0.000847653	-0.346474466	M1	Female	trans
cg23509665_SPRR2C	0.000711423	0.000847653	-0.468503799	M1	Female	trans
cg07210335_GUSBP8	0.000711424	0.000847653	0.315820897	M1	Female	trans
cg05847731_ENSG00000226036	0.000711424	0.000847653	-0.34116703	M1	Female	trans
cg04006143_CFL1P1	0.000711424	0.000847653	-0.498307478	M1	Female	trans
cg02202923_DHH	0.000711424	0.000847653	0.413199303	M1	Female	trans
cg06813297_RN7SL271P	0.000711431	0.000847659	-0.526614495	M1	Female	trans
cg03036575_ENSG00000228560	0.000711432	0.000847659	-0.321789848	M1	Female	trans
cg15016771_CECR2	0.000711433	0.000847659	0.775139549	M1	Female	trans
cg18490567_DNAJC27-AS1	0.000711433	0.000847659	-0.403276312	M1	Female	trans
cg20300175_IGLV3-25	0.000711434	0.000847659	0.378942029	M1	Female	trans
cg17725166_RPS20P32	0.000711434	0.000847659	-0.373128235	M1	Female	trans
cg27475875_PKD1L2	0.000711436	0.000847659	0.503904724	M1	Female	trans
cg11888766_RNU6-392P	0.000711438	0.000847659	-0.507903649	M1	Female	trans
cg04269540_RNU4-52P	0.000711438	0.000847659	-0.376014273	M1	Female	trans
cg02930701_SLC47A1P2	0.00071144	0.000847659	-0.326492766	M1	Female	trans
cg18834259_GTF2H4	0.000711444	0.000847659	0.404360803	M1	Female	trans
cg15959363_ACTBP7	0.000711444	0.000847659	-0.478737808	M1	Female	trans
cg24119756_RNU4-25P	0.000711445	0.000847659	-0.400108031	M1	Female	trans
cg12462499_SELE	0.000711447	0.000847659	-0.533766232	M1	Female	trans
cg06320175_LAMA5	0.000711449	0.000847659	-0.511610664	M1	Female	trans
cg09133032_POLD2P1	0.00071145	0.000847659	-0.400942503	M1	Female	trans
cg04208996_BNIP2	0.00071145	0.000847659	-0.469481316	M1	Female	trans
cg14785984_LINC02579	0.000711452	0.000847659	-0.380811832	M1	Female	trans
cg15181108_FNDC8	0.000711453	0.000847659	0.473353417	M1	Female	trans
cg10654648_RN7SL691P	0.000711455	0.000847659	-0.464657234	M1	Female	trans
cg10654648_LINC01007	0.000711455	0.000847659	-0.464657234	M1	Female	trans
cg10654648_GLT6D1	0.000711455	0.000847659	-0.464657234	M1	Female	trans
cg10654648_MTND1P18	0.000711455	0.000847659	-0.464657234	M1	Female	trans
cg10654648_FARSBP1	0.000711455	0.000847659	-0.464657234	M1	Female	trans
cg10654648_MRPS33P4	0.000711455	0.000847659	-0.464657234	M1	Female	trans
cg10654648_ENSG00000233437	0.000711455	0.000847659	-0.464657234	M1	Female	trans
cg10654648_TPT1P14	0.000711455	0.000847659	-0.464657234	M1	Female	trans
cg10654648_OR8B1P	0.000711455	0.000847659	-0.13021519	M1	Female	trans
cg10654648_ENSG00000243122	0.000711455	0.000847659	-0.190877437	M1	Female	trans
cg10654648_HLTF-AS1	0.000711455	0.000847659	-0.329785981	M1	Female	trans
cg10654648_GCNT1P5	0.000711455	0.000847659	-0.329785981	M1	Female	trans
cg10654648_RPL21P92	0.000711455	0.000847659	-0.329785981	M1	Female	trans
cg12793711_PTMAP3	0.00071146	0.000847664	-0.39719763	M1	Female	trans
cg02478793_EGFR	0.000711461	0.000847664	0.454160379	M1	Female	trans
cg24430871_CDC42P2	0.000711465	0.000847668	-0.343091295	M1	Female	trans
cg10284638_SCART1	0.000711471	0.000847673	-0.259159506	M1	Female	trans
cg14548259_B3GALT6	0.000711471	0.000847673	-0.467848758	M1	Female	trans
cg18580450_AGBL5-AS1	0.000711475	0.000847677	-0.321457371	M1	Female	trans
cg15593298_PLEKHG7	0.000711478	0.00084768	0.478084233	M1	Female	trans
cg07898743_PRSS45P	0.000711478	0.00084768	-0.621976298	M1	Female	trans
cg11300341_COX6A1	0.000711483	0.000847684	-0.469940695	M1	Female	trans
cg16189873_U3	0.000711484	0.000847684	-0.59507503	M1	Female	trans
cg10364459_Y_RNA	0.000711484	0.000847684	-0.443274901	M1	Female	trans
cg12840361_AP1M2	0.000711486	0.000847685	-0.456713763	M1	Female	trans
cg08802984_IGLV8-61	0.000711491	0.000847689	-0.340576016	M1	Female	trans
cg04553112_ENSG00000234936	0.000711491	0.000847689	0.381090131	M1	Female	trans
cg10206184_YBX1P6	0.000711493	0.00084769	-0.335193861	M1	Female	trans
cg02196189_LRRC30	0.000711494	0.000847691	-0.345042585	M1	Female	trans
cg08194009_ILDR1	0.000711494	0.000847691	-0.554185782	M1	Female	trans
cg24430871_CDCA8	0.000711498	0.000847693	-0.460388557	M1	Female	trans
cg11156873_MAL	0.000711509	0.000847705	-0.342544255	M1	Female	trans
cg22751099_SOCS5P4	0.000711511	0.000847705	-0.455960102	M1	Female	trans
cg24232370_TRBV29OR9-2	0.000711511	0.000847705	-0.555428717	M1	Female	trans
cg02333352_RBISP1	0.000711511	0.000847705	-0.519493688	M1	Female	trans
cg05258937_PIWIL2	0.000711512	0.000847705	-0.582282448	M1	Female	trans
cg18825531_ENSG00000137808	0.000711513	0.000847705	0.622027936	M1	Female	trans
cg08160477_RGS2	0.000711514	0.000847705	-0.444897483	M1	Female	trans
cg18805486_ENSG00000232598	0.000711515	0.000847705	-0.391015965	M1	Female	trans
cg26659805_SLC2A7	0.000711515	0.000847705	0.370058235	M1	Female	trans
cg00117961_KRT32	0.000711516	0.000847705	-0.531966804	M1	Female	trans
cg13168499_ENSG00000224331	0.000711519	0.000847706	-0.462906053	M1	Female	trans
cg00256632_ZNF737	0.000711519	0.000847706	-0.358385054	M1	Female	trans
cg24568126_XAGE2	0.00071152	0.000847706	0.365492093	M1	Female	trans
cg10975354_ENSG00000236427	0.00071152	0.000847706	0.478631003	M1	Female	trans
cg08897368_SNORA70	0.000711524	0.00084771	-0.295588034	M1	Female	trans
cg16053070_RNU6-112P	0.000711529	0.000847715	-0.551062065	M1	Female	trans
cg00516582_ENSG00000223808	0.000711531	0.000847716	-0.455895379	M1	Female	trans
cg23987549_ENSG00000238694	0.000711532	0.000847716	0.419011049	M1	Female	trans
cg09440866_OR6F1	0.000711534	0.000847717	-0.417682392	M1	Female	trans
cg01620164_ALPG	0.000711534	0.000847717	-0.568840546	M1	Female	trans
cg15418509_RNU1-123P	0.000711534	0.000847717	-0.550706535	M1	Female	trans
cg20802509_CA9	0.000711536	0.000847717	-0.416164008	M1	Female	trans
cg26096415_RN7SL546P	0.000711536	0.000847717	0.494490546	M1	Female	trans
cg12474980_EVI2A	0.000711537	0.000847718	-0.347930305	M1	Female	trans
cg27132391_ENSG00000236576	0.00071154	0.000847718	0.521520837	M1	Female	trans
cg13728604_SAE1	0.00071154	0.000847718	0.458352585	M1	Female	trans
cg22814961_UBE2V1P16	0.00071154	0.000847718	0.292703035	M1	Female	trans
cg24433378_ATP6V0E1P2	0.000711543	0.000847719	-0.476097145	M1	Female	trans
cg09886258_PDE11A	0.000711543	0.000847719	-0.596984331	M1	Female	trans
cg15520372_PLD5	0.000711544	0.000847719	-0.450863313	M1	Female	trans
cg02931193_UST	0.000711545	0.000847719	-0.49420478	M1	Female	trans
cg07984614_ENSG00000224644	0.000711546	0.000847719	-0.392554096	M1	Female	trans
cg21759874_RPS5P8	0.000711547	0.000847719	0.505707267	M1	Female	trans
cg21593373_ENSG00000225884	0.000711547	0.000847719	-0.392522727	M1	Female	trans
cg09830308_DNAJA1P2	0.000711547	0.000847719	0.42311198	M1	Female	trans
cg21000599_ZNF652P1	0.000711549	0.00084772	-0.334998014	M1	Female	trans
cg06905189_PAFAH1B2P1	0.000711551	0.00084772	0.680740864	M1	Female	trans
cg27027069_NEUROG1	0.000711551	0.00084772	-0.452496501	M1	Female	trans
cg17973115_ENSG00000229855	0.000711554	0.000847723	-0.552044279	M1	Female	trans
cg25293880_SLC44A3-AS1	0.000711557	0.000847726	-0.296095083	M1	Female	trans
cg08880327_AADACL3	0.000711558	0.000847726	-0.312204949	M1	Female	trans
cg14938738_ZNF785	0.000711559	0.000847726	-1.308607715	M1	Female	trans
cg15554216_ENSG00000227365	0.00071156	0.000847726	0.74893238	M1	Female	trans
cg09033563_ENSG00000230285	0.000711563	0.000847729	0.350796704	M1	Female	trans
cg05518022_LINC01441	0.000711565	0.000847729	0.399311156	M1	Female	trans
cg10959048_NPM1P31	0.000711565	0.000847729	-0.378416294	M1	Female	trans
cg13292150_PGK2	0.000711565	0.000847729	-0.67897945	M1	Female	trans
cg11110036_SUCLA2-AS1	0.000711566	0.000847729	-0.458275197	M1	Female	trans
cg10817223_RPL31P1	0.000711568	0.00084773	-0.340010014	M1	Female	trans
cg02526838_PGLYRP1	0.000711569	0.00084773	-0.603488634	M1	Female	trans
cg13798109_ENSG00000236864	0.000711569	0.00084773	0.42329627	M1	Female	trans
cg10039163_DRD1	0.000711571	0.000847731	-0.377248148	M1	Female	trans
cg04245870_FOXC2	0.000711573	0.000847733	-0.413235264	M1	Female	trans
cg04846472_NLRP7P1	0.000711576	0.000847735	-0.384209595	M1	Female	trans
cg23081194_LCN15	0.000711576	0.000847735	-0.236662921	M1	Female	trans
cg00049883_OR1F12	0.000711582	0.000847739	-0.436740111	M1	Female	trans
cg20329210_SYT4	0.000711582	0.000847739	0.505800583	M1	Female	trans
cg03023681_SNORA62	0.000711592	0.00084775	-0.416903327	M1	Female	trans
cg02357623_TRIM29	0.000711593	0.00084775	-0.482090295	M1	Female	trans
cg15865722_ENSG00000161132	0.000711594	0.00084775	-0.510644192	M1	Female	trans
cg10548700_TRAJ18	0.000711595	0.000847751	0.385294979	M1	Female	trans
cg10149013_SLC30A6P1	0.000711598	0.000847753	-0.369832734	M1	Female	trans
cg24013293_ENSG00000216811	0.000711599	0.000847754	-0.561254596	M1	Female	trans
cg04060288_ENSG00000233407	0.000711605	0.00084776	-0.367090001	M1	Female	trans
cg02096001_OR5AK3P	0.000711608	0.000847763	0.490551042	M1	Female	trans
cg18419651_RSU1P1	0.000711609	0.000847763	0.403331896	M1	Female	trans
cg12419431_PTMAP3	0.000711614	0.000847767	-0.465974116	M1	Female	trans
cg17376853_RLN2	0.000711615	0.000847767	-0.404378701	M1	Female	trans
cg16378520_COX6CP14	0.000711615	0.000847767	-0.347196793	M1	Female	trans
cg02711245_ENSG00000198923	0.000711619	0.00084777	-0.39308907	M1	Female	trans
cg03220912_CCNI	0.000711622	0.000847774	-0.415618	M1	Female	trans
cg03176698_ENSG00000230521	0.000711625	0.000847774	-0.301512134	M1	Female	trans
cg22314643_MARK2P13	0.000711626	0.000847774	-0.397754846	M1	Female	trans
cg22314643_SNORD58C	0.000711626	0.000847774	-0.46179283	M1	Female	trans
cg22314643_AP1B1P1	0.000711626	0.000847774	-0.457557831	M1	Female	trans
cg02931193_ENSG00000235303	0.000711628	0.000847775	-0.447069382	M1	Female	trans
cg05601623_OR2F2	0.000711629	0.000847777	0.380992529	M1	Female	trans
cg02172724_RNF26	0.000711632	0.000847778	-0.494757037	M1	Female	trans
cg02621636_PPEF1-AS1	0.000711634	0.00084778	-0.781520728	M1	Female	trans
cg01314555_CALML3-AS1	0.000711635	0.000847781	-0.512208263	M1	Female	trans
cg00589617_KCNH1	0.000711638	0.000847783	-0.575748196	M1	Female	trans
cg18087761_ENSG00000227863	0.00071164	0.000847785	-0.504975528	M1	Female	trans
cg20388329_RPL11	0.000711641	0.000847785	-0.447530403	M1	Female	trans
cg11418303_SLITRK2	0.000711642	0.000847785	-0.45615903	M1	Female	trans
cg04021697_IQCN	0.000711644	0.000847787	-0.43489966	M1	Female	trans
cg15628518_SERTAD1	0.000711647	0.000847789	-0.585613937	M1	Female	trans
cg20825109_TP53TG1	0.000711648	0.000847789	-0.469980161	M1	Female	trans
cg12652780_ENSG00000235584	0.000711649	0.000847789	-0.46475986	M1	Female	trans
cg08645879_PLG	0.000711649	0.000847789	-0.303777895	M1	Female	trans
cg22939324_C11orf53	0.00071165	0.000847789	-0.573375953	M1	Female	trans
cg07207099_IL12B	0.000711651	0.000847789	0.365941722	M1	Female	trans
cg07825114_GGCTP2	0.000711652	0.000847789	0.373940469	M1	Female	trans
cg27399957_RPL23AP87	0.000711652	0.000847789	-0.540263361	M1	Female	trans
cg15556748_ENSG00000228757	0.000711653	0.000847789	0.491863887	M1	Female	trans
cg03772511_ENSG00000236146	0.000711654	0.000847789	-0.51720971	M1	Female	trans
cg15271066_CSP1	0.000711655	0.000847789	-0.373419574	M1	Female	trans
cg01817521_FRS3	0.00071166	0.000847793	-0.379279421	M1	Female	trans
cg17839232_ST6GALNAC2P1	0.00071166	0.000847793	-0.557877651	M1	Female	trans
cg17839232_ENSG00000237954	0.00071166	0.000847793	-0.321342285	M1	Female	trans
cg22550042_ENSG00000234811	0.000711662	0.000847794	-0.478165944	M1	Female	trans
cg11023174_FAM96AP1	0.000711664	0.000847794	-0.369681418	M1	Female	trans
cg17855264_ZNF598	0.000711664	0.000847794	-0.511195871	M1	Female	trans
cg20852862_GADL1	0.000711665	0.000847794	-0.509769529	M1	Female	trans
cg21766141_ILDR1	0.000711669	0.000847798	-0.322961946	M1	Female	trans
cg01305866_DCD	0.000711669	0.000847798	-0.634251664	M1	Female	trans
cg14326991_RNU6-510P	0.000711671	0.000847799	-0.402881561	M1	Female	trans
cg05761355_AIMP1P2	0.000711673	0.000847801	-0.47772504	M1	Female	trans
cg01817521_RAB1B	0.000711679	0.000847807	-0.407717578	M1	Female	trans
cg02522311_UNC5B-AS1	0.00071168	0.000847807	0.314513766	M1	Female	trans
cg27629753_BAK1	0.000711681	0.000847807	-0.43729431	M1	Female	trans
cg17414101_NRAS	0.000711688	0.000847814	0.41877393	M1	Female	trans
cg26320152_SNORA11D	0.000711688	0.000847814	-0.336762489	M1	Female	trans
cg01817521_NME2	0.000711691	0.000847816	-0.413638698	M1	Female	trans
cg03167407_ENSG00000227960	0.000711691	0.000847816	-0.438903708	M1	Female	trans
cg27574929_SUMO2P8	0.000711694	0.000847818	-0.344197755	M1	Female	trans
cg10857221_MESP1	0.000711697	0.000847819	-0.635045073	M1	Female	trans
cg27339426_MMP23A	0.000711697	0.000847819	-0.557397072	M1	Female	trans
cg24702286_RNU6-563P	0.000711698	0.000847819	0.472748636	M1	Female	trans
cg12877532_ZNF705CP	0.000711698	0.000847819	-0.370478055	M1	Female	trans
cg27208514_DYNAP	0.000711699	0.000847819	-0.491118511	M1	Female	trans
cg25774020_SSX6P	0.000711702	0.000847822	-0.420734746	M1	Female	trans
cg00662057_LINC01506	0.000711705	0.000847825	-0.556652112	M1	Female	trans
cg15288326_ENSG00000227365	0.000711707	0.000847826	-0.543848583	M1	Female	trans
cg16053158_BEX5	0.00071171	0.000847828	0.659701708	M1	Female	trans
cg19903071_RPP25	0.000711711	0.000847828	-0.601468101	M1	Female	trans
cg01397050_IMP3P1	0.000711712	0.000847828	0.708611267	M1	Female	trans
cg19703425_BAK1P2	0.000711712	0.000847828	-0.397029032	M1	Female	trans
cg09377308_MATN4	0.000711714	0.00084783	-0.468551167	M1	Female	trans
cg02814691_SLC2A6	0.000711716	0.000847831	-0.476496754	M1	Female	trans
cg06530081_RNU6-563P	0.000711718	0.000847833	0.417251709	M1	Female	trans
cg23903129_LINC02554	0.000711719	0.000847833	0.658030066	M1	Female	trans
cg25757115_RHOD	0.00071172	0.000847833	-0.474340461	M1	Female	trans
cg03583463_CCDC185	0.000711725	0.000847838	-0.419695269	M1	Female	trans
cg18437209_ENSG00000227537	0.000711726	0.000847838	0.402114777	M1	Female	trans
cg07355514_RN7SL328P	0.000711727	0.000847839	0.459176348	M1	Female	trans
cg25534544_ENSG00000215450	0.000711729	0.00084784	-0.311141831	M1	Female	trans
cg16920882_DHFRP5	0.000711731	0.000847842	-0.470781171	M1	Female	trans
cg21204600_ENSG00000237532	0.000711733	0.000847843	-0.422213474	M1	Female	trans
cg20703729_HPCAL4	0.000711734	0.000847843	0.349555949	M1	Female	trans
cg14412184_ALOX15B	0.000711735	0.000847843	-0.291161759	M1	Female	trans
cg13339009_MIR1262	0.000711736	0.000847844	-0.573166338	M1	Female	trans
cg16271481_REXO5	0.000711738	0.000847844	-0.345379784	M1	Female	trans
cg11643867_TMEFF1	0.000711738	0.000847844	-0.426819243	M1	Female	trans
cg00155777_GPR158-AS1	0.000711738	0.000847844	0.581975818	M1	Female	trans
cg22651968_PRIMA1	0.00071174	0.000847845	-0.452087918	M1	Female	trans
cg09476440_DDX41	0.000711745	0.00084785	0.390900858	M1	Female	trans
cg04001978_MORC1	0.000711746	0.000847851	-0.46983987	M1	Female	trans
cg20515423_RNU6-563P	0.000711747	0.000847851	-0.349193718	M1	Female	trans
cg03220912_TRIP11	0.000711749	0.000847852	-0.370617279	M1	Female	trans
cg13428351_ENSG00000236180	0.00071175	0.000847852	-0.535051173	M1	Female	trans
cg14609104_ENSG00000217289	0.000711752	0.000847852	-0.349574386	M1	Female	trans
cg14509967_IL7	0.000711753	0.000847852	0.279926764	M1	Female	trans
cg04000274_NUCKS1P1	0.000711753	0.000847852	-0.329391993	M1	Female	trans
cg00312344_MIR941-4	0.000711753	0.000847852	-0.36934812	M1	Female	trans
cg16894055_ENSG00000226576	0.000711754	0.000847852	-0.276163553	M1	Female	trans
cg22764591_OR2F2	0.000711755	0.000847853	0.408549304	M1	Female	trans
cg26340737_RBFOX3	0.000711757	0.000847853	0.419558411	M1	Female	trans
cg18339359_OR9G4	0.000711759	0.000847855	-0.429241769	M1	Female	trans
cg21201401_OR2B7P	0.000711762	0.000847859	-0.262233603	M1	Female	trans
cg23577102_ENSG00000226197	0.000711764	0.000847859	0.406096395	M1	Female	trans
cg02024241_MIR30A	0.000711771	0.000847867	-0.319110616	M1	Female	trans
cg25104868_ENSG00000227370	0.000711772	0.000847868	-0.503256915	M1	Female	trans
cg01573457_IGLV3-1	0.000711775	0.00084787	0.285269694	M1	Female	trans
cg26356782_RNU1-133P	0.000711778	0.000847872	-0.627819054	M1	Female	trans
cg03214444_RNY3P7	0.00071178	0.000847873	-0.328992951	M1	Female	trans
cg10501210_ENSG00000226963	0.000711781	0.000847873	-0.606370265	M1	Female	trans
cg07905199_LAMC1	0.000711782	0.000847873	0.46246503	M1	Female	trans
cg02172724_SIDT2	0.000711782	0.000847873	-0.481829997	M1	Female	trans
cg00661998_LINC02624	0.000711788	0.000847879	-0.490511822	M1	Female	trans
cg26038318_RSPH6A	0.000711789	0.00084788	-0.388711332	M1	Female	trans
cg00038877_ENSG00000228019	0.00071179	0.00084788	-0.477881135	M1	Female	trans
cg04608651_OR7E97P	0.000711791	0.00084788	0.48638564	M1	Female	trans
cg22209010_ENSG00000237208	0.000711794	0.000847884	-0.392419217	M1	Female	trans
cg18295068_ODF3L2	0.000711795	0.000847884	-0.569945033	M1	Female	trans
cg17101296_PKHD1	0.000711796	0.000847884	0.557657409	M1	Female	trans
cg08482536_RPEP2	0.000711798	0.000847885	-0.27961996	M1	Female	trans
cg11383720_FAM186A	0.000711798	0.000847885	0.463162294	M1	Female	trans
cg14368276_APOL5	0.000711803	0.000847889	-0.382813246	M1	Female	trans
cg05360307_RNU6-493P	0.000711807	0.000847893	-0.398082454	M1	Female	trans
cg13500029_RPL29P29	0.000711809	0.000847895	-0.331595786	M1	Female	trans
cg09476440_ENSG00000223945	0.000711814	0.000847898	-0.349918975	M1	Female	trans
cg12600174_TOM1L1	0.000711815	0.000847899	0.432286241	M1	Female	trans
cg09612852_MIR548J	0.000711819	0.000847903	-0.384909618	M1	Female	trans
cg26250046_CCR8	0.00071182	0.000847903	-0.472278335	M1	Female	trans
cg11091734_TBC1D17	0.000711821	0.000847904	-0.353910329	M1	Female	trans
cg06024364_C20orf202	0.000711824	0.000847906	-0.370709271	M1	Female	trans
cg11791922_ANLN	0.000711828	0.00084791	-0.377391304	M1	Female	trans
cg19648023_NGF-AS1	0.000711831	0.000847912	-0.506005481	M1	Female	trans
cg24711324_TMEM239	0.000711835	0.000847915	-0.549256671	M1	Female	trans
cg14427233_GPX2	0.000711836	0.000847915	-0.527051618	M1	Female	trans
cg09899171_GAPDHP26	0.000711838	0.000847917	-0.25862356	M1	Female	trans
cg13302528_STRCP1	0.000711839	0.000847917	-0.396920961	M1	Female	trans
cg23370710_FN3K	0.000711841	0.000847919	-0.587917677	M1	Female	trans
cg15309790_RNU6-843P	0.000711842	0.000847919	-0.400656341	M1	Female	trans
cg12372163_ENSG00000230968	0.000711842	0.000847919	-0.245878596	M1	Female	trans
cg24613691_RPL17P25	0.000711845	0.000847919	0.410024266	M1	Female	trans
cg03542468_RNU6-1032P	0.000711845	0.000847919	0.466604865	M1	Female	trans
cg18686576_RPL37	0.000711847	0.000847921	0.451023185	M1	Female	trans
cg01439566_ENSG00000226324	0.000711849	0.000847921	0.714024057	M1	Female	trans
cg17961163_NUP35P2	0.000711849	0.000847921	0.755810125	M1	Female	trans
cg15593298_SELENOM	0.00071185	0.000847921	-0.547796431	M1	Female	trans
cg03104113_RPL21P2	0.00071185	0.000847921	-0.383962637	M1	Female	trans
cg18331249_TSKS	0.000711852	0.000847923	-0.533327631	M1	Female	trans
cg24603464_SULT1A4	0.000711854	0.000847924	0.390326328	M1	Female	trans
cg09476440_TSSK6	0.000711855	0.000847924	0.380879521	M1	Female	trans
cg16615370_ENSG00000231114	0.00071186	0.00084793	-0.418388672	M1	Female	trans
cg12372706_ENSG00000234393	0.000711866	0.000847935	-0.410369078	M1	Female	trans
cg25683810_SNORA3C	0.000711866	0.000847935	-0.521369679	M1	Female	trans
cg06112554_LINC02050	0.000711869	0.000847937	-0.248559053	M1	Female	trans
cg23259981_U8	0.000711869	0.000847937	-0.30270414	M1	Female	trans
cg17792994_RNU6-399P	0.000711871	0.000847937	-0.437955769	M1	Female	trans
cg22930385_NFKBIA	0.000711872	0.000847937	-0.533102722	M1	Female	trans
cg08243048_PDCD1LG2	0.000711872	0.000847937	-0.433381579	M1	Female	trans
cg19754530_PTCHD3P3	0.000711873	0.000847938	-0.496816094	M1	Female	trans
cg06995632_ENSG00000231530	0.000711875	0.000847938	0.351869896	M1	Female	trans
cg08055409_SPZ1	0.000711875	0.000847938	-0.374037472	M1	Female	trans
cg22209010_MIR589	0.000711876	0.000847938	-0.436471243	M1	Female	trans
cg25787670_FAM71D	0.000711878	0.000847939	-0.31895498	M1	Female	trans
cg15762175_LEFTY2	0.000711879	0.000847939	-0.599760663	M1	Female	trans
cg07548257_TSPEAR-AS2	0.000711879	0.000847939	0.518539331	M1	Female	trans
cg25757115_SPNS1	0.00071188	0.000847939	-0.472508431	M1	Female	trans
cg08047401_RPSAP10	0.000711883	0.000847942	-0.422780475	M1	Female	trans
cg05226335_OR10V1	0.00071189	0.000847949	-0.373986658	M1	Female	trans
cg06400006_DDX3P1	0.000711893	0.000847952	-0.364522146	M1	Female	trans
cg12591460_PGAM4P1	0.000711896	0.000847954	-0.776686453	M1	Female	trans
cg25040746_SETD1B	0.000711897	0.000847954	-0.476221512	M1	Female	trans
cg19452914_ENSG00000234225	0.000711898	0.000847954	-0.631652759	M1	Female	trans
cg03560018_ZP4	0.000711899	0.000847955	0.465698679	M1	Female	trans
cg22709100_SFRP5	0.0007119	0.000847955	-0.389089543	M1	Female	trans
cg21078196_ENSG00000215840	0.000711902	0.000847957	-0.408319828	M1	Female	trans
cg11308394_USP50	0.000711904	0.000847958	-0.433582046	M1	Female	trans
cg24728770_IGLV7-46	0.000711905	0.000847958	-0.254260972	M1	Female	trans
cg19777818_LINC00393	0.000711907	0.000847959	-0.418139791	M1	Female	trans
cg17471193_CCNB1IP1P2	0.000711907	0.000847959	-0.428816075	M1	Female	trans
cg13188416_CFHR4	0.000711912	0.000847961	0.312246307	M1	Female	trans
cg07398960_ENSG00000231748	0.000711912	0.000847961	-0.606476695	M1	Female	trans
cg25979180_RNU6-502P	0.000711912	0.000847961	-0.295264097	M1	Female	trans
cg14995921_ENSG00000228112	0.000711912	0.000847961	-0.458650107	M1	Female	trans
cg04492287_DENND6B	0.000711915	0.000847963	-0.41529924	M1	Female	trans
cg16726234_ENSG00000218757	0.000711915	0.000847963	-0.411861455	M1	Female	trans
cg07244713_IGLC6	0.000711916	0.000847964	0.235234452	M1	Female	trans
cg24337090_ZNF280A	0.000711918	0.000847964	-0.259253711	M1	Female	trans
cg24880701_ESRP2	0.00071192	0.000847966	-0.470096214	M1	Female	trans
cg23290207_RPL34P33	0.000711922	0.000847967	0.418446516	M1	Female	trans
cg25795606_ENSG00000231173	0.000711922	0.000847967	-0.307964895	M1	Female	trans
cg04145522_ACSL1	0.000711925	0.000847968	-0.530760762	M1	Female	trans
cg22538778_SMIM1	0.000711925	0.000847968	0.444700346	M1	Female	trans
cg09999324_LINC02575	0.000711932	0.000847974	-0.340001711	M1	Female	trans
cg03451395_RPL7P38	0.000711932	0.000847974	-0.414752694	M1	Female	trans
cg13716788_ATP5ME	0.000711932	0.000847974	-0.36401228	M1	Female	trans
cg11775190_ENSG00000234891	0.000711936	0.000847977	-0.282230564	M1	Female	trans
cg07718321_ENSG00000232749	0.000711939	0.00084798	0.823941206	M1	Female	trans
cg16962558_RPL22P19	0.000711941	0.000847981	-0.39862689	M1	Female	trans
cg06346138_ENSG00000215154	0.000711941	0.000847981	-0.402185301	M1	Female	trans
cg00013660_OR10V1	0.000711942	0.000847982	0.539993623	M1	Female	trans
cg16627759_RNU6-1316P	0.000711944	0.000847982	-0.306503661	M1	Female	trans
cg10386298_ENSG00000232710	0.000711946	0.000847984	-0.517117967	M1	Female	trans
cg04343263_CYTH4	0.000711946	0.000847984	-0.426648847	M1	Female	trans
cg00894041_SNORD18A	0.00071195	0.000847987	-0.465066903	M1	Female	trans
cg12386544_LINC01972	0.000711953	0.000847989	-0.656019707	M1	Female	trans
cg23814184_HM13-AS1	0.000711958	0.000847994	-0.487970278	M1	Female	trans
cg18892128_MIR1-1HG-AS1	0.00071196	0.000847995	0.32307257	M1	Female	trans
cg20121803_CYP4F62P	0.00071196	0.000847995	0.318226595	M1	Female	trans
cg04790923_SNORD56B	0.000711961	0.000847995	-0.410161038	M1	Female	trans
cg14181874_FASLG	0.000711962	0.000847995	-0.359719202	M1	Female	trans
cg03214444_FTLP17	0.000711963	0.000847995	-0.324902422	M1	Female	trans
cg13322601_IGKV2-24	0.000711963	0.000847995	-0.124448686	M1	Female	trans
cg10262389_KRT81	0.000711967	0.000847999	-0.373208888	M1	Female	trans
cg21986687_PAICSP3	0.00071197	0.000848002	-0.409389867	M1	Female	trans
cg13655986_ELANE	0.000711972	0.000848003	-0.373072844	M1	Female	trans
cg21426417_IL34	0.000711975	0.000848005	0.51511358	M1	Female	trans
cg13544075_CFL1P7	0.000711978	0.000848007	-0.310381397	M1	Female	trans
cg15424250_RPS29P7	0.000711979	0.000848007	-0.568111473	M1	Female	trans
cg19081270_C1orf116	0.000711979	0.000848007	0.34304853	M1	Female	trans
cg16886051_OR6T1	0.00071198	0.000848007	-0.513021256	M1	Female	trans
cg18150280_HMGN3P1	0.000711982	0.000848009	-0.561068074	M1	Female	trans
cg00199007_RPL15P3	0.000711983	0.000848009	-0.410421958	M1	Female	trans
cg15278957_MIR556	0.000711983	0.000848009	-0.329246242	M1	Female	trans
cg24910303_ENSG00000206961	0.000711985	0.00084801	-0.583660107	M1	Female	trans
cg17918676_BYSL	0.000711987	0.000848011	-0.46626219	M1	Female	trans
cg23422866_LINC01821	0.000711992	0.000848016	0.40584294	M1	Female	trans
cg16117781_GNGT1	0.000711994	0.000848017	0.459179023	M1	Female	trans
cg23024913_ENSG00000226545	0.000711995	0.000848018	-0.298670195	M1	Female	trans
cg13611088_SPINDOC	0.000711996	0.000848019	-0.705896997	M1	Female	trans
cg07092448_ACTR3P2	0.000712	0.000848022	0.324816365	M1	Female	trans
cg17613326_PRAMEF7	0.000712006	0.000848028	0.475254995	M1	Female	trans
cg15866089_ENSG00000206129	0.000712009	0.00084803	-0.402720581	M1	Female	trans
cg14117219_CEP250	0.000712011	0.000848032	-0.723168377	M1	Female	trans
cg00218134_CDRT15P12	0.000712012	0.000848032	-0.370796017	M1	Female	trans
cg09575750_FAM135A	0.000712014	0.000848033	-0.442512055	M1	Female	trans
cg11270687_RPL23AP32	0.000712015	0.000848033	-0.538803292	M1	Female	trans
cg12181264_MTND4LP17	0.000712015	0.000848033	-0.253997523	M1	Female	trans
cg12390014_NDUFS2	0.000712019	0.000848036	0.425446105	M1	Female	trans
cg16599577_ENSG00000240752	0.000712019	0.000848036	-0.503477692	M1	Female	trans
cg11528570_SNORD115-10	0.00071202	0.000848036	-0.512387726	M1	Female	trans
cg13703714_SIX3-AS1	0.000712021	0.000848036	-0.406069851	M1	Female	trans
cg08533745_ENSG00000223539	0.000712023	0.000848036	0.495895606	M1	Female	trans
cg16368146_DEAF1	0.000712023	0.000848036	-0.487545893	M1	Female	trans
cg03986418_CIT	0.000712023	0.000848036	-0.418764766	M1	Female	trans
cg26703758_RNASE1	0.000712024	0.000848036	0.358874175	M1	Female	trans
cg13817083_C1QTNF5	0.000712026	0.000848037	-0.409520913	M1	Female	trans
cg15275758_SMC3	0.000712027	0.000848037	0.481778701	M1	Female	trans
cg13274077_MIR147A	0.000712027	0.000848037	0.320803363	M1	Female	trans
cg13677289_ENSG00000224375	0.000712028	0.000848037	-0.511776885	M1	Female	trans
cg13320413_LINC01991	0.00071203	0.000848038	-0.453008684	M1	Female	trans
cg22203300_FST	0.000712039	0.000848046	-0.91420708	M1	Female	trans
cg20810503_VDAC1P3	0.00071204	0.000848046	-0.478322572	M1	Female	trans
cg15197135_NSUN2	0.00071204	0.000848046	-0.361728512	M1	Female	trans
cg27093646_CCDC182	0.000712041	0.000848046	0.598332623	M1	Female	trans
cg15197135_BRWD1	0.000712045	0.00084805	-0.345243052	M1	Female	trans
cg17044790_AWAT1	0.00071205	0.000848055	-0.351488631	M1	Female	trans
cg17121694_KIF20B	0.000712051	0.000848055	-0.354103594	M1	Female	trans
cg04515996_ENSG00000217631	0.000712051	0.000848055	0.237806789	M1	Female	trans
cg19205847_RNU1-38P	0.000712052	0.000848056	0.476291869	M1	Female	trans
cg04123498_IDS	0.000712056	0.000848059	-0.392227121	M1	Female	trans
cg01791737_ENSG00000212455	0.000712059	0.000848061	0.334196514	M1	Female	trans
cg05214548_VN1R37P	0.000712065	0.000848068	0.494818998	M1	Female	trans
cg03006376_CPTP	0.000712072	0.000848075	-0.645713267	M1	Female	trans
cg11775190_FAM86B1	0.000712076	0.000848079	-0.409849569	M1	Female	trans
cg06880615_KIF3C	0.000712079	0.000848081	-0.523719077	M1	Female	trans
cg16391801_TF	0.000712079	0.000848081	-0.397844075	M1	Female	trans
cg09887955_GLYCTK	0.000712081	0.000848082	-0.571072542	M1	Female	trans
cg20942887_PAICSP5	0.000712082	0.000848082	-0.377594526	M1	Female	trans
cg06636682_LARP1BP2	0.000712083	0.000848082	0.550584531	M1	Female	trans
cg13006655_TRPC5OS	0.000712085	0.000848082	-0.437124946	M1	Female	trans
cg04083966_PTPRN	0.000712085	0.000848082	-0.578535951	M1	Female	trans
cg03161803_C4B-AS1	0.000712085	0.000848082	0.358511802	M1	Female	trans
cg12362235_OR9A1P	0.000712086	0.000848082	0.516950204	M1	Female	trans
cg04758826_ENSG00000237444	0.000712086	0.000848082	-0.450737335	M1	Female	trans
cg26847616_ENSG00000233494	0.000712088	0.000848083	-0.455096001	M1	Female	trans
cg07173972_IRS1	0.000712089	0.000848083	-0.380344054	M1	Female	trans
cg12955111_NEK11	0.000712089	0.000848083	-0.589220022	M1	Female	trans
cg09527270_RPEP2	0.000712091	0.000848084	-0.286836514	M1	Female	trans
cg03351580_MIR1226	0.000712092	0.000848084	-0.362170936	M1	Female	trans
cg17839232_ARF1P1	0.000712094	0.000848085	-0.337279831	M1	Female	trans
cg04549802_OVGP1	0.000712094	0.000848085	-0.326348334	M1	Female	trans
cg03513472_ITGA2	0.000712097	0.000848087	-0.67834359	M1	Female	trans
cg23806703_DLGAP1-AS1	0.000712098	0.000848087	-0.418097183	M1	Female	trans
cg03920887_ENSG00000231102	0.000712099	0.000848087	-0.713176121	M1	Female	trans
cg24001233_MALL	0.000712099	0.000848087	-0.331095555	M1	Female	trans
cg15466595_OR4D5	0.000712101	0.000848088	-0.395776398	M1	Female	trans
cg16278658_SLC15A4	0.000712103	0.000848088	-0.394232054	M1	Female	trans
cg12584537_ENSG00000223402	0.000712103	0.000848088	-0.621083275	M1	Female	trans
cg23805120_ENSG00000217746	0.000712104	0.000848088	-0.388846899	M1	Female	trans
cg11435506_ENSG00000235681	0.000712105	0.000848088	0.435261486	M1	Female	trans
cg05518022_C1orf116	0.000712108	0.000848092	0.341540612	M1	Female	trans
cg16712416_ENSG00000241804	0.000712119	0.000848102	-0.525747243	M1	Female	trans
cg15452182_GPR153	0.000712119	0.000848102	-0.390318802	M1	Female	trans
cg22131912_H3C4	0.00071212	0.000848102	-0.44212959	M1	Female	trans
cg25621215_PTTG3P	0.000712122	0.000848102	-0.607236935	M1	Female	trans
cg02423574_TF	0.000712122	0.000848102	0.498183231	M1	Female	trans
cg10336014_ZFHX3	0.000712122	0.000848102	-0.473422525	M1	Female	trans
cg11821302_GIPC2	0.000712125	0.000848105	-0.402364695	M1	Female	trans
cg11143152_ENSG00000179342	0.000712127	0.000848106	-0.39329714	M1	Female	trans
cg23070318_ENSG00000231700	0.000712131	0.000848108	-0.472345066	M1	Female	trans
cg25385150_SNCB	0.000712131	0.000848108	-0.521867505	M1	Female	trans
cg01150270_KRTAP2-4	0.000712132	0.000848108	-0.173912164	M1	Female	trans
cg19586889_MOB2	0.000712132	0.000848108	0.434882368	M1	Female	trans
cg00595889_LRRC45	0.000712138	0.000848112	0.427081807	M1	Female	trans
cg08055490_KRTAP21-2	0.000712138	0.000848112	-0.37382701	M1	Female	trans
cg17961231_Metazoa_SRP	0.000712142	0.000848112	-0.257579829	M1	Female	trans
cg17961231_MIR1272	0.000712142	0.000848112	-0.432419849	M1	Female	trans
cg17961231_YY1P2	0.000712142	0.000848112	-0.638584828	M1	Female	trans
cg17961231_SPTLC1P3	0.000712142	0.000848112	-0.638584828	M1	Female	trans
cg17961231_R3HDML	0.000712142	0.000848112	-0.262325487	M1	Female	trans
cg17961231_ENSG00000233352	0.000712142	0.000848112	-0.262325487	M1	Female	trans
cg20952901_JOSD2	0.000712144	0.000848113	-0.462613711	M1	Female	trans
cg03272877_ASB4	0.000712144	0.000848113	0.596196163	M1	Female	trans
cg07207099_LINC01534	0.000712151	0.000848121	0.296524611	M1	Female	trans
cg24281267_CBX7	0.000712152	0.000848121	0.36584138	M1	Female	trans
cg09736391_LINC01639	0.000712163	0.000848133	-0.251398078	M1	Female	trans
cg26718078_CDRT15L2	0.000712165	0.000848133	-0.633704475	M1	Female	trans
cg26788903_ENSG00000229002	0.000712165	0.000848133	-0.269535502	M1	Female	trans
cg27552167_EIF4A1P5	0.000712166	0.000848133	-0.447436916	M1	Female	trans
cg00902464_CTSG	0.000712169	0.000848136	-0.521783367	M1	Female	trans
cg24907762_ENSG00000229288	0.000712177	0.000848145	-0.549988617	M1	Female	trans
cg23806703_IMP3	0.000712179	0.000848145	-0.436490595	M1	Female	trans
cg20667334_LINC00632	0.00071218	0.000848146	-0.427623164	M1	Female	trans
cg11756968_KRT26	0.000712181	0.000848146	-0.588974055	M1	Female	trans
cg11481231_PITPNA-AS1	0.000712182	0.000848146	-0.519640407	M1	Female	trans
cg02990361_OTUB2	0.000712184	0.000848148	0.462134345	M1	Female	trans
cg09493284_RNA5SP322	0.000712186	0.000848149	-0.569937031	M1	Female	trans
cg20007465_CALHM5	0.000712188	0.000848149	0.336522107	M1	Female	trans
cg24479590_RUSC1	0.000712188	0.000848149	-0.48894577	M1	Female	trans
cg21828663_PARP4P1	0.00071219	0.000848149	-0.360934298	M1	Female	trans
cg02488517_ENSG00000227755	0.00071219	0.000848149	-0.477656005	M1	Female	trans
cg22917664_PCDH11Y	0.000712191	0.000848149	-0.462233397	M1	Female	trans
cg01988827_NFU1P2	0.000712193	0.000848149	0.549256866	M1	Female	trans
cg01777786_DIS3L2P1	0.000712194	0.000848149	-0.342402827	M1	Female	trans
cg01843742_PNPLA3	0.000712194	0.000848149	-0.340197056	M1	Female	trans
cg18346106_LINC01757	0.000712195	0.000848149	-0.185229184	M1	Female	trans
cg26293423_WASF1	0.000712195	0.000848149	-0.426515076	M1	Female	trans
cg00171290_ONECUT2	0.000712195	0.000848149	-0.199076471	M1	Female	trans
cg15408512_ENSG00000228751	0.000712196	0.000848149	-0.305130419	M1	Female	trans
cg06861426_TSGA10IP	0.000712196	0.000848149	-0.359136248	M1	Female	trans
cg10493585_OR51I2	0.000712197	0.000848149	-0.451251147	M1	Female	trans
cg14861778_LINC01506	0.000712197	0.000848149	-0.434065429	M1	Female	trans
cg20990699_HSD17B6	0.000712198	0.000848149	-0.34922573	M1	Female	trans
cg00879723_ENSG00000223612	0.0007122	0.000848149	-0.616456877	M1	Female	trans
cg16055817_GLRA4	0.000712201	0.000848149	-0.438320506	M1	Female	trans
cg23878202_HTN1	0.000712201	0.000848149	-0.426668111	M1	Female	trans
cg01093934_RN7SKP202	0.000712202	0.00084815	-0.431837312	M1	Female	trans
cg18372600_DHFRP3	0.000712205	0.000848152	-0.444887746	M1	Female	trans
cg24711512_MXRA5	0.000712205	0.000848152	-0.388588128	M1	Female	trans
cg16278658_MIR190B	0.000712207	0.000848153	-0.369808666	M1	Female	trans
cg22767754_RNU6-563P	0.000712212	0.000848158	-0.392942632	M1	Female	trans
cg24668990_FAM86B2	0.000712214	0.000848158	0.596896667	M1	Female	trans
cg12793111_HBM	0.000712214	0.000848158	-0.27700418	M1	Female	trans
cg14421548_BMP8A	0.000712215	0.000848158	0.51035311	M1	Female	trans
cg18205030_LINC01119	0.000712215	0.000848158	-0.297044074	M1	Female	trans
cg09830308_CENPK	0.000712216	0.000848158	0.492291466	M1	Female	trans
cg26268096_FRAT2	0.000712221	0.000848163	-0.517025998	M1	Female	trans
cg10276098_ACTBP1	0.000712224	0.000848166	-0.329056373	M1	Female	trans
cg06418282_RN7SKP228	0.000712226	0.000848166	-0.392835058	M1	Female	trans
cg05200037_ELOCP36	0.000712226	0.000848166	0.445575408	M1	Female	trans
cg09150550_HLA-S	0.000712227	0.000848166	0.414640931	M1	Female	trans
cg09887955_CLCN7	0.000712228	0.000848167	-0.571975405	M1	Female	trans
cg11718675_MIR633	0.000712229	0.000848167	-0.279270526	M1	Female	trans
cg24863484_ENSG00000230828	0.000712231	0.000848169	-0.422644976	M1	Female	trans
cg23773946_LYG2	0.000712232	0.000848169	0.417767903	M1	Female	trans
cg21991185_ENSG00000228566	0.000712234	0.000848169	-0.534427475	M1	Female	trans
cg16515500_MSGN1	0.000712236	0.000848169	-0.599697668	M1	Female	trans
cg07115108_RN7SL288P	0.000712237	0.000848169	-0.394432573	M1	Female	trans
cg23209353_C12orf29	0.000712237	0.000848169	-0.413238042	M1	Female	trans
cg09979585_LINC00892	0.000712238	0.000848169	-0.401244316	M1	Female	trans
cg17039519_SNORA11D	0.000712238	0.000848169	-0.362417123	M1	Female	trans
cg03332734_TMEM203	0.000712238	0.000848169	-0.330040205	M1	Female	trans
cg15759696_SNRPCP1	0.00071224	0.000848169	-0.673806585	M1	Female	trans
cg17516635_ENSG00000223446	0.000712242	0.000848172	0.441865436	M1	Female	trans
cg15126179_ZFX-AS1	0.000712244	0.000848172	-0.595676033	M1	Female	trans
cg18301136_PSMC3IP	0.000712248	0.000848176	-0.387701622	M1	Female	trans
cg18687588_KLHL4	0.000712248	0.000848176	-0.380310119	M1	Female	trans
cg07207099_THAP6	0.000712249	0.000848176	0.30768382	M1	Female	trans
cg09774124_ENSG00000224239	0.000712251	0.000848178	-0.376651508	M1	Female	trans
cg02420010_TAF1L	0.000712255	0.000848181	0.302594311	M1	Female	trans
cg05368609_SCP2D1	0.000712256	0.000848181	-0.502471282	M1	Female	trans
cg15912082_ENSG00000237076	0.000712257	0.000848181	-0.418863793	M1	Female	trans
cg05943251_ENSG00000223719	0.000712258	0.000848181	-0.453235516	M1	Female	trans
cg03397234_RPL35AP36	0.000712261	0.000848183	0.474673424	M1	Female	trans
cg12944418_VN2R1P	0.000712261	0.000848183	-0.452437142	M1	Female	trans
cg23024913_ENSG00000232034	0.000712268	0.000848191	-0.307264097	M1	Female	trans
cg15465092_HSPB1P2	0.000712271	0.000848192	0.726212385	M1	Female	trans
cg07218995_FAM155B	0.000712271	0.000848192	-0.554145629	M1	Female	trans
cg14904662_ANKRD18CP	0.000712272	0.000848192	0.405412193	M1	Female	trans
cg12065228_ENSG00000237947	0.000712272	0.000848192	-0.461806574	M1	Female	trans
cg09830832_RSU1P1	0.000712273	0.000848192	0.33823479	M1	Female	trans
cg15735438_EPHA4	0.000712275	0.000848194	-0.53641226	M1	Female	trans
cg11916219_SLC19A1	0.000712276	0.000848194	0.357771159	M1	Female	trans
cg15166583_PSMD1	0.000712278	0.000848195	-0.451575798	M1	Female	trans
cg13966843_ENSG00000237076	0.000712279	0.000848195	-0.349076725	M1	Female	trans
cg05143116_ENSG00000225884	0.000712282	0.000848199	-0.45449836	M1	Female	trans
cg16348536_MIR31	0.000712287	0.000848204	-0.375745755	M1	Female	trans
cg01596995_SCGB3A2	0.000712289	0.000848204	-1.329385175	M1	Female	trans
cg17162911_ENSG00000234460	0.000712292	0.000848207	-0.461769305	M1	Female	trans
cg03036575_PABPC1L2B-AS1	0.000712293	0.000848207	-0.457488144	M1	Female	trans
cg16565409_RPS2P7	0.000712293	0.000848207	0.549353498	M1	Female	trans
cg02288294_ENSG00000226345	0.000712296	0.00084821	-0.332866827	M1	Female	trans
cg00077738_TRIM43CP	0.000712299	0.000848212	-0.409409129	M1	Female	trans
cg26985471_LINC02653	0.000712301	0.000848213	-0.421555218	M1	Female	trans
cg18361467_ENSG00000226655	0.000712301	0.000848213	-0.353120963	M1	Female	trans
cg09642857_MRPS31P2	0.000712306	0.000848217	-0.378534786	M1	Female	trans
cg07040604_IFRD1	0.000712307	0.000848217	-0.414157163	M1	Female	trans
cg26681414_RNU6-1293P	0.000712307	0.000848217	-0.555774248	M1	Female	trans
cg02792822_RNU6-955P	0.000712307	0.000848217	-0.293684006	M1	Female	trans
cg26320152_ENSG00000232732	0.000712308	0.000848217	-0.416046671	M1	Female	trans
cg16138690_TSPEAR-AS2	0.00071231	0.000848218	-0.406942908	M1	Female	trans
cg07511671_MICD	0.000712312	0.000848218	0.769373103	M1	Female	trans
cg03220912_ACYP1	0.000712312	0.000848218	-0.376225137	M1	Female	trans
cg01043153_RNU6-939P	0.000712319	0.000848226	0.55396835	M1	Female	trans
cg11911060_HOXA6	0.00071232	0.000848226	-0.39813808	M1	Female	trans
cg26379583_SNORD116-8	0.000712322	0.000848227	-0.490134086	M1	Female	trans
cg15099537_LCT-AS1	0.000712322	0.000848227	-0.483104538	M1	Female	trans
cg05258937_ENSG00000230790	0.000712324	0.000848228	-0.457594383	M1	Female	trans
cg14335687_MUC7	0.000712327	0.00084823	-0.535354029	M1	Female	trans
cg01320505_RNU4-25P	0.000712328	0.00084823	-0.374073547	M1	Female	trans
cg11893511_ATP8B2	0.000712328	0.00084823	-0.473613065	M1	Female	trans
cg25317319_LCE3D	0.000712331	0.000848233	-0.640582368	M1	Female	trans
cg01124926_C6orf52	0.000712335	0.000848236	-0.443943138	M1	Female	trans
cg03283042_ITPRID2	0.000712336	0.000848237	-0.461512257	M1	Female	trans
cg00661090_DRD5P2	0.00071234	0.000848239	-0.54584237	M1	Female	trans
cg06379856_KRT17P2	0.00071234	0.000848239	-0.467732265	M1	Female	trans
cg02385593_RPS3AP46	0.00071234	0.000848239	-0.479692294	M1	Female	trans
cg17753661_DYNAP	0.000712347	0.000848246	-0.423869704	M1	Female	trans
cg24305584_IL17C	0.00071235	0.000848248	0.38250695	M1	Female	trans
cg11800379_LGSN	0.00071235	0.000848248	-0.46017378	M1	Female	trans
cg17597911_MYH7	0.000712351	0.000848249	-0.369203514	M1	Female	trans
cg00325112_LCN15	0.000712356	0.000848252	-0.24593832	M1	Female	trans
cg21346154_ENSG00000229261	0.000712356	0.000848252	-0.422262187	M1	Female	trans
cg03865648_TMEM229A	0.000712357	0.000848252	0.510420283	M1	Female	trans
cg02866996_LINC01149	0.000712359	0.000848253	-0.459393011	M1	Female	trans
cg09562938_DENND2C	0.000712359	0.000848253	-0.45946002	M1	Female	trans
cg04343263_CDH5	0.000712362	0.000848253	-0.447035013	M1	Female	trans
cg13373944_IGLV3-21	0.000712362	0.000848253	0.281083656	M1	Female	trans
cg07805383_TF	0.000712363	0.000848253	-0.411769995	M1	Female	trans
cg22702814_LINC01692	0.000712363	0.000848253	-0.253363206	M1	Female	trans
cg11687389_RN7SL714P	0.000712367	0.000848257	-0.475510695	M1	Female	trans
cg12571007_RHOBTB1	0.000712368	0.000848258	-0.327143711	M1	Female	trans
cg25039694_ENSG00000231357	0.000712371	0.000848259	0.604359688	M1	Female	trans
cg27481555_IGLV7-43	0.000712371	0.000848259	0.360306691	M1	Female	trans
cg14711243_RN7SL841P	0.000712373	0.000848261	0.371747557	M1	Female	trans
cg26512142_ENSG00000232834	0.000712376	0.000848263	0.465655329	M1	Female	trans
cg00874817_PROCR	0.000712376	0.000848263	0.460052289	M1	Female	trans
cg21200382_LINC02662	0.000712377	0.000848263	1.2138553	M1	Female	trans
cg26031613_MIR217	0.000712378	0.000848263	0.382252855	M1	Female	trans
cg01512132_LINC02006	0.000712378	0.000848263	-0.354323504	M1	Female	trans
cg23257604_FANCD2P2	0.000712379	0.000848263	0.413403358	M1	Female	trans
cg21953717_SPCS1	0.000712381	0.000848263	-0.408954012	M1	Female	trans
cg00564870_C10orf62	0.000712381	0.000848263	0.527683672	M1	Female	trans
cg06551718_AKNAD1	0.000712382	0.000848263	-0.482377918	M1	Female	trans
cg23332582_ZIC5	0.000712382	0.000848263	0.243965511	M1	Female	trans
cg07950307_ENSG00000213896	0.000712386	0.000848266	-0.462473917	M1	Female	trans
cg14694590_ENSG00000233739	0.000712388	0.000848266	-0.48277688	M1	Female	trans
cg04299170_SNORD99	0.000712388	0.000848266	-0.376367118	M1	Female	trans
cg14287235_IGHD6-19	0.000712388	0.000848266	0.561083982	M1	Female	trans
cg24136288_SNORA10	0.00071239	0.000848267	0.381789852	M1	Female	trans
cg20176706_CFAP61	0.000712392	0.000848268	0.378794439	M1	Female	trans
cg10915301_PEG3	0.000712392	0.000848268	0.422226532	M1	Female	trans
cg04256864_SP3P	0.000712397	0.000848273	-0.441165155	M1	Female	trans
cg02202484_OR56A4	0.000712405	0.000848281	-0.37452948	M1	Female	trans
cg20803916_AGBL4	0.000712405	0.000848281	-0.400978737	M1	Female	trans
cg04287289_PLTP	0.000712407	0.000848282	-0.430197645	M1	Female	trans
cg07388216_ENSG00000216721	0.00071241	0.000848283	0.510557865	M1	Female	trans
cg02133819_MSRB1P1	0.000712411	0.000848283	-0.255744354	M1	Female	trans
cg08770755_LINC00870	0.000712411	0.000848283	-0.412509663	M1	Female	trans
cg26250046_MIR503HG	0.000712411	0.000848283	-0.362964363	M1	Female	trans
cg06322601_FES	0.000712414	0.000848285	-0.381307248	M1	Female	trans
cg20952901_C3orf70	0.000712415	0.000848285	0.394789494	M1	Female	trans
cg08258782_LINC00489	0.000712415	0.000848285	-0.451124947	M1	Female	trans
cg23459160_SEC61GP1	0.000712416	0.000848285	-0.490298158	M1	Female	trans
cg01346252_NAPSB	0.000712417	0.000848285	-0.391454634	M1	Female	trans
cg15940161_ENSG00000227192	0.000712417	0.000848285	-0.459502839	M1	Female	trans
cg22589073_OTOR	0.000712419	0.000848286	-0.435103486	M1	Female	trans
cg13362436_RABGAP1L-IT1	0.000712421	0.000848288	-0.399858486	M1	Female	trans
cg17847052_KLHL8	0.000712424	0.000848291	-0.401023822	M1	Female	trans
cg20614067_RHOG2P	0.000712428	0.000848293	-0.426965392	M1	Female	trans
cg05472380_KCNK17	0.000712428	0.000848293	-0.423457189	M1	Female	trans
cg24711094_GOLGA6C	0.00071243	0.000848294	-0.335652105	M1	Female	trans
cg03308012_AMIGO3	0.000712432	0.000848295	-0.363603588	M1	Female	trans
cg16183361_LINC01103	0.000712433	0.000848295	0.298117963	M1	Female	trans
cg16183361_RPL29P28	0.000712433	0.000848295	0.342940407	M1	Female	trans
cg23183144_LIM2	0.000712434	0.000848295	-0.329495342	M1	Female	trans
cg12877532_DCBLD1	0.000712435	0.000848296	-0.387215581	M1	Female	trans
cg16643906_VWC2L	0.000712437	0.000848296	0.432336349	M1	Female	trans
cg14914442_RPL21P67	0.000712437	0.000848296	-0.500593227	M1	Female	trans
cg23489671_ENSG00000236864	0.000712438	0.000848296	-0.417864664	M1	Female	trans
cg05026786_UGT1A9	0.000712439	0.000848296	-0.622063587	M1	Female	trans
cg05372113_RNU4-1	0.000712443	0.000848299	0.422578391	M1	Female	trans
cg08084281_ENSG00000225884	0.000712443	0.000848299	0.503150695	M1	Female	trans
cg04667681_CBWD3	0.000712445	0.000848299	-0.431324123	M1	Female	trans
cg00164582_MIR339	0.000712446	0.000848299	-0.462887401	M1	Female	trans
cg11958795_ENSG00000203565	0.000712446	0.000848299	-0.461998694	M1	Female	trans
cg18053954_ADAMTS14	0.000712446	0.000848299	-0.470506724	M1	Female	trans
cg02680901_SPIDR	0.000712447	0.000848299	-0.451527874	M1	Female	trans
cg18087761_WDR82	0.000712447	0.000848299	-0.44230265	M1	Female	trans
cg15033085_ENSG00000226780	0.000712451	0.000848302	0.598227752	M1	Female	trans
cg22926960_PPIAP74	0.000712456	0.000848308	-0.50423654	M1	Female	trans
cg12594940_SOX10	0.00071246	0.000848311	-0.275992969	M1	Female	trans
cg09476440_CCT7P1	0.000712461	0.000848311	-0.335865584	M1	Female	trans
cg01086039_ENSG00000231413	0.000712462	0.000848312	-0.678475975	M1	Female	trans
cg02933100_ADH4	0.000712463	0.000848313	-0.369479093	M1	Female	trans
cg09476440_MFSD13B	0.000712466	0.000848315	-0.374000953	M1	Female	trans
cg14334824_ACSL6-AS1	0.000712467	0.000848316	-0.566636086	M1	Female	trans
cg06300469_CYP7B1	0.00071247	0.000848316	0.351163617	M1	Female	trans
cg06952660_LINC02875	0.00071247	0.000848316	-0.484886995	M1	Female	trans
cg01629873_TMEM53	0.00071247	0.000848316	-0.566904303	M1	Female	trans
cg09215601_TMEM39B	0.000712473	0.000848317	-0.507929939	M1	Female	trans
cg02207084_SYT3	0.000712473	0.000848317	-0.325653526	M1	Female	trans
cg22656247_ENSG00000242405	0.000712473	0.000848317	-0.427359436	M1	Female	trans
cg22658550_IGLC6	0.000712475	0.000848317	0.248810275	M1	Female	trans
cg05502445_ENSG00000218048	0.000712476	0.000848317	-0.617391477	M1	Female	trans
cg06346138_VWF	0.000712476	0.000848317	-0.445079736	M1	Female	trans
cg10798164_ENSG00000229213	0.00071248	0.000848322	-0.267777319	M1	Female	trans
cg11091734_UBE2S	0.000712483	0.000848324	-0.334422801	M1	Female	trans
cg12615916_RNVU1-1	0.000712484	0.000848325	0.472453249	M1	Female	trans
cg18087761_CRYBG3	0.000712489	0.000848329	-0.430367515	M1	Female	trans
cg09175462_MIR554	0.00071249	0.000848329	-0.373140519	M1	Female	trans
cg24001233_ATP11A-AS1	0.000712491	0.000848329	-0.408052167	M1	Female	trans
cg02522311_LINC00332	0.000712495	0.000848333	0.296072267	M1	Female	trans
cg04279695_IL3RA	0.000712497	0.000848335	0.368729275	M1	Female	trans
cg12181907_RNU6-584P	0.000712498	0.000848335	-0.401575864	M1	Female	trans
cg10980542_SLC35F1	0.000712503	0.00084834	0.479100894	M1	Female	trans
cg18665513_ENSG00000224273	0.000712503	0.00084834	-0.555583406	M1	Female	trans
cg06711306_RN7SL553P	0.000712508	0.000848343	0.478262884	M1	Female	trans
cg11731437_CHCHD4P4	0.000712508	0.000848343	-0.383831633	M1	Female	trans
cg12020396_SAMD15	0.00071251	0.000848343	0.496069791	M1	Female	trans
cg00471162_C6orf141	0.00071251	0.000848343	-0.441050684	M1	Female	trans
cg04493778_PLEKHN1	0.000712516	0.000848348	-0.342163316	M1	Female	trans
cg24951263_ENSG00000240103	0.000712516	0.000848348	0.541296015	M1	Female	trans
cg01314555_LMCD1	0.000712517	0.000848348	-0.485569734	M1	Female	trans
cg01953431_EVI2A	0.000712518	0.000848348	0.380173782	M1	Female	trans
cg06093185_SLC35F1	0.000712522	0.000848352	0.529919682	M1	Female	trans
cg04486778_RNU4-52P	0.000712528	0.000848357	0.541065605	M1	Female	trans
cg11593799_SHC1P1	0.000712528	0.000848357	-0.426538523	M1	Female	trans
cg11380577_DMP1	0.000712531	0.00084836	0.377948567	M1	Female	trans
cg27399957_YPEL1	0.000712532	0.00084836	-0.567198271	M1	Female	trans
cg23617676_ENSG00000223966	0.000712533	0.000848361	0.445358863	M1	Female	trans
cg11937506_ENSG00000233519	0.000712535	0.000848361	-0.392306078	M1	Female	trans
cg10940561_APOL4	0.000712536	0.000848361	-0.469794155	M1	Female	trans
cg13409898_CNPY1	0.000712538	0.000848364	-0.345369245	M1	Female	trans
cg13611088_SUN2	0.000712539	0.000848364	-0.705151477	M1	Female	trans
cg07501868_RNA5S9	0.000712542	0.000848366	-0.42238025	M1	Female	trans
cg09380600_HMGN2P48	0.000712545	0.000848369	-0.305745818	M1	Female	trans
cg12238212_USP17L7	0.000712546	0.000848369	-0.456849676	M1	Female	trans
cg03735043_PARP16	0.000712548	0.00084837	0.43089553	M1	Female	trans
cg22480840_DRD5P2	0.000712548	0.00084837	0.624740725	M1	Female	trans
cg24238852_MYL12BP3	0.000712551	0.000848372	0.334202751	M1	Female	trans
cg18100127_TRPC7	0.000712551	0.000848372	-0.509459987	M1	Female	trans
cg25757115_CDY1B	0.000712553	0.000848372	0.309921775	M1	Female	trans
cg17471193_ASZ1	0.000712554	0.000848373	-0.435541722	M1	Female	trans
cg15120247_OR6D1P	0.000712556	0.000848374	-0.599190495	M1	Female	trans
cg09999381_RN7SKP76	0.000712556	0.000848374	-0.331143611	M1	Female	trans
cg27065225_ENSG00000224251	0.000712562	0.00084838	-0.452417473	M1	Female	trans
cg10552603_ENSG00000232252	0.000712564	0.000848381	-0.414172144	M1	Female	trans
cg13718972_ENSG00000227365	0.000712565	0.000848382	-0.524287631	M1	Female	trans
cg11016764_SNORD115-11	0.000712567	0.000848382	-0.271964114	M1	Female	trans
cg22286640_IGKJ4	0.000712567	0.000848382	0.217627691	M1	Female	trans
cg12181907_ANHX	0.00071257	0.000848383	-0.436958006	M1	Female	trans
cg09591072_ENSG00000223779	0.00071257	0.000848383	0.358593866	M1	Female	trans
cg17180012_IGLV8OR8-1	0.000712571	0.000848383	0.608873116	M1	Female	trans
cg09377308_PEX10	0.000712571	0.000848383	-0.525337488	M1	Female	trans
cg04810915_GAGE12D	0.000712574	0.000848386	-0.367639238	M1	Female	trans
cg04810915_ENSG00000225005	0.000712575	0.000848386	-0.257795155	M1	Female	trans
cg03697766_ENSG00000241917	0.000712576	0.000848387	-0.234610309	M1	Female	trans
cg25880954_CCL1	0.000712577	0.000848387	-0.398587035	M1	Female	trans
cg07207099_PCMT1	0.000712578	0.000848387	0.324302916	M1	Female	trans
cg12571007_ZNF658B	0.00071258	0.000848387	-0.267471337	M1	Female	trans
cg19815042_ENSG00000239805	0.000712581	0.000848387	-0.419834137	M1	Female	trans
cg18635497_ERICH4	0.000712581	0.000848387	0.486797328	M1	Female	trans
cg20538073_OR8B12	0.000712582	0.000848387	-0.447440675	M1	Female	trans
cg07942622_LILRB2	0.000712582	0.000848387	0.587633798	M1	Female	trans
cg14685796_TOMM5	0.000712583	0.000848387	-0.434702561	M1	Female	trans
cg05260298_ANKRD18DP	0.000712585	0.000848388	-0.31029434	M1	Female	trans
cg03545635_SERINC4	0.000712586	0.000848389	-0.535735082	M1	Female	trans
cg09024023_TMEM30A-DT	0.000712588	0.00084839	-0.450404704	M1	Female	trans
cg15488978_MKNK2P1	0.000712591	0.000848393	-0.534791055	M1	Female	trans
cg07490485_LRRC7-AS1	0.000712595	0.000848395	-0.445747406	M1	Female	trans
cg15542496_HLA-DPB1	0.000712596	0.000848395	-0.412009356	M1	Female	trans
cg10678896_RPL9P15	0.000712596	0.000848395	-0.445355851	M1	Female	trans
cg16889057_ENSG00000231344	0.000712602	0.000848401	-0.350210749	M1	Female	trans
cg12594546_PIK3AP1	0.000712602	0.000848401	-0.528496813	M1	Female	trans
cg08317284_C1DP1	0.000712603	0.000848401	0.368257132	M1	Female	trans
cg22882563_CFAP61	0.000712604	0.000848401	-0.408807615	M1	Female	trans
cg07729440_TMEM236	0.000712608	0.000848405	-0.486515497	M1	Female	trans
cg16411695_HTR3C2P	0.000712609	0.000848405	-0.324757865	M1	Female	trans
cg03513472_RNU6-435P	0.000712612	0.000848406	-0.55836521	M1	Female	trans
cg02877478_SPDYE12P	0.000712612	0.000848406	0.337917479	M1	Female	trans
cg20271057_ENSG00000225148	0.000712613	0.000848406	-0.346188361	M1	Female	trans
cg15466595_TMEM145	0.000712614	0.000848406	-0.360231309	M1	Female	trans
cg21517812_COL20A1	0.000712614	0.000848406	-0.481010172	M1	Female	trans
cg09531520_MOXD1	0.000712616	0.000848406	0.511532685	M1	Female	trans
cg02593734_MTCO2P21	0.000712616	0.000848406	0.34954302	M1	Female	trans
cg09849405_IGHMBP2	0.000712618	0.000848406	-0.596500796	M1	Female	trans
cg02656169_FAM229B	0.000712618	0.000848406	-0.477362282	M1	Female	trans
cg12769994_MMP19	0.000712618	0.000848406	0.478531365	M1	Female	trans
cg23328556_NECTIN3-AS1	0.000712619	0.000848406	0.421977623	M1	Female	trans
cg23370820_HFE	0.00071262	0.000848407	-0.524087861	M1	Female	trans
cg02147041_COMMD4P1	0.000712621	0.000848407	-0.349162915	M1	Female	trans
cg18095452_RN7SL594P	0.000712622	0.000848407	-0.363242367	M1	Female	trans
cg16643906_B3GALT9	0.000712625	0.000848409	0.409544486	M1	Female	trans
cg19763463_EIF2AK2	0.000712625	0.000848409	-0.446876887	M1	Female	trans
cg12600174_ST3GAL6	0.000712627	0.00084841	0.427214935	M1	Female	trans
cg07656719_RNU6-525P	0.000712632	0.000848414	-0.397852349	M1	Female	trans
cg23209353_CEP85L	0.000712632	0.000848414	-0.409004209	M1	Female	trans
cg26403206_ENSG00000235410	0.000712634	0.000848416	-0.576646837	M1	Female	trans
cg17772171_GUSB	0.000712635	0.000848416	-0.470781175	M1	Female	trans
cg02988288_ENSG00000227919	0.000712636	0.000848416	-0.626907346	M1	Female	trans
cg16029260_FGF12-AS1	0.000712641	0.000848421	-0.456879027	M1	Female	trans
cg00044848_MTCYBP11	0.000712642	0.000848421	-0.346664207	M1	Female	trans
cg05144042_PTMAP2	0.000712643	0.000848421	0.529929027	M1	Female	trans
cg13391079_ENSG00000241838	0.000712645	0.000848423	-0.641820547	M1	Female	trans
cg13641244_PNMA3	0.000712647	0.000848423	-0.625052588	M1	Female	trans
cg03964373_CHORDC1P1	0.000712647	0.000848423	-0.460867544	M1	Female	trans
cg13920792_RPS3AP53	0.000712647	0.000848423	-0.314970246	M1	Female	trans
cg07422888_ENSG00000227920	0.000712651	0.000848426	-0.375231459	M1	Female	trans
cg02303400_WASL	0.000712652	0.000848427	-0.400406137	M1	Female	trans
cg04493778_PLCD3	0.000712653	0.000848427	-0.360474933	M1	Female	trans
cg12793111_AKR1B1P3	0.000712654	0.000848427	-0.291219331	M1	Female	trans
cg10044466_ENSG00000206249	0.000712655	0.000848427	0.461974482	M1	Female	trans
cg23909098_ZNF621	0.000712655	0.000848427	2.318110506	M1	Female	trans
cg09623464_RRAGD	0.000712658	0.00084843	-0.495595509	M1	Female	trans
cg26307193_SLC35A4	0.000712659	0.00084843	-0.405941524	M1	Female	trans
cg04478428_PUSL1	0.000712661	0.000848431	-0.410398017	M1	Female	trans
cg09095858_RNA5SP496	0.000712662	0.000848431	-0.244937865	M1	Female	trans
cg02355304_FBLN2	0.000712663	0.000848432	-0.464696278	M1	Female	trans
cg00076774_ENSG00000239470	0.000712664	0.000848432	0.53870297	M1	Female	trans
cg10515155_OR51M1	0.000712673	0.000848441	-0.351275634	M1	Female	trans
cg21248296_LINC01137	0.000712676	0.000848442	0.58037569	M1	Female	trans
cg07950457_ENSG00000236501	0.000712677	0.000848442	-0.308274236	M1	Female	trans
cg19111078_KRT2	0.000712677	0.000848442	-0.428576657	M1	Female	trans
cg14362780_CEACAMP4	0.000712678	0.000848442	-0.412879303	M1	Female	trans
cg13565400_CAV1	0.000712679	0.000848442	0.370028106	M1	Female	trans
cg23209353_C1orf112	0.000712679	0.000848442	-0.404710045	M1	Female	trans
cg11214014_DEFB107A	0.00071268	0.000848442	-0.52688688	M1	Female	trans
cg00533683_ENSG00000233739	0.000712681	0.000848442	-0.493641238	M1	Female	trans
cg08776711_SERPINA5	0.000712682	0.000848442	-0.076604876	M1	Female	trans
cg18331249_DGKG	0.000712683	0.000848442	-0.519831515	M1	Female	trans
cg15044121_DEFB105B	0.000712684	0.000848442	-0.549787448	M1	Female	trans
cg15044121_DEFB105A	0.000712684	0.000848442	-0.549787448	M1	Female	trans
cg01128039_GAS6	0.000712684	0.000848442	0.446782898	M1	Female	trans
cg01843742_MPP2	0.000712687	0.000848443	-0.353259956	M1	Female	trans
cg00017557_LINC00415	0.000712688	0.000848443	-0.484736316	M1	Female	trans
cg16565439_CYP2AB1P	0.00071269	0.000848443	-0.322942815	M1	Female	trans
cg02982951_NCKAP1L	0.00071269	0.000848443	-0.341314266	M1	Female	trans
cg05232081_PGA4	0.00071269	0.000848443	-0.381336661	M1	Female	trans
cg00446123_ENSG00000237208	0.00071269	0.000848443	0.37102138	M1	Female	trans
cg08616465_RPS4XP13	0.000712693	0.000848444	-0.522941976	M1	Female	trans
cg09919756_ENSG00000227042	0.000712693	0.000848444	-0.383167452	M1	Female	trans
cg03840504_COL23A1	0.000712695	0.000848445	-0.769945874	M1	Female	trans
cg04425604_TRBV7-6	0.000712695	0.000848445	-0.374751453	M1	Female	trans
cg08065101_ALS2CL	0.000712704	0.000848455	0.482575921	M1	Female	trans
cg25353287_KRT6A	0.00071271	0.000848458	-0.382802244	M1	Female	trans
cg22748815_LINC02048	0.00071271	0.000848458	-0.641382972	M1	Female	trans
cg19801817_ENSG00000230533	0.00071271	0.000848458	-0.572291413	M1	Female	trans
cg16252448_USP17L8	0.000712711	0.000848458	-0.363123621	M1	Female	trans
cg20852862_CHGA	0.000712711	0.000848458	-0.498686351	M1	Female	trans
cg08738570_PHLDA3	0.000712713	0.000848459	-0.47889537	M1	Female	trans
cg08414407_HMGN2P19	0.00071272	0.000848466	-0.61083334	M1	Female	trans
cg26307193_USP22	0.000712727	0.000848474	-0.408760474	M1	Female	trans
cg27560690_RN7SKP133	0.000712729	0.000848475	-0.284854596	M1	Female	trans
cg08296131_LRRIQ4	0.000712735	0.000848481	-0.477269881	M1	Female	trans
cg08475245_RN7SKP207	0.000712736	0.000848481	-0.670014622	M1	Female	trans
cg10084670_MIRLET7F1	0.000712737	0.000848481	0.48989585	M1	Female	trans
cg00455386_UGT1A12P	0.000712738	0.000848482	0.668522118	M1	Female	trans
cg11269444_RPS26P34	0.000712741	0.000848485	-0.355607238	M1	Female	trans
cg15113413_ENSG00000228809	0.000712743	0.000848486	-0.32491101	M1	Female	trans
cg10526733_ENSG00000237349	0.000712745	0.000848487	0.344422972	M1	Female	trans
cg25712985_KRTAP5-4	0.000712747	0.000848489	-0.471225188	M1	Female	trans
cg00490039_DHDDS-AS1	0.000712748	0.00084849	-0.557701938	M1	Female	trans
cg10180404_ENKUR	0.000712749	0.00084849	0.480271468	M1	Female	trans
cg12981534_IGKV1OR9-1	0.000712752	0.000848491	-0.440374103	M1	Female	trans
cg09534232_SLITRK2	0.000712758	0.000848496	-0.436585957	M1	Female	trans
cg05061813_RPL36AP29	0.000712758	0.000848496	-0.355074476	M1	Female	trans
cg15122841_JARID2	0.000712763	0.000848501	-0.348592959	M1	Female	trans
cg17213650_MDC1-AS1	0.000712766	0.000848505	-0.379260141	M1	Female	trans
cg14578229_PRDM12	0.000712768	0.000848505	-0.426104459	M1	Female	trans
cg00569101_COLEC11	0.000712769	0.000848506	-0.313284179	M1	Female	trans
cg25421560_EFNA1	0.000712772	0.000848507	-0.588788263	M1	Female	trans
cg04308687_ENSG00000223966	0.000712773	0.000848507	0.403492523	M1	Female	trans
cg04515996_GPRC5B	0.000712776	0.000848507	0.346344881	M1	Female	trans
cg15276594_RN7SL293P	0.000712776	0.000848507	-0.433262637	M1	Female	trans
cg15276594_RPS20P12	0.000712776	0.000848507	-0.3047389	M1	Female	trans
cg03743462_ATP5MC1	0.000712777	0.000848507	-0.690092219	M1	Female	trans
cg11418303_PNMA8B	0.000712777	0.000848507	-0.443511489	M1	Female	trans
cg14035247_KCNF1	0.000712779	0.000848509	-0.459223889	M1	Female	trans
cg09223563_TAC4	0.000712779	0.000848509	-0.846612119	M1	Female	trans
cg24841424_RNA5S5	0.000712782	0.000848511	-0.444732269	M1	Female	trans
cg10010393_ZBTB20-AS2	0.000712783	0.000848512	0.396444287	M1	Female	trans
cg10492858_RNU6-194P	0.000712785	0.000848513	-0.469325178	M1	Female	trans
cg03566001_OR7D2	0.000712787	0.000848513	-0.395517624	M1	Female	trans
cg02913884_SPP1	0.000712791	0.000848513	0.521491854	M1	Female	trans
cg00445202_ASB9	0.000712793	0.000848513	-0.495528834	M1	Female	trans
cg10592592_Y_RNA	0.000712794	0.000848513	-0.46647972	M1	Female	trans
cg22843488_TBX6	0.000712795	0.000848513	0.458546932	M1	Female	trans
cg23170280_PSMD6	0.000712795	0.000848513	-0.499928731	M1	Female	trans
cg21519235_ATP5MC1P1	0.000712795	0.000848513	0.635899351	M1	Female	trans
cg01342225_FAM162B	0.000712799	0.000848513	-0.186502887	M1	Female	trans
cg25325723_LINC01505	0.000712799	0.000848513	-0.402012583	M1	Female	trans
cg16105569_EIF3CL	0.0007128	0.000848513	-0.32060056	M1	Female	trans
cg26329715_NUP62	0.000712805	0.000848513	-0.408436184	M1	Female	trans
cg05006030_Y_RNA	0.000712805	0.000848513	0.443770352	M1	Female	trans
cg05006030_RNU6-627P	0.000712805	0.000848513	0.494678077	M1	Female	trans
cg05006030_RNU1-76P	0.000712805	0.000848513	0.494678077	M1	Female	trans
cg05006030_LINC01626	0.000712805	0.000848513	0.494678077	M1	Female	trans
cg05006030_FABP12P1	0.000712805	0.000848513	0.494678077	M1	Female	trans
cg05006030_DEFB128	0.000712805	0.000848513	0.494678077	M1	Female	trans
cg05006030_ENSG00000228167	0.000712805	0.000848513	0.494678077	M1	Female	trans
cg05006030_ENSG00000229013	0.000712805	0.000848513	0.494678077	M1	Female	trans
cg05006030_ENSG00000232958	0.000712805	0.000848513	0.188777261	M1	Female	trans
cg05006030_ENSG00000234638	0.000712805	0.000848513	0.494678077	M1	Female	trans
cg05006030_OTOS	0.000712805	0.000848513	0.331978496	M1	Female	trans
cg05006030_NTM-IT	0.000712805	0.000848513	0.351092984	M1	Female	trans
cg05006030_FGF7P2	0.000712805	0.000848513	0.096452661	M1	Female	trans
cg05006030_RN7SL305P	0.000712805	0.000848513	0.351092984	M1	Female	trans
cg01418749_ATP6V1G1P3	0.000712808	0.000848515	-0.541206628	M1	Female	trans
cg09623464_ZNF131	0.000712809	0.000848516	-0.46393134	M1	Female	trans
cg01589960_ENSG00000203605	0.000712809	0.000848516	-1.507275645	M1	Female	trans
cg01879757_SPATA48	0.000712814	0.000848519	0.535935807	M1	Female	trans
cg01879757_ENSG00000225662	0.000712814	0.000848519	0.618329015	M1	Female	trans
cg03892117_ENSG00000231187	0.000712817	0.000848522	-0.456622555	M1	Female	trans
cg03684644_RNU6-1285P	0.000712818	0.000848523	-0.491711971	M1	Female	trans
cg11156873_HMGN2P10	0.000712821	0.000848525	-0.344111282	M1	Female	trans
cg25849727_PWWP3B	0.000712822	0.000848525	-0.250785639	M1	Female	trans
cg02501182_PTHLH	0.000712824	0.000848526	-0.376115195	M1	Female	trans
cg18207164_AKAP1	0.000712825	0.000848526	-0.470650726	M1	Female	trans
cg19789755_DNMT3B	0.000712829	0.000848529	-0.451790273	M1	Female	trans
cg12671811_LINC02782	0.000712829	0.000848529	-1.074181322	M1	Female	trans
cg03623045_CRMP1	0.000712835	0.000848534	-0.47528261	M1	Female	trans
cg22442897_RNU6-1208P	0.000712839	0.000848538	-0.358498883	M1	Female	trans
cg23073032_LINC00240	0.00071284	0.000848538	0.322644131	M1	Female	trans
cg01573457_OSTN	0.000712845	0.000848541	0.199814257	M1	Female	trans
cg18748549_IFITM3P4	0.000712845	0.000848541	-0.423791827	M1	Female	trans
cg01166186_CTSLP4	0.000712846	0.000848541	-0.488655465	M1	Female	trans
cg03220912_NMRK1	0.000712846	0.000848541	-0.345565475	M1	Female	trans
cg19074709_ENSG00000236545	0.000712848	0.000848542	-0.306105373	M1	Female	trans
cg06880612_SLC3A2	0.000712849	0.000848542	-0.515834812	M1	Female	trans
cg05966300_MIR627	0.00071285	0.000848542	0.468308086	M1	Female	trans
cg18271538_RN7SL795P	0.00071285	0.000848542	-0.5151596	M1	Female	trans
cg26144437_ANKRD18A	0.000712852	0.000848543	0.393182195	M1	Female	trans
cg04970495_ENSG00000236347	0.000712852	0.000848543	-0.417167912	M1	Female	trans
cg05492735_KMT2D	0.000712857	0.000848545	-0.911916899	M1	Female	trans
cg10728282_IGHV3-16	0.000712857	0.000848545	0.582777583	M1	Female	trans
cg20952901_RIC3	0.000712858	0.000848545	0.380066294	M1	Female	trans
cg22702814_RPL17P36	0.000712859	0.000848545	-0.383241085	M1	Female	trans
cg21319458_RNU6ATAC33P	0.000712859	0.000848545	-0.46048441	M1	Female	trans
cg06620353_RNU4-51P	0.00071286	0.000848545	-0.312238452	M1	Female	trans
cg04015129_RANP7	0.000712863	0.000848547	-0.456595172	M1	Female	trans
cg23418075_RPS16P8	0.000712865	0.000848548	0.481278007	M1	Female	trans
cg13845724_ZGLP1	0.000712865	0.000848548	-0.344468294	M1	Female	trans
cg02117609_ENSG00000232306	0.000712866	0.000848548	0.412376056	M1	Female	trans
cg12553365_ENSG00000233754	0.000712867	0.000848548	-0.482762699	M1	Female	trans
cg16324899_ENSG00000228827	0.000712867	0.000848548	-0.467948973	M1	Female	trans
cg18323768_ATP5F1AP2	0.000712868	0.000848548	0.592723859	M1	Female	trans
cg19880004_AKR7A2P2	0.000712873	0.000848551	-0.563928509	M1	Female	trans
cg24304928_GTF2IP5	0.000712873	0.000848551	-0.33043066	M1	Female	trans
cg12403457_LINC01523	0.000712873	0.000848551	-0.488971983	M1	Female	trans
cg14417873_OR5G3	0.000712874	0.000848551	-0.283045819	M1	Female	trans
cg17593097_SLC18A3	0.000712874	0.000848551	-0.683280036	M1	Female	trans
cg01791737_STK31	0.000712875	0.000848551	0.277179698	M1	Female	trans
cg10924050_SNORA71	0.000712876	0.000848551	-0.727062355	M1	Female	trans
cg17401373_ZBED8	0.000712883	0.000848558	-0.46206245	M1	Female	trans
cg16601957_LINC00222	0.000712891	0.000848567	-0.415448714	M1	Female	trans
cg22639040_ACTBP1	0.000712893	0.000848568	-0.328858551	M1	Female	trans
cg23641366_LACTBL1	0.000712897	0.000848573	-0.316120279	M1	Female	trans
cg07855471_CFC1	0.000712899	0.000848573	-0.527258365	M1	Female	trans
cg02874930_PIK3IP1	0.000712899	0.000848573	-0.584720833	M1	Female	trans
cg13872511_ENSG00000240477	0.0007129	0.000848573	-0.499164369	M1	Female	trans
cg16896134_RPL36AP40	0.000712902	0.000848574	-0.471153845	M1	Female	trans
cg11687389_PATL2	0.000712903	0.000848574	-0.288583358	M1	Female	trans
cg08598324_HAX1	0.000712907	0.000848578	-0.355737546	M1	Female	trans
cg05438378_ENSG00000241962	0.000712909	0.000848578	0.55209664	M1	Female	trans
cg12475934_XCR1	0.000712909	0.000848578	0.702673208	M1	Female	trans
cg08719134_RNF217-AS1	0.000712909	0.000848578	-0.51216347	M1	Female	trans
cg21960265_RNU6-1305P	0.000712911	0.000848579	0.504619548	M1	Female	trans
cg16194687_LINC01889	0.000712915	0.000848583	0.380499672	M1	Female	trans
cg25284798_ADAMTSL2	0.000712918	0.000848584	-0.336216638	M1	Female	trans
cg15109916_CYP51A1-AS1	0.000712918	0.000848584	-0.513178969	M1	Female	trans
cg16045677_ENSG00000238694	0.00071292	0.000848585	-0.520029356	M1	Female	trans
cg04513703_MYRF-AS1	0.00071292	0.000848585	-0.446378643	M1	Female	trans
cg04060456_MIR298	0.000712921	0.000848585	-0.361186078	M1	Female	trans
cg21737632_TMEM252-DT	0.000712925	0.000848589	0.430770957	M1	Female	trans
cg00232388_CKAP2L	0.000712926	0.000848589	-0.595491341	M1	Female	trans
cg04661358_ZNF487	0.000712926	0.000848589	-0.535126219	M1	Female	trans
cg26846747_OR6A2	0.000712929	0.000848591	-0.315308533	M1	Female	trans
cg16798839_NUGGC	0.000712935	0.000848596	-0.299843726	M1	Female	trans
cg20491223_ENSG00000228988	0.000712937	0.000848598	0.511237504	M1	Female	trans
cg13282929_RNA5SP304	0.000712937	0.000848598	0.56862988	M1	Female	trans
cg26873935_TPM3P1	0.000712939	0.000848599	-0.430207537	M1	Female	trans
cg23122263_PKDREJ	0.000712941	0.0008486	-0.506939431	M1	Female	trans
cg03005781_SNORD67	0.000712943	0.0008486	-0.353052926	M1	Female	trans
cg22626897_HDAC9-AS1	0.000712943	0.0008486	-0.434596237	M1	Female	trans
cg09861922_RNU6-196P	0.000712944	0.0008486	-0.761382771	M1	Female	trans
cg11418303_LINC00690	0.000712944	0.0008486	-0.2325757	M1	Female	trans
cg21110711_MPLKIP	0.000712944	0.0008486	-0.433472129	M1	Female	trans
cg10991855_FERMT3	0.000712948	0.000848603	-0.488539722	M1	Female	trans
cg20821566_ENSG00000226671	0.000712949	0.000848603	-0.257531267	M1	Female	trans
cg23127183_LINC01501	0.00071295	0.000848604	0.200184343	M1	Female	trans
cg03900676_TMEM183AP1	0.000712953	0.000848607	-0.520191872	M1	Female	trans
cg09038258_ENSG00000230627	0.000712955	0.000848608	-0.480613528	M1	Female	trans
cg03734133_ENSG00000234902	0.000712957	0.000848609	-0.327267994	M1	Female	trans
cg09760986_LPCAT3	0.000712958	0.00084861	-0.504257346	M1	Female	trans
cg26414417_CRYZP1	0.000712965	0.000848617	-0.414567088	M1	Female	trans
cg15125392_RNY1P4	0.000712966	0.000848617	-0.370079849	M1	Female	trans
cg15509969_ADAMTS9	0.000712967	0.000848617	0.3033722	M1	Female	trans
cg10723869_APIP	0.000712968	0.000848618	-0.685369261	M1	Female	trans
cg10064029_ABCA12	0.000712972	0.000848621	-0.341128627	M1	Female	trans
cg23296665_DDX47	0.000712974	0.000848621	-0.812474301	M1	Female	trans
cg16626067_CYB5R3	0.000712974	0.000848621	-0.554652947	M1	Female	trans
cg19273773_COX11P1	0.000712975	0.000848621	0.342816037	M1	Female	trans
cg00743325_HIC2	0.000712976	0.000848621	-4.038108104	M1	Female	trans
cg19282584_RPL9P7	0.000712976	0.000848621	-0.506456883	M1	Female	trans
cg20973649_LINC00910	0.000712977	0.000848621	-0.353950365	M1	Female	trans
cg19493077_FBXL16	0.000712977	0.000848621	0.412363187	M1	Female	trans
cg01433152_HMGN3P1	0.000712982	0.000848625	-0.56354376	M1	Female	trans
cg10620680_OR2T4	0.000712982	0.000848625	0.576954945	M1	Female	trans
cg13564156_MEA1	0.000712983	0.000848626	-0.573311979	M1	Female	trans
cg01016917_ENSG00000228033	0.000712987	0.000848629	0.416094521	M1	Female	trans
cg15598182_LINC01192	0.000712988	0.000848629	-0.355915082	M1	Female	trans
cg02616966_RPL26P31	0.000712988	0.000848629	0.343865314	M1	Female	trans
cg20515423_ENSG00000240265	0.000712992	0.000848632	-0.300440153	M1	Female	trans
cg09855983_CYYR1	0.000712994	0.000848633	-0.428590394	M1	Female	trans
cg05438523_ENSG00000232335	0.000712997	0.000848636	-0.272289959	M1	Female	trans
cg04170238_ENSG00000227218	0.000713001	0.000848641	-0.385349179	M1	Female	trans
cg17421982_RPS12P18	0.000713005	0.000848644	-0.727114966	M1	Female	trans
cg25416245_PRSS45P	0.000713008	0.000848646	-0.642377435	M1	Female	trans
cg01521225_ENSG00000184441	0.000713008	0.000848646	-0.40601268	M1	Female	trans
cg17855264_PPFIA3	0.000713009	0.000848646	-0.487683503	M1	Female	trans
cg07081946_MIR150	0.000713011	0.000848647	-0.385528848	M1	Female	trans
cg01684255_SRRM1P2	0.000713018	0.000848654	-0.515107026	M1	Female	trans
cg25172145_VCY	0.000713019	0.000848655	-0.562068572	M1	Female	trans
cg05932517_MS4A18	0.000713021	0.000848656	-0.551708846	M1	Female	trans
cg03684644_TCN1	0.000713022	0.000848656	-0.529816615	M1	Female	trans
cg08176762_RN7SL817P	0.000713022	0.000848656	-0.535848176	M1	Female	trans
cg16626067_PINK1	0.000713023	0.000848656	-0.552034795	M1	Female	trans
cg09328960_ENSG00000238628	0.000713024	0.000848656	-0.26542573	M1	Female	trans
cg19735538_RNU6ATAC35P	0.000713026	0.000848658	0.393388109	M1	Female	trans
cg06322601_SDSL	0.000713027	0.000848658	-0.375156092	M1	Female	trans
cg06370667_IFIT1B	0.00071303	0.00084866	0.486201505	M1	Female	trans
cg03603331_MIR557	0.00071303	0.00084866	-0.500205625	M1	Female	trans
cg24304928_VTI1A	0.000713031	0.00084866	-0.355433988	M1	Female	trans
cg18976191_ENSG00000238185	0.000713035	0.000848663	-0.34739223	M1	Female	trans
cg25706257_PPIAP69	0.000713036	0.000848663	-0.339267589	M1	Female	trans
cg17388638_OR4N2	0.000713036	0.000848663	-0.744470366	M1	Female	trans
cg02412345_RPL37P3	0.000713037	0.000848664	-0.471880837	M1	Female	trans
cg27065225_TAS1R2	0.000713038	0.000848664	-0.503962599	M1	Female	trans
cg14898116_ENSG00000233577	0.00071304	0.000848664	0.35692914	M1	Female	trans
cg11091734_RPS2P17	0.00071304	0.000848664	-0.280267061	M1	Female	trans
cg15817224_WDR64	0.000713042	0.000848665	-0.382426378	M1	Female	trans
cg12028326_ENSG00000239783	0.000713043	0.000848666	-0.336513973	M1	Female	trans
cg10959048_CNTN1	0.000713044	0.000848667	-0.391167435	M1	Female	trans
cg10723869_BRCA2	0.000713046	0.000848667	-0.691072998	M1	Female	trans
cg10852431_C12orf42	0.000713047	0.000848668	0.344918643	M1	Female	trans
cg02810426_PCDHA6	0.000713048	0.000848668	-0.325992984	M1	Female	trans
cg00446123_OR2B7P	0.000713052	0.000848671	-0.25867954	M1	Female	trans
cg06736785_ARRDC2	0.000713054	0.000848671	-0.445072243	M1	Female	trans
cg01655577_MCHR2	0.000713054	0.000848671	-0.955644087	M1	Female	trans
cg03406535_MBLAC1	0.000713054	0.000848671	-0.713397647	M1	Female	trans
cg05202629_ENSG00000213431	0.000713055	0.000848671	0.271269958	M1	Female	trans
cg16463564_CLEC2A	0.000713056	0.000848671	0.463971954	M1	Female	trans
cg07092448_OR4F5	0.000713057	0.000848671	0.19507454	M1	Female	trans
cg12559988_HID1	0.000713057	0.000848671	-0.465332233	M1	Female	trans
cg07207099_DDX18	0.000713059	0.000848673	0.321084758	M1	Female	trans
cg01842321_ENSG00000241546	0.00071306	0.000848673	-0.546849964	M1	Female	trans
cg12974773_MYOSLID	0.000713063	0.000848675	-0.325766806	M1	Female	trans
cg24304928_MKLN1	0.000713063	0.000848675	-0.350999601	M1	Female	trans
cg17693656_OR2H5P	0.000713067	0.000848678	-0.4105868	M1	Female	trans
cg24866437_RNU6-452P	0.000713068	0.000848678	-0.268080014	M1	Female	trans
cg20869369_PPIHP2	0.000713071	0.000848681	-0.619612291	M1	Female	trans
cg18455405_SETD1A	0.000713075	0.000848684	-0.341060611	M1	Female	trans
cg05620362_PINCR	0.000713077	0.000848685	-0.738253531	M1	Female	trans
cg06781209_MIR100	0.000713077	0.000848685	0.462726127	M1	Female	trans
cg12377084_MTCO2P16	0.000713083	0.00084869	-0.513620157	M1	Female	trans
cg14081755_ENSG00000231114	0.000713084	0.00084869	-0.475269702	M1	Female	trans
cg04001978_CECR2	0.000713084	0.00084869	-0.47022681	M1	Female	trans
cg23745161_ST13P11	0.000713085	0.00084869	-0.349586353	M1	Female	trans
cg00595889_KIF17	0.00071309	0.000848696	0.468557627	M1	Female	trans
cg08296131_ST8SIA1	0.000713098	0.000848704	-0.493218983	M1	Female	trans
cg24445316_ENSG00000240774	0.000713099	0.000848704	-0.521369495	M1	Female	trans
cg13571224_RNU6-770P	0.000713104	0.000848709	-0.367594612	M1	Female	trans
cg22298088_ENSG00000231187	0.000713105	0.000848709	-0.482388559	M1	Female	trans
cg04900782_SLC28A1	0.000713112	0.000848715	-1.267223275	M1	Female	trans
cg03734133_CMC2	0.000713112	0.000848715	-0.405402571	M1	Female	trans
cg09162333_ENGASE	0.000713113	0.000848715	-0.481624357	M1	Female	trans
cg02950209_ENSG00000226900	0.000713113	0.000848715	-0.472018171	M1	Female	trans
cg02001279_MICALL1	0.000713114	0.000848715	-0.435491817	M1	Female	trans
cg03734133_DISP1	0.000713115	0.000848715	-0.376782706	M1	Female	trans
cg19203369_LINC00205	0.000713116	0.000848715	0.396868762	M1	Female	trans
cg03397234_ENSG00000225726	0.000713117	0.000848715	0.426757167	M1	Female	trans
cg18087761_USP47	0.000713117	0.000848715	-0.445157578	M1	Female	trans
cg21248296_FMNL3	0.000713121	0.000848719	0.557998063	M1	Female	trans
cg20973649_DUBR	0.000713124	0.000848721	-0.431822463	M1	Female	trans
cg08061367_MOS	0.000713125	0.000848721	-0.474366229	M1	Female	trans
cg05433549_WDR83	0.000713128	0.000848724	-0.340938044	M1	Female	trans
cg17414101_GALC	0.000713129	0.000848725	0.41313235	M1	Female	trans
cg21908235_CASTOR1	0.000713132	0.000848727	-0.544941315	M1	Female	trans
cg04195855_TM9SF1	0.000713137	0.000848732	-0.460931868	M1	Female	trans
cg01641092_FGFBP2	0.000713138	0.000848732	-0.451872489	M1	Female	trans
cg03687084_FAHD2B	0.000713142	0.000848734	-0.450652379	M1	Female	trans
cg09221252_LINC00460	0.000713142	0.000848734	-0.102152804	M1	Female	trans
cg24169118_C1orf174	0.000713142	0.000848734	1.105644618	M1	Female	trans
cg18972013_VSX2	0.000713143	0.000848734	-0.441793113	M1	Female	trans
cg14483161_ENSG00000226239	0.000713143	0.000848734	-0.438869647	M1	Female	trans
cg05013064_OR4G2P	0.000713147	0.000848737	0.562208069	M1	Female	trans
cg01093934_EIF4EP1	0.000713149	0.000848738	-0.437578205	M1	Female	trans
cg19277969_KRR1	0.000713149	0.000848738	-0.510866283	M1	Female	trans
cg04667681_MTCO3P29	0.000713151	0.000848739	-0.372287024	M1	Female	trans
cg12776173_CTSV	0.000713154	0.000848742	-0.349003813	M1	Female	trans
cg03966685_MIR1229	0.000713155	0.000848743	-0.432337275	M1	Female	trans
cg12944418_ZAR1	0.000713156	0.000848743	-0.396285627	M1	Female	trans
cg03283042_ENSG00000226952	0.000713159	0.000848745	-0.371160617	M1	Female	trans
cg15372372_CDH3	0.000713161	0.000848745	-0.420370218	M1	Female	trans
cg17537073_ENSG00000223786	0.000713161	0.000848745	0.485804874	M1	Female	trans
cg16278658_PGS1	0.000713161	0.000848745	-0.432575547	M1	Female	trans
cg22193171_SRSF2P1	0.000713167	0.000848749	-0.543816241	M1	Female	trans
cg06416110_HNRNPFP1	0.000713172	0.000848749	-0.538982286	M1	Female	trans
cg18735402_EIF4A2P2	0.000713174	0.000848749	0.532859709	M1	Female	trans
cg04149381_C1DP4	0.000713175	0.000848749	-0.526132415	M1	Female	trans
cg08776711_ERGIC1	0.000713177	0.000848749	-0.450906692	M1	Female	trans
cg14655590_RTN4RL1	0.000713177	0.000848749	-0.701025823	M1	Female	trans
cg09476440_EIF5A	0.000713178	0.000848749	0.397825638	M1	Female	trans
cg13242077_MIR30C2	0.000713179	0.000848749	-0.436014259	M1	Female	trans
cg20373393_ENSG00000197254	0.00071318	0.000848749	-0.444928206	M1	Female	trans
cg01722343_EIF4A1P5	0.000713183	0.000848749	0.367952769	M1	Female	trans
cg13626825_POLR2H	0.000713183	0.000848749	-0.541963846	M1	Female	trans
cg19856897_Y_RNA	0.000713185	0.000848749	0.654428827	M1	Female	trans
cg19856897_ENSG00000232958	0.000713185	0.000848749	0.278390121	M1	Female	trans
cg19856897_RNU6-627P	0.000713185	0.000848749	0.729502529	M1	Female	trans
cg19856897_OTOS	0.000713185	0.000848749	0.489569203	M1	Female	trans
cg19856897_RNU1-76P	0.000713185	0.000848749	0.729502529	M1	Female	trans
cg19856897_LINC01626	0.000713185	0.000848749	0.729502529	M1	Female	trans
cg19856897_FABP12P1	0.000713185	0.000848749	0.729502529	M1	Female	trans
cg19856897_DEFB128	0.000713185	0.000848749	0.729502529	M1	Female	trans
cg19856897_ENSG00000228167	0.000713185	0.000848749	0.729502529	M1	Female	trans
cg19856897_ENSG00000229013	0.000713185	0.000848749	0.729502529	M1	Female	trans
cg19856897_ENSG00000234638	0.000713185	0.000848749	0.729502529	M1	Female	trans
cg19856897_FGF7P2	0.000713185	0.000848749	0.142238889	M1	Female	trans
cg19856897_NTM-IT	0.000713185	0.000848749	0.517757369	M1	Female	trans
cg19856897_RN7SL305P	0.000713185	0.000848749	0.517757369	M1	Female	trans
cg17759806_CCNYL1	0.000713187	0.00084875	-0.566204663	M1	Female	trans
cg13262723_ATP2A3	0.000713187	0.00084875	-0.469240469	M1	Female	trans
cg07594209_ENSG00000234553	0.00071319	0.000848752	0.400894097	M1	Female	trans
cg20007465_SHH	0.000713192	0.000848753	0.298051973	M1	Female	trans
cg05828971_SYNGAP1	0.000713193	0.000848753	0.743367796	M1	Female	trans
cg02763565_IGHV4-28	0.000713193	0.000848753	-0.174367629	M1	Female	trans
cg03310691_ENSG00000230241	0.000713197	0.000848756	-0.431204305	M1	Female	trans
cg27017993_MTF2	0.000713197	0.000848756	-0.321964082	M1	Female	trans
cg26335602_EEF1B2P5	0.000713199	0.000848757	0.42784162	M1	Female	trans
cg09177248_RNU4-62P	0.000713199	0.000848757	0.458420248	M1	Female	trans
cg23809394_IGHD1-14	0.0007132	0.000848757	0.172480541	M1	Female	trans
cg14904662_PPIAP74	0.000713201	0.000848757	0.35807874	M1	Female	trans
cg01080012_ENSG00000230731	0.000713203	0.000848757	-0.258940917	M1	Female	trans
cg17531430_RPL19P1	0.000713204	0.000848758	-0.388859846	M1	Female	trans
cg10611580_ENSG00000224569	0.000713206	0.000848759	0.479301104	M1	Female	trans
cg03982831_BPIFA3	0.000713207	0.000848759	0.602733056	M1	Female	trans
cg21721718_IFTAP	0.000713208	0.000848759	0.46490186	M1	Female	trans
cg10285526_IGHD4-17	0.000713209	0.000848759	-0.502406994	M1	Female	trans
cg01817521_INTS1	0.00071321	0.000848759	-0.405092581	M1	Female	trans
cg15376531_EIF4A1P11	0.000713211	0.000848759	-0.456542261	M1	Female	trans
cg05389034_LINC01731	0.000713211	0.000848759	-0.75125196	M1	Female	trans
cg06620353_PSORS1C3	0.000713211	0.000848759	-0.377628867	M1	Female	trans
cg01278596_ENSG00000224417	0.000713216	0.000848764	0.630912471	M1	Female	trans
cg15131202_ENSG00000223779	0.000713218	0.000848765	-0.409106583	M1	Female	trans
cg22333846_ZNRF2P1	0.000713219	0.000848765	-0.474718055	M1	Female	trans
cg03702660_ENSG00000189229	0.00071322	0.000848766	-0.366712453	M1	Female	trans
cg09627874_PSMD6-AS2	0.000713223	0.000848768	0.373467331	M1	Female	trans
cg05884167_CFHR2	0.000713226	0.000848769	-0.355079711	M1	Female	trans
cg09131317_HNRNPA1P23	0.000713226	0.000848769	0.580520909	M1	Female	trans
cg13880275_DCST1-AS1	0.000713227	0.00084877	0.343823961	M1	Female	trans
cg02129337_VTA1P1	0.000713234	0.000848777	-0.388112188	M1	Female	trans
cg18536132_CCNQP1	0.000713235	0.000848777	0.31960329	M1	Female	trans
cg22166977_DIPK2B	0.000713239	0.000848782	-0.322051639	M1	Female	trans
cg00264578_CASP10	0.000713243	0.000848782	-0.465728722	M1	Female	trans
cg01124926_CCT5P2	0.000713244	0.000848782	-0.496015675	M1	Female	trans
cg23461216_PHLDB3	0.000713244	0.000848782	-0.430771844	M1	Female	trans
cg10859027_RPL39P29	0.000713245	0.000848782	-0.373273978	M1	Female	trans
cg07139794_ENSG00000226681	0.000713247	0.000848782	-0.39012833	M1	Female	trans
cg15995131_ENSG00000238215	0.000713248	0.000848782	-0.381015171	M1	Female	trans
cg18955295_RNA5SP195	0.000713248	0.000848782	-0.392862509	M1	Female	trans
cg01817521_NCKAP5L	0.000713248	0.000848782	-0.409390875	M1	Female	trans
cg00837832_SUSD3	0.000713248	0.000848782	-0.551427377	M1	Female	trans
cg21764190_ANXA3	0.000713249	0.000848782	0.499526311	M1	Female	trans
cg18331249_RNU4-62P	0.000713249	0.000848782	-0.564782344	M1	Female	trans
cg14345154_SNRPGP8	0.000713254	0.000848788	-0.518815488	M1	Female	trans
cg07640390_RNU4-86P	0.000713258	0.000848791	-0.396211378	M1	Female	trans
cg11478335_CD180	0.000713258	0.000848791	-0.349285821	M1	Female	trans
cg10360725_RNU6-216P	0.000713261	0.000848792	-0.417715241	M1	Female	trans
cg10508018_ENSG00000221083	0.000713262	0.000848793	-0.343805683	M1	Female	trans
cg05669210_ANKRD36P1	0.000713263	0.000848793	0.290924327	M1	Female	trans
cg00419213_ENSG00000217557	0.000713263	0.000848793	0.353345749	M1	Female	trans
cg09284795_RNU2-59P	0.000713266	0.000848794	0.43651061	M1	Female	trans
cg17822947_OR2A9P	0.000713266	0.000848794	0.32024351	M1	Female	trans
cg24859375_ENSG00000179028	0.000713267	0.000848795	-0.525746127	M1	Female	trans
cg06948783_ENSG00000225148	0.000713271	0.000848798	-0.378076996	M1	Female	trans
cg15126179_SLC39A4	0.000713272	0.000848799	-0.526790794	M1	Female	trans
cg13500029_ENSG00000228863	0.000713276	0.000848802	-0.329057332	M1	Female	trans
cg01676959_RPS4XP2	0.00071328	0.000848805	-0.406143268	M1	Female	trans
cg16430407_RN7SKP205	0.000713286	0.00084881	-0.378393868	M1	Female	trans
cg16430407_ENSG00000238257	0.000713286	0.00084881	-0.505815835	M1	Female	trans
cg08449049_RNA5SP65	0.000713289	0.00084881	0.39989286	M1	Female	trans
cg02747950_RPL12P43	0.000713289	0.00084881	0.527006974	M1	Female	trans
cg00666820_REXO1	0.000713289	0.00084881	-0.486740246	M1	Female	trans
cg25472353_COL11A2	0.00071329	0.00084881	0.422646528	M1	Female	trans
cg03558233_KCNV2	0.00071329	0.00084881	-0.359395169	M1	Female	trans
cg02550308_LINC01474	0.000713291	0.00084881	-0.528495091	M1	Female	trans
cg09325375_SNRPD2P2	0.000713291	0.00084881	-0.654421093	M1	Female	trans
cg06736785_PABIR3	0.000713299	0.000848817	0.46322279	M1	Female	trans
cg23170280_HYAL4	0.000713299	0.000848817	-0.507308163	M1	Female	trans
cg25294526_ASTN1	0.0007133	0.000848817	-0.426283163	M1	Female	trans
cg27399957_RAD54L2	0.000713306	0.000848824	-0.56501001	M1	Female	trans
cg16466154_ALDOAP1	0.000713308	0.000848824	0.518629686	M1	Female	trans
cg06282009_NTRK3	0.000713308	0.000848824	-0.351129567	M1	Female	trans
cg03743462_CDRT15P12	0.000713309	0.000848824	-0.671636182	M1	Female	trans
cg21202551_RNU6-1017P	0.000713311	0.000848826	-0.550010077	M1	Female	trans
cg22997974_USH1G	0.000713315	0.00084883	-0.453589486	M1	Female	trans
cg21902095_ENSG00000232111	0.000713316	0.00084883	-2.247817402	M1	Female	trans
cg23929072_SLC25A44	0.000713317	0.00084883	0.448732674	M1	Female	trans
cg09575750_TUBGCP4	0.000713318	0.00084883	-0.418992677	M1	Female	trans
cg09929408_KRT8P28	0.000713318	0.00084883	-0.377016231	M1	Female	trans
cg10893014_HTR3D	0.000713322	0.000848832	-0.329084295	M1	Female	trans
cg11527436_LCE6A	0.000713322	0.000848832	-0.462829193	M1	Female	trans
cg23209353_RPL9P32	0.000713322	0.000848832	-0.430538771	M1	Female	trans
cg14947411_ENSG00000200294	0.000713323	0.000848832	-0.546270292	M1	Female	trans
cg24479590_WASH3P	0.000713328	0.000848838	-0.45007217	M1	Female	trans
cg03171710_RN7SKP133	0.00071333	0.000848839	-0.32571449	M1	Female	trans
cg11459852_CEP41	0.000713332	0.00084884	0.464063629	M1	Female	trans
cg26414417_ENSG00000231119	0.000713334	0.000848841	-0.381960423	M1	Female	trans
cg08583127_ZNF667	0.000713336	0.000848842	-0.480097954	M1	Female	trans
cg22689470_CCDC85A	0.000713337	0.000848843	-0.824257968	M1	Female	trans
cg01629873_SARS2	0.000713338	0.000848844	-0.567796052	M1	Female	trans
cg10797095_PLBD2	0.000713344	0.000848849	-0.451823926	M1	Female	trans
cg06736785_ZMYM4	0.000713345	0.000848849	0.433303944	M1	Female	trans
cg15883884_ENSG00000234446	0.000713345	0.000848849	-0.286279951	M1	Female	trans
cg13180375_ST3GAL5-AS1	0.000713349	0.000848853	0.367995815	M1	Female	trans
cg11731437_ENSG00000206961	0.00071335	0.000848853	-0.549654502	M1	Female	trans
cg05519658_RPS27AP2	0.000713354	0.000848857	-0.435792105	M1	Female	trans
cg03989273_RNU6-194P	0.00071336	0.000848863	0.472557325	M1	Female	trans
cg18087761_AIMP1	0.000713361	0.000848863	-0.423310028	M1	Female	trans
cg12372163_DSC1	0.000713361	0.000848863	-0.529454416	M1	Female	trans
cg17709804_ZNF579	0.000713366	0.000848866	-0.456546873	M1	Female	trans
cg11347582_TNFRSF11A	0.000713366	0.000848866	-0.450893635	M1	Female	trans
cg24169118_C10orf143	0.000713368	0.000848867	1.01644442	M1	Female	trans
cg03592045_OR5P1P	0.000713369	0.000848867	-0.37838838	M1	Female	trans
cg08000231_MIR1277	0.000713369	0.000848867	-0.323946541	M1	Female	trans
cg06910290_WASF1	0.000713371	0.000848867	-0.438848378	M1	Female	trans
cg17172797_MIR100	0.000713372	0.000848867	0.442506912	M1	Female	trans
cg09760986_TEX38	0.000713374	0.000848867	-0.498457702	M1	Female	trans
cg10501210_HTR3C	0.000713374	0.000848867	-0.698620963	M1	Female	trans
cg15123692_ENSG00000237749	0.000713374	0.000848867	0.450755259	M1	Female	trans
cg10664162_VCAM1	0.000713376	0.000848867	-0.397883692	M1	Female	trans
cg03038914_MRAP2	0.000713376	0.000848867	-0.349360811	M1	Female	trans
cg05997357_ENSG00000232710	0.000713376	0.000848867	0.53155258	M1	Female	trans
cg17572056_ENSG00000237293	0.000713376	0.000848867	-0.364451966	M1	Female	trans
cg09942220_KLHL24	0.000713376	0.000848867	-0.561920244	M1	Female	trans
cg17759806_MIR215	0.000713379	0.000848868	-0.592107061	M1	Female	trans
cg13762257_ATP1A4	0.00071338	0.000848868	0.362125778	M1	Female	trans
cg26144437_ZDHHC24	0.00071338	0.000848868	-0.50428067	M1	Female	trans
cg23742047_SNX16	0.000713381	0.000848868	-0.348531717	M1	Female	trans
cg19412031_MAEA	0.000713382	0.000848868	-0.432674315	M1	Female	trans
cg20761810_MLC1	0.000713383	0.000848869	-0.408583114	M1	Female	trans
cg19111078_PTRHD1	0.000713386	0.000848871	-0.419622975	M1	Female	trans
cg15530026_ENSG00000240441	0.000713388	0.000848873	-0.564337264	M1	Female	trans
cg16061472_DNAJB6P7	0.00071339	0.000848875	-0.444707161	M1	Female	trans
cg14378465_ENSG00000219273	0.000713391	0.000848875	-0.350229145	M1	Female	trans
cg20468026_ENSG00000236180	0.000713392	0.000848875	-0.439831099	M1	Female	trans
cg01512132_MTRR	0.000713393	0.000848875	-0.356800644	M1	Female	trans
cg24311373_RHOQP2	0.000713398	0.00084888	-0.472307394	M1	Female	trans
cg04208996_ZSWIM4	0.0007134	0.000848882	0.485305847	M1	Female	trans
cg17777432_ZNF580	0.000713405	0.000848886	-0.506739972	M1	Female	trans
cg10747979_RNU6-640P	0.000713406	0.000848886	-0.445717752	M1	Female	trans
cg00762705_NEU4	0.000713407	0.000848886	-0.524684223	M1	Female	trans
cg17585507_RN7SKP108	0.000713408	0.000848886	-0.517923893	M1	Female	trans
cg03238516_RPL9P14	0.000713408	0.000848886	-0.392704843	M1	Female	trans
cg24996565_PCBD2	0.000713411	0.000848889	0.395929906	M1	Female	trans
cg25399148_SCARNA18	0.000713412	0.000848889	-0.265631193	M1	Female	trans
cg17733104_PHBP16	0.000713412	0.000848889	0.559208968	M1	Female	trans
cg06803201_COL6A5	0.000713413	0.000848889	0.316352813	M1	Female	trans
cg02870266_ZAR1	0.000713417	0.000848892	-0.421303962	M1	Female	trans
cg23462726_KRT77	0.000713418	0.000848892	-0.479740094	M1	Female	trans
cg09215601_TMC4	0.000713418	0.000848892	-0.490868853	M1	Female	trans
cg16203592_RN7SKP107	0.000713419	0.000848892	-0.384167949	M1	Female	trans
cg18087761_FBXO22	0.000713421	0.000848893	-0.439482631	M1	Female	trans
cg26545346_PRSS40B	0.000713422	0.000848893	-0.396844841	M1	Female	trans
cg15275758_TMEM237	0.000713424	0.000848896	0.469444742	M1	Female	trans
cg00218134_CBS	0.000713425	0.000848896	-0.415059838	M1	Female	trans
cg19590115_SHCBP1L	0.000713429	0.000848898	-0.350919822	M1	Female	trans
cg13442969_ENSG00000223966	0.000713429	0.000848898	0.402742306	M1	Female	trans
cg18687468_TBXAS1	0.000713431	0.000848899	-0.549239871	M1	Female	trans
cg02399049_MAP1B	0.000713432	0.000848899	-0.59450666	M1	Female	trans
cg15747993_TRAV8-4	0.000713438	0.000848905	0.480396748	M1	Female	trans
cg26486246_FEZF1	0.000713439	0.000848905	-0.331271581	M1	Female	trans
cg23291158_PCOLCE-AS1	0.000713441	0.000848905	0.360707805	M1	Female	trans
cg12204166_RGPD4-AS1	0.000713441	0.000848905	-0.405650947	M1	Female	trans
cg24230904_IRX4	0.000713441	0.000848905	-0.403645723	M1	Female	trans
cg06053623_RPL7L1P11	0.000713444	0.000848907	-0.461227201	M1	Female	trans
cg21284733_ENSG00000237308	0.000713445	0.000848908	0.667845571	M1	Female	trans
cg18941079_KLHL7-DT	0.000713447	0.00084891	-0.375582665	M1	Female	trans
cg24863484_GPR171	0.000713448	0.00084891	-0.4379405	M1	Female	trans
cg27560690_RPSAP23	0.000713452	0.000848914	-0.440681395	M1	Female	trans
cg27015054_C10orf62	0.000713457	0.000848918	-0.468616122	M1	Female	trans
cg17256156_TMA16P2	0.000713458	0.000848918	-0.403769163	M1	Female	trans
cg23710890_VDAC1P8	0.000713458	0.000848918	-0.485681803	M1	Female	trans
cg17653352_PDZD4	0.000713463	0.000848923	-0.48561427	M1	Female	trans
cg07517893_NECTIN4	0.000713464	0.000848923	-0.449780997	M1	Female	trans
cg25184805_RPL23AP70	0.000713465	0.000848924	-0.311277347	M1	Female	trans
cg16328558_RN7SL215P	0.000713467	0.000848925	-0.407075421	M1	Female	trans
cg16569309_PLAT	0.000713471	0.000848929	-0.64494427	M1	Female	trans
cg25198316_OR4S2	0.000713474	0.000848932	-0.648776573	M1	Female	trans
cg21133255_KHDC3L	0.000713479	0.000848936	-0.364311762	M1	Female	trans
cg22905012_MATN3	0.00071348	0.000848937	-0.477802676	M1	Female	trans
cg08919180_LZTS3	0.000713481	0.000848937	-0.745047485	M1	Female	trans
cg14831289_ANTXR1	0.000713482	0.000848937	-0.62081601	M1	Female	trans
cg02487130_UOX	0.000713483	0.000848937	0.484794088	M1	Female	trans
cg09919756_PRPF38AP2	0.000713484	0.000848937	-0.533815123	M1	Female	trans
cg07258419_USH1G	0.000713484	0.000848937	-0.559236955	M1	Female	trans
cg25812123_KRT8P28	0.000713493	0.000848945	-0.504005983	M1	Female	trans
cg13362436_HCG18	0.000713497	0.000848949	-0.465161697	M1	Female	trans
cg01686736_RN7SL728P	0.000713499	0.00084895	-0.465330515	M1	Female	trans
cg11214014_ADH1A	0.000713499	0.00084895	-0.37063462	M1	Female	trans
cg21288684_LINC01980	0.000713501	0.000848952	-0.46285056	M1	Female	trans
cg07517893_GDPD3	0.000713504	0.000848953	-0.424144077	M1	Female	trans
cg09562938_ENSG00000230470	0.000713504	0.000848953	-0.417313039	M1	Female	trans
cg19690989_RNU2-72P	0.000713507	0.000848955	0.484722913	M1	Female	trans
cg24969888_LINC01282	0.000713507	0.000848955	-0.344842694	M1	Female	trans
cg18198143_ENSG00000221753	0.000713509	0.000848955	-0.267458216	M1	Female	trans
cg07485723_RUVBL2P1	0.000713509	0.000848955	0.269900636	M1	Female	trans
cg20276402_LSP1P4	0.000713521	0.000848968	-0.429168945	M1	Female	trans
cg16792066_KDM5C-IT1	0.000713522	0.000848968	0.282955051	M1	Female	trans
cg22636562_ENSG00000237070	0.000713522	0.000848968	0.567263062	M1	Female	trans
cg18959198_KCNJ11	0.000713523	0.000848968	-0.560536275	M1	Female	trans
cg21731721_RPL23AP3	0.000713524	0.000848969	-0.415323777	M1	Female	trans
cg08509907_XAF1	0.000713527	0.000848969	-0.375069143	M1	Female	trans
cg14210607_BAMBI	0.000713527	0.000848969	-0.421234462	M1	Female	trans
cg03165426_ZC3HAV1L	0.000713527	0.000848969	-0.308299424	M1	Female	trans
cg24022528_ENSG00000228827	0.000713528	0.000848969	-0.360487334	M1	Female	trans
cg07830906_ASTL	0.000713529	0.000848969	-0.49054306	M1	Female	trans
cg20182237_H2BW2	0.00071353	0.00084897	-0.33554564	M1	Female	trans
cg16561172_EIF3CL	0.000713533	0.000848972	0.318368511	M1	Female	trans
cg09855983_DTNA	0.000713533	0.000848972	-0.475998338	M1	Female	trans
cg12557626_MTND3P1	0.000713537	0.000848975	-0.367847536	M1	Female	trans
cg17552116_CFL1P7	0.000713537	0.000848975	0.345304911	M1	Female	trans
cg19412031_PMF1	0.000713538	0.000848975	-0.424120527	M1	Female	trans
cg15339249_ENSG00000227133	0.00071354	0.000848976	-0.508693108	M1	Female	trans
cg17629244_ENSG00000228488	0.000713542	0.000848978	-0.26709062	M1	Female	trans
cg12368522_OR2T4	0.000713543	0.000848978	-0.514361703	M1	Female	trans
cg10723869_COMMD7	0.000713544	0.000848978	-0.692485887	M1	Female	trans
cg15099537_FGL2	0.000713544	0.000848978	-0.506348994	M1	Female	trans
cg02440268_SDR9C7	0.000713547	0.000848979	-0.422567306	M1	Female	trans
cg19452914_KCNMA1-AS1	0.000713547	0.000848979	-0.623501692	M1	Female	trans
cg10503606_GAPDHP54	0.000713547	0.000848979	-0.33299718	M1	Female	trans
cg26763523_RASAL1	0.000713564	0.000848998	-0.448703433	M1	Female	trans
cg20121803_OR10A4	0.000713568	0.000849001	0.397584374	M1	Female	trans
cg14831289_TLR2	0.000713571	0.000849004	-0.706069021	M1	Female	trans
cg08414407_ST7-AS2	0.000713574	0.000849005	-0.596862284	M1	Female	trans
cg09499109_ARMC8P1	0.000713575	0.000849005	-0.519637154	M1	Female	trans
cg00470469_ENTPD4	0.000713575	0.000849005	-0.312053711	M1	Female	trans
cg08392495_MMD	0.000713575	0.000849005	-0.348777077	M1	Female	trans
cg10326138_HBG1	0.000713577	0.000849007	-0.195306203	M1	Female	trans
cg13632595_TRBV5-5	0.000713585	0.000849013	0.382025546	M1	Female	trans
cg12932951_ENSG00000233589	0.000713587	0.000849013	-0.457123927	M1	Female	trans
cg04918684_CACNG8	0.000713587	0.000849013	-0.389366321	M1	Female	trans
cg02440268_PPIAP87	0.000713587	0.000849013	-0.370318168	M1	Female	trans
cg11736020_CFL1P1	0.000713588	0.000849013	0.48361509	M1	Female	trans
cg24706930_LY86	0.000713588	0.000849013	-0.296051338	M1	Female	trans
cg19648023_RNU7-169P	0.000713591	0.000849016	-0.433733326	M1	Female	trans
cg19472786_RNU4ATAC2P	0.000713592	0.000849016	-0.540529701	M1	Female	trans
cg18871215_CHST2	0.000713592	0.000849016	-0.742420189	M1	Female	trans
cg13626825_STOML2	0.000713594	0.000849016	-0.557023082	M1	Female	trans
cg10180404_SH3GL3	0.000713594	0.000849016	0.484786662	M1	Female	trans
cg08498272_ALDH1A3	0.000713595	0.000849017	-0.486306893	M1	Female	trans
cg07376732_Y_RNA	0.000713596	0.000849017	0.399462705	M1	Female	trans
cg24949324_ADCY8	0.000713602	0.000849023	-0.598103469	M1	Female	trans
cg14620839_TRIM16L	0.000713603	0.000849023	-0.402098376	M1	Female	trans
cg11341215_ENSG00000207177	0.000713603	0.000849023	-0.381737102	M1	Female	trans
cg03476252_H2AP	0.000713606	0.000849025	-0.453732455	M1	Female	trans
cg14094375_RPS16P2	0.00071361	0.000849029	-0.329559434	M1	Female	trans
cg14457908_NPM1P29	0.000713611	0.00084903	-0.440283016	M1	Female	trans
cg25019707_PNPT1P1	0.000713613	0.000849031	-0.621077167	M1	Female	trans
cg23921689_NPAP1P2	0.000713617	0.000849034	-0.291880291	M1	Female	trans
cg18589742_NMB	0.000713619	0.000849035	-0.601883379	M1	Female	trans
cg13736585_SBSN	0.000713622	0.000849038	0.457565769	M1	Female	trans
cg03238516_GAPDHP37	0.000713624	0.00084904	-0.420416632	M1	Female	trans
cg01824284_CALY	0.000713627	0.000849042	-0.36289774	M1	Female	trans
cg20940796_MRPL50P1	0.000713629	0.000849043	-0.74528166	M1	Female	trans
cg11674404_RPL9P16	0.00071363	0.000849043	0.403329136	M1	Female	trans
cg23246499_C4orf17	0.000713631	0.000849043	-0.44271713	M1	Female	trans
cg24906310_RNU6-746P	0.000713631	0.000849043	0.71327056	M1	Female	trans
cg16654079_MC2R	0.000713633	0.000849043	-0.499175472	M1	Female	trans
cg03543861_LINC02024	0.000713633	0.000849043	-0.422852189	M1	Female	trans
cg13990947_FAM225A	0.000713635	0.000849044	0.458764723	M1	Female	trans
cg21777436_CHST3	0.000713636	0.000849045	0.392639508	M1	Female	trans
cg19412031_IL17RC	0.000713637	0.000849045	-0.420471491	M1	Female	trans
cg04478428_LINC00412	0.00071364	0.000849046	0.36362313	M1	Female	trans
cg23422587_RPL17P22	0.00071364	0.000849046	0.422243568	M1	Female	trans
cg09371063_RNA5SP347	0.000713641	0.000849046	0.44567127	M1	Female	trans
cg13856652_CENPH	0.000713642	0.000849047	-0.414671733	M1	Female	trans
cg01610685_HDAC4	0.000713645	0.00084905	-0.477410737	M1	Female	trans
cg07173972_RNF223	0.000713646	0.00084905	-0.397904907	M1	Female	trans
cg24682073_BTNL3	0.000713648	0.000849052	-0.420377	M1	Female	trans
cg01008267_MYCT1	0.000713649	0.000849052	-0.453839453	M1	Female	trans
cg01702501_LINC01707	0.000713652	0.000849054	-0.383224948	M1	Female	trans
cg01003793_CPNE6	0.000713653	0.000849055	-0.423960065	M1	Female	trans
cg15275758_PAICS	0.000713654	0.000849055	0.485282392	M1	Female	trans
cg23634401_RNU6-926P	0.00071366	0.000849061	0.727848291	M1	Female	trans
cg23661483_TSPEAR-AS2	0.000713661	0.000849061	-0.394223093	M1	Female	trans
cg10985512_RPL32P20	0.000713664	0.000849063	0.553166157	M1	Female	trans
cg03120254_KRT83	0.000713665	0.000849063	-0.325887672	M1	Female	trans
cg06850996_FHL2	0.000713665	0.000849063	-0.518322597	M1	Female	trans
cg22562494_FBLIM1	0.000713667	0.000849063	-0.615659387	M1	Female	trans
cg11889058_ENSG00000239392	0.000713667	0.000849063	-0.342739724	M1	Female	trans
cg27399957_RBM28	0.000713668	0.000849063	-0.523946859	M1	Female	trans
cg23207954_SEPTIN14	0.000713668	0.000849063	-0.472388063	M1	Female	trans
cg12500951_ACTBP1	0.000713669	0.000849063	-0.322353243	M1	Female	trans
cg07173972_LRRC26	0.000713673	0.000849067	-0.336712383	M1	Female	trans
cg01351387_Y_RNA	0.000713673	0.000849067	0.76075804	M1	Female	trans
cg08493356_ENSG00000225507	0.000713677	0.00084907	0.379353194	M1	Female	trans
cg02057688_ATP5MC1P4	0.000713678	0.00084907	-0.257365709	M1	Female	trans
cg21315783_RNU6-753P	0.00071368	0.000849072	-0.457989848	M1	Female	trans
cg14041264_RAB34	0.000713683	0.000849074	-0.440208909	M1	Female	trans
cg22871801_ENSG00000236864	0.000713683	0.000849074	-0.428946718	M1	Female	trans
cg04449045_ENSG00000223944	0.000713687	0.000849077	-0.568594737	M1	Female	trans
cg20059492_PNPLA5	0.000713691	0.00084908	0.541367551	M1	Female	trans
cg21485150_PSTPIP1	0.000713691	0.00084908	0.434574936	M1	Female	trans
cg05922265_ZIC5	0.000713691	0.00084908	-0.169978382	M1	Female	trans
cg20300175_MESP1	0.000713694	0.000849082	-0.448934401	M1	Female	trans
cg03181524_NOS1	0.000713695	0.000849082	0.458306355	M1	Female	trans
cg16053070_SEPTIN14	0.000713696	0.000849083	-0.477444852	M1	Female	trans
cg11481231_ENSG00000235099	0.000713699	0.000849084	0.462626242	M1	Female	trans
cg14599440_ENSG00000231187	0.000713699	0.000849084	0.62929574	M1	Female	trans
cg09653424_RDH8	0.0007137	0.000849084	-0.791343383	M1	Female	trans
cg02680901_RPL7	0.000713702	0.000849085	-0.493738834	M1	Female	trans
cg06297909_RPS20P2	0.000713704	0.000849087	0.379558886	M1	Female	trans
cg08403095_MROH5	0.000713705	0.000849087	-0.47204772	M1	Female	trans
cg01174264_PRSS45P	0.000713705	0.000849087	-0.681465987	M1	Female	trans
cg15306546_RNU6-511P	0.00071371	0.000849091	-0.563679795	M1	Female	trans
cg09929408_ZCCHC18	0.00071371	0.000849091	-0.369946122	M1	Female	trans
cg10905987_LINC00385	0.000713711	0.000849091	-0.49585069	M1	Female	trans
cg02487130_MAP2K7	0.000713712	0.000849091	-0.536092109	M1	Female	trans
cg14532138_OR10N1P	0.000713714	0.000849093	-0.401960693	M1	Female	trans
cg15768753_ENSG00000232358	0.00071372	0.000849098	-0.476986951	M1	Female	trans
cg24114899_ZP4	0.000713721	0.000849098	0.444368051	M1	Female	trans
cg04510815_RDH8	0.000713721	0.000849098	-0.949006077	M1	Female	trans
cg08004951_OR9Q2	0.000713722	0.000849098	-0.453625493	M1	Female	trans
cg02674186_REXO4	0.000713723	0.000849098	0.492070924	M1	Female	trans
cg23247274_ZNF830	0.000713727	0.0008491	-0.31289294	M1	Female	trans
cg07933926_LMLN-AS1	0.000713728	0.0008491	0.501177617	M1	Female	trans
cg24086565_ENSG00000230298	0.000713728	0.0008491	-0.536900883	M1	Female	trans
cg25716065_CPNE5	0.000713729	0.0008491	0.276941111	M1	Female	trans
cg05835309_CTAGE11P	0.000713729	0.0008491	-0.36438311	M1	Female	trans
cg14409406_U8	0.000713729	0.0008491	-0.4119897	M1	Female	trans
cg02411429_RN7SKP249	0.000713736	0.000849107	-0.489719026	M1	Female	trans
cg13360249_NPPC	0.000713741	0.000849112	-0.492903247	M1	Female	trans
cg19111078_COMMD9	0.000713746	0.000849117	-0.418986962	M1	Female	trans
cg06322601_NR2F6	0.000713748	0.000849118	-0.373344378	M1	Female	trans
cg18966920_ENSG00000226772	0.000713749	0.000849118	-0.448277805	M1	Female	trans
cg14457908_MTND6P32	0.000713749	0.000849118	-0.48152247	M1	Female	trans
cg18976191_SLAMF1	0.00071375	0.000849118	-0.358867557	M1	Female	trans
cg13141283_ENSG00000234986	0.000713754	0.000849121	0.582931097	M1	Female	trans
cg15353666_SERINC2	0.000713754	0.000849121	-0.492053854	M1	Female	trans
cg07543199_LYPLA1P1	0.000713758	0.000849124	-0.345948182	M1	Female	trans
cg08083251_ENSG00000229242	0.000713759	0.000849124	-0.517670334	M1	Female	trans
cg01798595_MIR455	0.000713766	0.000849131	0.390934536	M1	Female	trans
cg01895649_EFNB1	0.000713767	0.000849131	-0.505062093	M1	Female	trans
cg18323824_SRPK3	0.000713767	0.000849131	-0.553777186	M1	Female	trans
cg16263615_RPL23AP89	0.000713768	0.000849131	0.643895123	M1	Female	trans
cg26329715_SMAD2	0.00071377	0.000849134	0.389553919	M1	Female	trans
cg01578705_GK2	0.00071378	0.000849144	-0.44498213	M1	Female	trans
cg05470963_ACSM4	0.000713783	0.000849145	-0.481398996	M1	Female	trans
cg25754561_APBA1	0.000713783	0.000849145	-0.415719657	M1	Female	trans
cg07346595_SLC25A6P3	0.000713783	0.000849145	-0.350527721	M1	Female	trans
cg08445957_GPR180	0.000713784	0.000849145	-0.389545835	M1	Female	trans
cg27181968_LINC01753	0.000713787	0.000849148	-0.405475616	M1	Female	trans
cg01351387_RASAL1	0.00071379	0.000849151	-0.623832996	M1	Female	trans
cg26598859_BVES-AS1	0.000713794	0.000849154	-0.434872129	M1	Female	trans
cg05304815_RNU6-792P	0.000713798	0.000849158	0.729308686	M1	Female	trans
cg11090211_ENSG00000235293	0.000713799	0.000849158	-0.448536153	M1	Female	trans
cg13703663_IGHV4-31	0.000713802	0.000849161	-0.408928793	M1	Female	trans
cg04613576_GM2AP1	0.000713803	0.000849161	-0.496634108	M1	Female	trans
cg12225344_RPL11P5	0.000713804	0.000849161	-0.571572486	M1	Female	trans
cg15310511_ENSG00000238171	0.000713804	0.000849161	-0.460153889	M1	Female	trans
cg21247263_USP29	0.00071381	0.000849166	-0.560462368	M1	Female	trans
cg11157765_RNU6ATAC16P	0.000713811	0.000849166	-0.309828754	M1	Female	trans
cg26130781_ENSG00000229682	0.000713811	0.000849166	-0.504167681	M1	Female	trans
cg12500767_ENSG00000228984	0.000713815	0.00084917	-0.478281627	M1	Female	trans
cg11641097_MTCO1P51	0.000713817	0.000849172	-0.345026349	M1	Female	trans
cg13362436_ENSG00000236636	0.000713819	0.000849173	-0.478454614	M1	Female	trans
cg07198994_MIR4432HG	0.000713826	0.00084918	-1.453251869	M1	Female	trans
cg26804971_COL2A1	0.000713826	0.00084918	-0.457745724	M1	Female	trans
cg13262723_CYP51A1	0.000713829	0.000849181	-0.486454395	M1	Female	trans
cg01327202_ENSG00000240131	0.000713829	0.000849181	0.489655227	M1	Female	trans
cg15452182_SNRPGP8	0.00071383	0.000849182	-0.488785169	M1	Female	trans
cg10854758_ERFE	0.000713832	0.000849182	-0.40708548	M1	Female	trans
cg04307776_SLC35D3	0.00071384	0.000849191	0.436559894	M1	Female	trans
cg06761114_PPIAP87	0.000713846	0.000849198	-0.503045071	M1	Female	trans
cg10040153_ZNF114P1	0.000713849	0.0008492	-0.406739423	M1	Female	trans
cg18490567_RANBP10	0.00071385	0.0008492	-0.416848305	M1	Female	trans
cg08950088_C1GALT1C1L	0.000713853	0.000849202	-0.449223552	M1	Female	trans
cg11547110_TF	0.000713853	0.000849202	-0.386042701	M1	Female	trans
cg04206665_MAP3K2-DT	0.000713854	0.000849203	-0.359575026	M1	Female	trans
cg04492287_MLLT1	0.000713859	0.000849206	-0.470153655	M1	Female	trans
cg23806703_FKTN	0.00071386	0.000849206	-0.403908495	M1	Female	trans
cg19589317_IGLC6	0.00071386	0.000849206	0.22985035	M1	Female	trans
cg10198148_ENSG00000226990	0.000713865	0.000849211	-0.589387705	M1	Female	trans
cg07207099_ZNF638	0.000713866	0.000849211	0.300525629	M1	Female	trans
cg09584521_SNORA5A	0.000713866	0.000849211	0.574885015	M1	Female	trans
cg09562938_IFRD1	0.000713869	0.000849214	-0.421841118	M1	Female	trans
cg02125534_CECR2	0.000713872	0.000849216	-0.504553356	M1	Female	trans
cg11786255_LINC02641	0.000713875	0.000849218	0.440329169	M1	Female	trans
cg22562494_NECTIN4	0.000713879	0.000849223	-0.56622069	M1	Female	trans
cg09519485_KRT73	0.00071388	0.000849223	-0.617023024	M1	Female	trans
cg26040952_ENSG00000225450	0.000713882	0.000849225	0.392609377	M1	Female	trans
cg15859083_ENSG00000188897	0.000713888	0.000849231	-0.514474903	M1	Female	trans
cg25399239_RNU6-1159P	0.000713889	0.000849231	0.467740441	M1	Female	trans
cg03644281_MYCL-AS1	0.00071389	0.000849231	-0.44550613	M1	Female	trans
cg09506610_EIF4E1B	0.000713892	0.000849233	-0.468672434	M1	Female	trans
cg05453042_LINC02529	0.000713896	0.000849235	-0.463187197	M1	Female	trans
cg02621636_LORICRIN	0.000713896	0.000849235	-0.878617418	M1	Female	trans
cg00490039_ENSG00000241537	0.000713898	0.000849235	-0.618429856	M1	Female	trans
cg15676015_ENSG00000229854	0.000713899	0.000849235	0.311587832	M1	Female	trans
cg08176762_PPP1R8P1	0.000713899	0.000849235	-0.437510226	M1	Female	trans
cg10795607_OR7D2	0.000713899	0.000849235	-0.45828101	M1	Female	trans
cg22078459_RAD51AP2	0.0007139	0.000849235	-0.325581394	M1	Female	trans
cg25905192_QSOX1	0.000713902	0.000849237	-0.526513444	M1	Female	trans
cg01776479_ALPK2	0.000713903	0.000849237	-0.205997061	M1	Female	trans
cg07207099_CCT8P1	0.000713904	0.000849237	0.312324749	M1	Female	trans
cg07441502_ENSG00000226241	0.000713905	0.000849237	-0.346346849	M1	Female	trans
cg04492287_G6PC3	0.000713905	0.000849237	-0.446465454	M1	Female	trans
cg19214868_DAZ3	0.000713906	0.000849237	-0.529492868	M1	Female	trans
cg17847861_ENSG00000242103	0.000713908	0.000849238	0.559728337	M1	Female	trans
cg16755189_ENSG00000223841	0.000713909	0.000849238	-0.433788094	M1	Female	trans
cg21516302_ADAMTSL4	0.000713909	0.000849238	-0.468980186	M1	Female	trans
cg07979752_OR7E24	0.000713912	0.000849239	0.687049859	M1	Female	trans
cg07386414_ENSG00000237208	0.000713912	0.000849239	-0.366931988	M1	Female	trans
cg23081194_ENSG00000234805	0.000713912	0.000849239	-0.463885965	M1	Female	trans
cg03734133_SRSF11	0.000713913	0.000849239	-0.394360084	M1	Female	trans
cg08067568_LINC01698	0.000713915	0.00084924	-0.475211985	M1	Female	trans
cg24101364_TBCA	0.000713917	0.000849241	-0.36664319	M1	Female	trans
cg22865455_ENSG00000235146	0.000713918	0.000849242	-0.3513043	M1	Female	trans
cg02656169_C12orf75	0.000713922	0.000849245	-0.481141121	M1	Female	trans
cg10328583_MGAT1	0.000713922	0.000849245	-0.547498449	M1	Female	trans
cg09926728_MIR217	0.000713923	0.000849245	-0.614008448	M1	Female	trans
cg00384163_UBL5P3	0.000713925	0.000849247	-0.379505834	M1	Female	trans
cg04492287_LRP5	0.000713929	0.00084925	-0.458588287	M1	Female	trans
cg07999415_TMEM167AP1	0.00071393	0.00084925	-0.324636864	M1	Female	trans
cg06649540_MIR371A	0.00071393	0.00084925	-0.472150845	M1	Female	trans
cg26307193_B3GAT1	0.000713932	0.000849251	-0.375303651	M1	Female	trans
cg11229715_ENSG00000228395	0.000713933	0.000849251	0.374271533	M1	Female	trans
cg03687953_RNU7-197P	0.000713935	0.000849253	0.366640584	M1	Female	trans
cg11214014_LINC02667	0.000713938	0.000849253	-0.471205293	M1	Female	trans
cg10149013_RNU7-45P	0.000713938	0.000849253	-0.344764521	M1	Female	trans
cg00199007_GOLGA6L11P	0.000713938	0.000849253	0.453196716	M1	Female	trans
cg06481168_ENSG00000229616	0.000713938	0.000849253	0.199001304	M1	Female	trans
cg15741247_ENSG00000212624	0.000713939	0.000849254	-0.54006965	M1	Female	trans
cg08422863_TBX20	0.000713942	0.000849256	-0.452943094	M1	Female	trans
cg22702814_RN7SL589P	0.000713947	0.00084926	-0.313097906	M1	Female	trans
cg27181968_RPL37P4	0.000713948	0.000849261	-0.380727687	M1	Female	trans
cg07210335_ZNF835	0.00071395	0.000849261	0.361318886	M1	Female	trans
cg08515884_ENSG00000239930	0.00071395	0.000849261	-0.361633071	M1	Female	trans
cg20825109_NDFIP2	0.000713951	0.000849261	-0.442663211	M1	Female	trans
cg00216680_DLG4	0.000713951	0.000849261	0.388413382	M1	Female	trans
cg01429053_PPIAP38	0.000713957	0.000849266	-0.540986582	M1	Female	trans
cg11382963_F2	0.000713959	0.000849266	-0.47749181	M1	Female	trans
cg00886748_SH3RF3	0.000713959	0.000849266	-0.433780767	M1	Female	trans
cg16409707_PCA3	0.000713966	0.000849272	0.451847944	M1	Female	trans
cg09152224_FABP1	0.000713966	0.000849272	-0.402915437	M1	Female	trans
cg01589960_ENSG00000239498	0.000713967	0.000849272	1.077416167	M1	Female	trans
cg01704040_ATP8B2	0.000713967	0.000849272	0.633655652	M1	Female	trans
cg25040746_HCN4	0.000713972	0.000849275	-0.459815036	M1	Female	trans
cg12655250_LEKR1	0.000713972	0.000849275	-0.584250157	M1	Female	trans
cg13653328_SASH1	0.000713973	0.000849276	-0.481576053	M1	Female	trans
cg25172145_ACSL6-AS1	0.000713975	0.000849277	-0.563777104	M1	Female	trans
cg03623045_OR4Q2	0.000713978	0.000849279	-0.534027023	M1	Female	trans
cg14674743_GRAPL	0.000713981	0.000849282	-0.28732573	M1	Female	trans
cg03351580_SLC22A25	0.000713982	0.000849283	-0.333857207	M1	Female	trans
cg00879723_NAXD	0.000713985	0.000849284	-0.617065727	M1	Female	trans
cg18834259_ENSG00000234115	0.000713985	0.000849284	0.320376841	M1	Female	trans
cg04287289_HNRNPA1P40	0.000713986	0.000849284	0.348594771	M1	Female	trans
cg02351219_IMP3P1	0.000713986	0.000849284	-0.539749299	M1	Female	trans
cg06736785_PPP4R2	0.000713987	0.000849284	0.45809617	M1	Female	trans
cg10110267_RPEP2	0.000713993	0.000849289	0.331231026	M1	Female	trans
cg22976778_ENSG00000241180	0.000713993	0.000849289	0.749648458	M1	Female	trans
cg07830906_MIR199A1	0.000713997	0.000849294	-0.43140282	M1	Female	trans
cg06137123_TSPEAR-AS2	0.000713998	0.000849294	-0.507549025	M1	Female	trans
cg15125801_ENSG00000237087	0.000714006	0.000849302	-0.409496649	M1	Female	trans
cg10387963_ENSG00000231918	0.000714007	0.000849302	-0.349691875	M1	Female	trans
cg05046525_ENSG00000232874	0.000714008	0.000849302	0.443006657	M1	Female	trans
cg08061367_IGHV5-51	0.000714008	0.000849302	-0.178117408	M1	Female	trans
cg09476440_LDB1	0.00071401	0.000849304	0.404194238	M1	Female	trans
cg23352245_GOLGA6L11P	0.000714013	0.000849305	-0.453181839	M1	Female	trans
cg05522180_ENSG00000231156	0.000714015	0.000849307	-0.432108157	M1	Female	trans
cg03422016_ENSG00000226160	0.000714017	0.000849308	-0.382532275	M1	Female	trans
cg01227445_KLHL30	0.000714018	0.000849308	-0.504391343	M1	Female	trans
cg06952660_CCDC107	0.00071402	0.000849308	-0.481631336	M1	Female	trans
cg10263003_UBTF	0.00071402	0.000849308	-0.602787182	M1	Female	trans
cg13716788_MT1F	0.00071402	0.000849308	-0.342521404	M1	Female	trans
cg00326788_UBTFL2	0.000714021	0.000849308	-0.493155053	M1	Female	trans
cg15157699_SLC47A1P2	0.000714022	0.00084931	-0.530955387	M1	Female	trans
cg18592447_ENSG00000223539	0.000714025	0.000849311	0.701188561	M1	Female	trans
cg06276061_TRBV25OR9-2	0.00071403	0.000849317	-0.418360019	M1	Female	trans
cg20505445_MIR199A1	0.000714032	0.000849318	-0.506095507	M1	Female	trans
cg10061851_ENSG00000230285	0.000714036	0.000849322	0.725015462	M1	Female	trans
cg08186671_U3	0.000714037	0.000849322	-0.373270113	M1	Female	trans
cg07075387_OR1F2P	0.000714041	0.000849326	-0.377973968	M1	Female	trans
cg27056165_PIGK	0.000714042	0.000849326	-0.648833447	M1	Female	trans
cg02495310_GAPDHP36	0.000714046	0.00084933	0.599691801	M1	Female	trans
cg21953717_CRADD	0.000714049	0.000849333	-0.405804905	M1	Female	trans
cg08939021_HNRNPA1P8	0.000714055	0.000849339	-0.608907006	M1	Female	trans
cg02674997_LINC00488	0.000714059	0.000849342	-0.487559829	M1	Female	trans
cg19653415_TRAV24	0.000714061	0.000849343	-0.276906829	M1	Female	trans
cg17296217_CCDC63	0.000714062	0.000849343	-0.2739861	M1	Female	trans
cg02728857_ENSG00000240611	0.000714062	0.000849343	-0.519330403	M1	Female	trans
cg01763364_ENSG00000229261	0.00071407	0.00084935	0.492727799	M1	Female	trans
cg01561861_ENSG00000145063	0.000714072	0.00084935	-0.4937233	M1	Female	trans
cg17686337_SULT1A2	0.000714074	0.00084935	-0.290748685	M1	Female	trans
cg14084609_DBIL5P	0.000714075	0.00084935	-0.546846943	M1	Female	trans
cg09519349_PTGER3	0.000714075	0.00084935	-0.392439808	M1	Female	trans
cg07607869_FSTL4	0.000714075	0.00084935	-0.399558744	M1	Female	trans
cg12878716_UNK	0.000714075	0.00084935	-0.662341203	M1	Female	trans
cg27267507_RPL5P35	0.000714076	0.00084935	-0.602521392	M1	Female	trans
cg04669580_PKN2-AS1	0.000714078	0.000849352	-0.359806664	M1	Female	trans
cg03851043_RPS23P1	0.00071408	0.000849353	-0.336029317	M1	Female	trans
cg19675778_ENSG00000243517	0.00071408	0.000849353	-0.520584523	M1	Female	trans
cg16601957_ZNF831	0.000714082	0.000849353	-0.453034153	M1	Female	trans
cg09162858_NFIX	0.000714082	0.000849353	0.482720487	M1	Female	trans
cg02487130_CHERP	0.000714085	0.000849356	-0.527019508	M1	Female	trans
cg22268718_ENSG00000227045	0.000714087	0.000849356	-0.58174474	M1	Female	trans
cg06322601_MICAL1	0.000714087	0.000849356	-0.366602037	M1	Female	trans
cg18230175_GAPDHP71	0.000714089	0.000849358	0.419983887	M1	Female	trans
cg00924924_UGT2B17	0.00071409	0.000849358	0.411195115	M1	Female	trans
cg05836256_MTATP6P17	0.000714094	0.000849362	-0.240338399	M1	Female	trans
cg10180404_SPAG6	0.000714097	0.000849365	0.486047496	M1	Female	trans
cg16424840_DRD5P2	0.000714098	0.000849365	-0.541353475	M1	Female	trans
cg21287367_C20orf96	0.000714102	0.000849368	-0.431626042	M1	Female	trans
cg08945452_HNRNPA1P12	0.000714102	0.000849368	0.313549495	M1	Female	trans
cg03327962_OTX2	0.000714103	0.000849368	-0.506809731	M1	Female	trans
cg13795336_LAMA4-AS1	0.000714104	0.000849369	-2.40476352	M1	Female	trans
cg07091544_SLC31A1P1	0.000714108	0.000849372	-0.495630793	M1	Female	trans
cg16651518_CAPZA3	0.00071411	0.000849373	-0.41518911	M1	Female	trans
cg23081194_OR4K1	0.000714111	0.000849374	-0.471082748	M1	Female	trans
cg20329210_DCX	0.000714112	0.000849374	0.49430042	M1	Female	trans
cg01640590_ALDOAP1	0.000714116	0.000849378	0.472246052	M1	Female	trans
cg06736785_FAM181A	0.000714117	0.000849378	-0.427220788	M1	Female	trans
cg06251321_TJAP1P1	0.00071412	0.00084938	-0.358293125	M1	Female	trans
cg06112554_RNU1-31P	0.000714123	0.000849383	-0.424060798	M1	Female	trans
cg27423087_AK8	0.000714123	0.000849383	-0.445736439	M1	Female	trans
cg03582294_PPP6R2P1	0.000714124	0.000849383	0.727149531	M1	Female	trans
cg23202093_NTS	0.000714126	0.000849384	-0.56639118	M1	Female	trans
cg05841486_ENSG00000232290	0.000714126	0.000849384	-0.472106622	M1	Female	trans
cg09981313_RAB42	0.00071413	0.000849385	-0.379795893	M1	Female	trans
cg09328960_FLNC-AS1	0.00071413	0.000849385	-0.253881619	M1	Female	trans
cg23015799_IGHV1-69	0.000714131	0.000849385	-0.134419346	M1	Female	trans
cg25135012_ESR2	0.000714135	0.000849386	-0.353702247	M1	Female	trans
cg03734133_C15orf48	0.000714135	0.000849386	-0.40856633	M1	Female	trans
cg25389087_TF	0.000714136	0.000849386	-0.466056262	M1	Female	trans
cg03364874_RPL5P32	0.000714137	0.000849386	-0.473176221	M1	Female	trans
cg20638896_TCN1	0.000714137	0.000849386	-0.682275215	M1	Female	trans
cg16959364_MAS1	0.000714138	0.000849386	-0.3695447	M1	Female	trans
cg05281096_SOD3	0.000714139	0.000849386	-0.389264846	M1	Female	trans
cg15372814_KRTAP2-3	0.000714139	0.000849386	-0.023889137	M1	Female	trans
cg23544472_MIR186	0.00071414	0.000849386	-0.453645096	M1	Female	trans
cg09861450_ENSG00000214035	0.00071414	0.000849386	0.386093834	M1	Female	trans
cg02747151_ENSG00000223446	0.00071414	0.000849386	-0.62291174	M1	Female	trans
cg04062529_ENSG00000236425	0.000714145	0.00084939	0.606397532	M1	Female	trans
cg14014665_TSHZ1	0.000714145	0.00084939	0.402788912	M1	Female	trans
cg24976563_RNA5SP120	0.000714148	0.000849392	-0.410988341	M1	Female	trans
cg10973146_ENSG00000241612	0.000714149	0.000849392	0.498619117	M1	Female	trans
cg13117792_ASB4	0.000714149	0.000849392	-0.334634074	M1	Female	trans
cg10976968_DSC2	0.00071415	0.000849392	-0.470742576	M1	Female	trans
cg07662403_ENSG00000205976	0.000714151	0.000849392	-0.419745198	M1	Female	trans
cg09754272_SNORA75	0.000714151	0.000849392	0.343425841	M1	Female	trans
cg21088165_ENSG00000234860	0.000714153	0.000849393	-0.301613503	M1	Female	trans
cg19590115_HTR3D	0.000714155	0.000849394	-0.291221791	M1	Female	trans
cg04513703_H2BP6	0.000714158	0.000849396	-0.421484332	M1	Female	trans
cg12593611_C12orf77	0.00071416	0.000849398	-0.563325577	M1	Female	trans
cg21240474_NR4A2	0.000714161	0.000849398	-0.44391044	M1	Female	trans
cg01629873_MED15P9	0.000714165	0.000849402	-0.55266632	M1	Female	trans
cg04116297_TUBB1	0.00071417	0.000849408	0.475032908	M1	Female	trans
cg11738485_APOBEC3H	0.000714172	0.000849409	0.401792427	M1	Female	trans
cg23973115_MBL1P	0.000714173	0.000849409	-0.306466526	M1	Female	trans
cg24124443_NECTIN4	0.000714175	0.00084941	-0.535658876	M1	Female	trans
cg14989959_ENSG00000213393	0.000714177	0.000849413	0.327360366	M1	Female	trans
cg11091734_KCNN4	0.00071418	0.000849414	-0.319645875	M1	Female	trans
cg09623464_IPO5	0.00071418	0.000849414	-0.485530725	M1	Female	trans
cg12474980_CDR2	0.000714183	0.000849417	-0.376591481	M1	Female	trans
cg26713012_ENSG00000233258	0.000714189	0.000849423	0.506769178	M1	Female	trans
cg23983783_ENSG00000227920	0.000714193	0.000849426	-0.400689956	M1	Female	trans
cg08296131_KITLG	0.000714195	0.000849426	-0.528020375	M1	Female	trans
cg13322601_LINC01952	0.000714197	0.000849426	-0.285293983	M1	Female	trans
cg08451832_ENSG00000223446	0.000714198	0.000849426	-0.577470006	M1	Female	trans
cg20667334_MSH2-OT1	0.000714199	0.000849426	-0.45186339	M1	Female	trans
cg02541251_CIDEC	0.000714199	0.000849426	-0.468724384	M1	Female	trans
cg23805120_CEACAM7	0.000714199	0.000849426	-0.418542976	M1	Female	trans
cg24951263_FILNC1	0.000714199	0.000849426	0.485305439	M1	Female	trans
cg08186671_RN7SL677P	0.000714202	0.000849426	-0.473373717	M1	Female	trans
cg17855264_EPHB4	0.000714202	0.000849426	-0.519893475	M1	Female	trans
cg03113878_ZBBX	0.000714203	0.000849426	0.371441346	M1	Female	trans
cg16247465_B3GALT1-AS1	0.000714204	0.000849426	-0.40257119	M1	Female	trans
cg10988359_CPNE9	0.000714204	0.000849426	-0.431490791	M1	Female	trans
cg17724412_LINC02653	0.000714204	0.000849426	-0.642699855	M1	Female	trans
cg05134945_CLIC3	0.000714204	0.000849426	-0.484278862	M1	Female	trans
cg03485681_MIR185	0.000714206	0.000849427	-0.320240767	M1	Female	trans
cg00643695_ZNF137P	0.000714208	0.000849428	-0.35012519	M1	Female	trans
cg00927151_AHNAK2	0.00071421	0.000849429	-0.532258381	M1	Female	trans
cg21834824_FILIP1	0.000714212	0.000849431	0.514300493	M1	Female	trans
cg21764190_TECRP1	0.000714216	0.000849436	-0.468804727	M1	Female	trans
cg12594546_MYOZ3	0.000714217	0.000849436	-0.547678907	M1	Female	trans
cg12163800_RPL23P5	0.00071422	0.000849439	-0.340120649	M1	Female	trans
cg04879211_TATDN2P3	0.000714222	0.00084944	-0.42517709	M1	Female	trans
cg02066813_FAM21FP	0.000714229	0.000849447	0.329010269	M1	Female	trans
cg27664783_RN7SL33P	0.000714233	0.000849451	0.283845211	M1	Female	trans
cg03023681_CDC42BPA	0.000714234	0.000849451	-0.394018749	M1	Female	trans
cg18319941_OR7A2P	0.000714236	0.000849453	-0.512871676	M1	Female	trans
cg10797095_CBFA2T3	0.000714238	0.000849453	-0.463677355	M1	Female	trans
cg09519485_KANTR	0.000714239	0.000849454	-0.649703734	M1	Female	trans
cg09861450_PPIAP62	0.000714241	0.000849455	0.433456829	M1	Female	trans
cg20121803_LINC00894	0.000714242	0.000849455	0.339216213	M1	Female	trans
cg14042541_ENSG00000228572	0.000714242	0.000849455	0.448985864	M1	Female	trans
cg25486571_RPL7P43	0.000714243	0.000849455	-0.314750136	M1	Female	trans
cg05046824_THRB-AS1	0.000714245	0.000849456	-0.551976079	M1	Female	trans
cg10689689_RPS29P9	0.000714247	0.000849457	-0.24433679	M1	Female	trans
cg23629032_SNORD14	0.000714247	0.000849457	-0.521619823	M1	Female	trans
cg26318251_TM4SF1	0.000714248	0.000849457	-0.39402909	M1	Female	trans
cg14503868_EP400	0.000714249	0.000849457	-0.318442	M1	Female	trans
cg03989617_RPLP1	0.00071425	0.000849458	-0.5763694	M1	Female	trans
cg24304928_YES1	0.000714252	0.000849458	-0.363713767	M1	Female	trans
cg15016771_RD3	0.000714252	0.000849458	0.779419347	M1	Female	trans
cg26202427_RNU6-929P	0.000714254	0.000849458	-0.489969594	M1	Female	trans
cg18958077_CHRM3-AS1	0.000714255	0.00084946	0.505520735	M1	Female	trans
cg10975354_TMEM184A	0.000714256	0.00084946	-0.455921685	M1	Female	trans
cg22275446_ENSG00000228133	0.000714258	0.000849461	-0.489249914	M1	Female	trans
cg19431048_B3GNT6	0.00071426	0.000849461	-0.547955815	M1	Female	trans
cg03559183_CDV3P1	0.00071426	0.000849461	-0.426755079	M1	Female	trans
cg11597277_GAPDHP57	0.00071426	0.000849461	-0.476451776	M1	Female	trans
cg16655291_ENSG00000241473	0.000714263	0.000849462	-0.42855434	M1	Female	trans
cg14120340_CRACD	0.000714263	0.000849462	-0.631342956	M1	Female	trans
cg09789229_TRAJ50	0.000714264	0.000849463	-0.527408727	M1	Female	trans
cg15001930_ENSG00000222022	0.000714268	0.000849465	-0.452621169	M1	Female	trans
cg08301542_ENSG00000227935	0.000714268	0.000849465	-0.353833143	M1	Female	trans
cg12421834_TSGA13	0.000714272	0.000849468	0.387774922	M1	Female	trans
cg14591380_ENSG00000229407	0.000714272	0.000849468	-0.277106577	M1	Female	trans
cg17975895_ENSG00000223967	0.000714274	0.000849468	-0.321292485	M1	Female	trans
cg26384803_SLC16A7	0.000714275	0.000849468	-0.422081057	M1	Female	trans
cg08816590_FAM230D	0.000714275	0.000849468	0.369439294	M1	Female	trans
cg20990699_RN7SKP210	0.000714276	0.000849468	-0.318431504	M1	Female	trans
cg25015733_ENSG00000234389	0.000714277	0.000849468	-0.524180556	M1	Female	trans
cg20614067_SNORA70B	0.000714285	0.000849476	-0.496761767	M1	Female	trans
cg05936432_KRT8P17	0.000714286	0.000849476	-0.279772925	M1	Female	trans
cg14320054_ENSG00000233577	0.000714287	0.000849476	4.050156315	M1	Female	trans
cg13370086_VEGFA	0.000714287	0.000849476	-0.404657336	M1	Female	trans
cg21077610_UBA52P7	0.000714287	0.000849476	-0.524424305	M1	Female	trans
cg14703553_ENSG00000224415	0.000714291	0.000849478	-0.715526609	M1	Female	trans
cg04924345_KIZ	0.000714295	0.000849482	-0.538296578	M1	Female	trans
cg01524501_LINC01549	0.000714297	0.000849484	0.494237128	M1	Female	trans
cg18024856_CTNNBL1P1	0.000714298	0.000849484	0.462018478	M1	Female	trans
cg04208996_ENSG00000238012	0.000714299	0.000849484	-0.526623532	M1	Female	trans
cg09299773_SPINT4	0.000714303	0.000849488	-0.368055466	M1	Female	trans
cg02917659_ENSG00000233365	0.000714304	0.000849488	-0.506158525	M1	Female	trans
cg24135151_PNPT1P2	0.000714305	0.000849488	-0.444540776	M1	Female	trans
cg11110036_MRPL32P1	0.000714306	0.000849488	-0.572985129	M1	Female	trans
cg22730047_ELOVL2-AS1	0.000714308	0.000849488	0.402743908	M1	Female	trans
cg20369573_FCF1P5	0.000714308	0.000849488	-0.430923576	M1	Female	trans
cg13703714_PSMG3	0.000714309	0.000849488	-0.395615225	M1	Female	trans
cg24765791_ZFHX2	0.000714309	0.000849488	-0.45219603	M1	Female	trans
cg15166583_FASTKD3	0.000714309	0.000849488	-0.45129584	M1	Female	trans
cg25974355_OR6W1P	0.00071431	0.000849489	0.304153545	M1	Female	trans
cg09463041_MTHFD2P3	0.000714312	0.000849489	-0.57172949	M1	Female	trans
cg04498418_SOX21	0.000714312	0.000849489	-0.632808408	M1	Female	trans
cg24232370_TJP1	0.000714314	0.00084949	-0.597519389	M1	Female	trans
cg19690148_ZNF101P1	0.000714318	0.000849494	-0.430108081	M1	Female	trans
cg18943454_ENSG00000223966	0.000714322	0.000849498	0.386866873	M1	Female	trans
cg02751273_SOX3	0.000714325	0.0008495	0.54483976	M1	Female	trans
cg02265810_ENSG00000228354	0.000714328	0.000849503	-0.297549195	M1	Female	trans
cg20241816_TMEM230P1	0.000714331	0.000849505	-0.510335234	M1	Female	trans
cg04152562_KRR1P1	0.000714332	0.000849505	-0.505834342	M1	Female	trans
cg00117490_ZBTB20-AS2	0.000714332	0.000849505	-0.360742957	M1	Female	trans
cg02487130_REX1BD	0.000714333	0.000849505	-0.511886088	M1	Female	trans
cg19238031_LINC01318	0.000714334	0.000849505	-0.22021406	M1	Female	trans
cg11110036_ENSG00000236478	0.000714334	0.000849505	-0.443273633	M1	Female	trans
cg05291244_ZBTB8OSP1	0.000714338	0.000849508	-0.385000223	M1	Female	trans
cg07825114_DZIP1L	0.000714343	0.000849512	0.330134374	M1	Female	trans
cg01240583_PRPF38B	0.000714343	0.000849512	-0.416694574	M1	Female	trans
cg25855415_HSD3B7	0.000714343	0.000849512	0.449776387	M1	Female	trans
cg14846514_ENSG00000223475	0.000714345	0.000849513	-0.357470205	M1	Female	trans
cg04195855_CORO1B	0.000714346	0.000849513	-0.491114451	M1	Female	trans
cg25740301_RPS17P14	0.000714349	0.000849515	0.650643651	M1	Female	trans
cg01327202_ENSG00000226542	0.000714349	0.000849515	0.529957137	M1	Female	trans
cg12474980_CTSZ	0.00071435	0.000849515	-0.370167255	M1	Female	trans
cg10039163_DSCAM	0.000714354	0.000849518	-0.458457978	M1	Female	trans
cg06087421_TTTY2B	0.000714354	0.000849518	0.585819666	M1	Female	trans
cg16601957_PPIAP78	0.000714355	0.000849518	-0.277767441	M1	Female	trans
cg09531520_RPSAP4	0.00071436	0.000849522	-0.546055561	M1	Female	trans
cg26655517_PRSS44P	0.000714361	0.000849522	-0.578343296	M1	Female	trans
cg19856606_NT5C1B	0.000714362	0.000849522	-0.384254486	M1	Female	trans
cg19932420_ENSG00000240441	0.000714362	0.000849522	-0.571473017	M1	Female	trans
cg04667681_PPIP5K2	0.000714363	0.000849522	-0.376113088	M1	Female	trans
cg08823359_MTND5P25	0.000714364	0.000849522	0.363114892	M1	Female	trans
cg19936266_SHISA5P2	0.000714367	0.000849524	-0.416533528	M1	Female	trans
cg08764590_LINC01345	0.000714367	0.000849524	-0.443433883	M1	Female	trans
cg02478793_LINC01264	0.000714367	0.000849524	-0.381095801	M1	Female	trans
cg03167413_PCDHB6	0.000714369	0.000849525	-0.557842768	M1	Female	trans
cg13465461_PRSS56	0.000714371	0.000849526	-0.351389372	M1	Female	trans
cg25384507_SNORD115-4	0.000714373	0.000849527	0.497622009	M1	Female	trans
cg10224581_ENSG00000201151	0.000714374	0.000849527	-0.416049319	M1	Female	trans
cg26495575_LINC01405	0.000714375	0.000849527	0.230987728	M1	Female	trans
cg05436064_MAGI2-AS3	0.000714375	0.000849527	0.491114903	M1	Female	trans
cg15392109_ADGRB3	0.000714376	0.000849528	0.363238753	M1	Female	trans
cg19383909_NYAP2	0.000714379	0.00084953	-0.451362916	M1	Female	trans
cg05729249_RPL32P27	0.00071438	0.00084953	0.549660468	M1	Female	trans
cg26178311_SCIRT	0.000714383	0.000849532	-0.323033465	M1	Female	trans
cg16899501_PYCR2	0.000714383	0.000849532	-0.383730184	M1	Female	trans
cg08849049_FAM138A	0.000714387	0.000849536	-0.550779705	M1	Female	trans
cg16328999_MACROD2-IT1	0.000714393	0.000849541	-0.506796015	M1	Female	trans
cg01298731_RPS2P7	0.000714394	0.000849541	-0.46880546	M1	Female	trans
cg18666982_KRT18P29	0.000714394	0.000849541	0.29746004	M1	Female	trans
cg06103928_OR6C4	0.000714395	0.000849542	-0.435919759	M1	Female	trans
cg02282594_C15orf62	0.0007144	0.000849547	0.533131745	M1	Female	trans
cg09658813_ENSG00000201407	0.000714404	0.000849549	-0.410434271	M1	Female	trans
cg10744079_RNA5SP132	0.000714404	0.000849549	0.435541199	M1	Female	trans
cg05669210_RNU6-607P	0.000714405	0.000849549	0.194357936	M1	Female	trans
cg20852862_APCDD1	0.000714405	0.000849549	-0.402846205	M1	Female	trans
cg15215519_RNU6-746P	0.000714407	0.000849551	-0.472039467	M1	Female	trans
cg04751533_GPRC5A	0.000714409	0.000849552	-0.42447429	M1	Female	trans
cg16247465_MTND5P17	0.000714412	0.000849554	-0.446669125	M1	Female	trans
cg19264743_ARPP21-AS1	0.000714412	0.000849554	-0.498088491	M1	Female	trans
cg05898482_RNF152P1	0.000714415	0.000849556	0.376627406	M1	Female	trans
cg22783940_ENSG00000225469	0.000714417	0.000849557	-0.734710891	M1	Female	trans
cg19115205_ENSG00000229939	0.000714417	0.000849557	-0.543910655	M1	Female	trans
cg17839226_OR8A1	0.00071442	0.000849559	0.500666554	M1	Female	trans
cg12584394_VPS37A	0.00071442	0.000849559	-0.570128196	M1	Female	trans
cg15080433_BTNL10	0.000714422	0.00084956	-0.361031311	M1	Female	trans
cg10664162_CCL20	0.000714423	0.00084956	-0.644385166	M1	Female	trans
cg04198854_ARPC3P5	0.000714424	0.000849561	-0.350920653	M1	Female	trans
cg15074728_TMEM63C	0.000714426	0.000849561	-1.03888984	M1	Female	trans
cg19761502_ENSG00000217195	0.000714426	0.000849561	0.456967544	M1	Female	trans
cg10785929_RN7SL35P	0.000714431	0.000849566	-0.536335479	M1	Female	trans
cg14863272_IGHA2	0.000714432	0.000849566	0.416268141	M1	Female	trans
cg05518022_MINAR1	0.000714435	0.000849569	0.391758887	M1	Female	trans
cg10633601_SIPA1L3	0.000714439	0.000849572	-0.495037885	M1	Female	trans
cg14727845_CALML3-AS1	0.00071444	0.000849572	-0.491069519	M1	Female	trans
cg24051473_GPR101	0.00071444	0.000849572	0.51530549	M1	Female	trans
cg05820861_SMARCAL1-AS1	0.000714445	0.000849577	0.43221172	M1	Female	trans
cg15139063_MIR211	0.000714446	0.000849577	-0.216592732	M1	Female	trans
cg03103060_ENSG00000229102	0.000714447	0.000849577	-0.737067736	M1	Female	trans
cg17600784_COL11A1	0.000714452	0.000849581	-0.291582786	M1	Female	trans
cg05166317_RNA5SP39	0.000714452	0.000849581	-0.407603463	M1	Female	trans
cg11278212_OR7E162P	0.000714455	0.000849583	0.521157288	M1	Female	trans
cg18057692_GLT8D2	0.000714457	0.000849583	-0.362674931	M1	Female	trans
cg09476440_RN7SL390P	0.000714458	0.000849583	-0.39142386	M1	Female	trans
cg22721334_ENSG00000220739	0.000714458	0.000849583	0.443521236	M1	Female	trans
cg26348995_RNF39	0.000714459	0.000849583	-0.509197206	M1	Female	trans
cg04478428_CCDC102B	0.00071446	0.000849583	0.380520171	M1	Female	trans
cg16138690_ENSG00000240441	0.00071446	0.000849583	0.396084668	M1	Female	trans
cg11091734_TRDJ4	0.00071446	0.000849583	-0.283749215	M1	Female	trans
cg24186114_RPL21P99	0.000714461	0.000849583	-0.49213639	M1	Female	trans
cg26329715_MARK2	0.000714462	0.000849584	-0.417438837	M1	Female	trans
cg01462607_SETP15	0.000714463	0.000849584	0.347081415	M1	Female	trans
cg16216905_ENSG00000202231	0.000714468	0.000849588	-0.464705469	M1	Female	trans
cg23296665_PCMTD1	0.00071447	0.000849589	-0.798090093	M1	Female	trans
cg10744079_ENSG00000228488	0.000714471	0.00084959	0.313627308	M1	Female	trans
cg19467576_PRELID3BP10	0.000714472	0.00084959	-0.436173016	M1	Female	trans
cg26221987_SRRM1P2	0.000714472	0.00084959	0.600237151	M1	Female	trans
cg20488913_RPL7P52	0.000714477	0.000849594	-0.384243762	M1	Female	trans
cg09001591_ENSG00000240934	0.000714478	0.000849595	-0.679968942	M1	Female	trans
cg14188831_SCAND1	0.000714479	0.000849595	-0.504466323	M1	Female	trans
cg15541606_DCX	0.000714482	0.000849597	0.472459482	M1	Female	trans
cg13856652_ADTRP	0.000714482	0.000849597	-0.379606378	M1	Female	trans
cg18686576_HTR1F	0.000714483	0.000849597	0.452722372	M1	Female	trans
cg01693891_JPH3	0.000714484	0.000849598	-0.479226835	M1	Female	trans
cg19155518_CCDC22	0.00071449	0.000849603	-0.485112821	M1	Female	trans
cg21133255_BMP1	0.000714491	0.000849603	-0.368050657	M1	Female	trans
cg13885437_GPR32	0.000714491	0.000849603	0.615135174	M1	Female	trans
cg07463167_LINC00905	0.000714493	0.000849603	-0.660003023	M1	Female	trans
cg21088165_RN7SL677P	0.000714493	0.000849603	-0.394663608	M1	Female	trans
cg18693421_RNU6-619P	0.000714494	0.000849603	0.489471006	M1	Female	trans
cg16899501_GOLGA2	0.000714496	0.000849604	-0.393037216	M1	Female	trans
cg19452914_CT47A4	0.000714496	0.000849604	-0.685742843	M1	Female	trans
cg25040746_EBI3	0.000714497	0.000849604	-0.53840626	M1	Female	trans
cg14168080_ENSG00000225605	0.000714498	0.000849604	-0.470054418	M1	Female	trans
cg16601957_SLFN12	0.000714499	0.000849604	-0.456580534	M1	Female	trans
cg16353929_SMIM2-AS1	0.0007145	0.000849604	0.464154924	M1	Female	trans
cg05440526_ENSG00000201666	0.000714502	0.000849606	-0.356000231	M1	Female	trans
cg23024913_ENSG00000243144	0.000714503	0.000849606	-0.325403858	M1	Female	trans
cg01037617_RNA5SP451	0.000714504	0.000849607	0.471183322	M1	Female	trans
cg03935072_OR51AB1P	0.000714506	0.000849607	-0.424787478	M1	Female	trans
cg00647173_C4B	0.000714506	0.000849607	0.656968957	M1	Female	trans
cg24232370_PPP1R12A	0.000714507	0.000849608	-0.5741991	M1	Female	trans
cg23021584_TRBV24OR9-2	0.000714512	0.000849613	0.536035119	M1	Female	trans
cg24443367_OR5M5P	0.000714514	0.000849614	-0.347594562	M1	Female	trans
cg13672736_AFF2	0.000714514	0.000849614	-0.408134837	M1	Female	trans
cg20281583_RPS18P13	0.000714518	0.000849615	-0.574782041	M1	Female	trans
cg24728770_CCL20	0.000714519	0.000849615	-0.527376469	M1	Female	trans
cg06259339_ENSG00000231092	0.00071452	0.000849615	-0.421547084	M1	Female	trans
cg08509907_GPR31	0.00071452	0.000849615	-0.426727255	M1	Female	trans
cg03612357_TTTY10	0.000714521	0.000849615	-0.471823441	M1	Female	trans
cg10949113_CAPN5	0.000714523	0.000849615	-0.533711236	M1	Female	trans
cg06736785_SYT7	0.000714523	0.000849615	-0.395939683	M1	Female	trans
cg14863272_MYRF	0.000714523	0.000849615	0.519495731	M1	Female	trans
cg26468395_ZAR1	0.000714523	0.000849615	-0.404346421	M1	Female	trans
cg00368414_PDGFB	0.000714523	0.000849615	0.408051809	M1	Female	trans
cg24377657_MICAL3	0.000714526	0.000849616	0.274493749	M1	Female	trans
cg09420458_NDUFA3	0.000714527	0.000849616	0.463110405	M1	Female	trans
cg00636079_ENSG00000223492	0.000714527	0.000849616	0.401212975	M1	Female	trans
cg01946530_RNA5SP248	0.000714528	0.000849616	0.370005189	M1	Female	trans
cg09472901_ENSG00000223669	0.000714533	0.000849621	-0.480468983	M1	Female	trans
cg26594488_MTND5P14	0.000714535	0.000849623	-0.444260835	M1	Female	trans
cg18888655_CBX8	0.000714537	0.000849624	-0.478534289	M1	Female	trans
cg04908300_UBBP3	0.000714538	0.000849625	0.605432278	M1	Female	trans
cg24626239_IGLV2-11	0.000714544	0.000849631	0.529668125	M1	Female	trans
cg07949309_ENSG00000212149	0.000714544	0.000849631	-0.445181527	M1	Female	trans
cg17714232_TBC1D3P1	0.000714546	0.000849632	-0.386846706	M1	Female	trans
cg25699417_FRG1JP	0.000714549	0.000849633	-0.410685237	M1	Female	trans
cg18091591_GRB14	0.000714549	0.000849633	-0.385074239	M1	Female	trans
cg24479590_LRRC53	0.000714549	0.000849633	0.293313601	M1	Female	trans
cg19477551_RPL7P52	0.000714554	0.000849638	0.333982131	M1	Female	trans
cg14781700_ENSG00000182021	0.000714557	0.00084964	-0.428866194	M1	Female	trans
cg00199007_ALDH4A1	0.000714558	0.00084964	-0.401083908	M1	Female	trans
cg08551725_ENSG00000236394	0.000714562	0.000849644	0.472752933	M1	Female	trans
cg06825375_OR6F1	0.000714563	0.000849645	-0.440511919	M1	Female	trans
cg08738570_NPAS1	0.000714565	0.000849646	-0.453292627	M1	Female	trans
cg00713939_FAM71E2	0.000714568	0.000849648	0.448895753	M1	Female	trans
cg06619035_ENSG00000242660	0.000714573	0.000849653	-0.389136353	M1	Female	trans
cg09419843_ZNF274	0.000714575	0.000849655	-0.466438464	M1	Female	trans
cg15353542_DEAF1	0.000714576	0.000849655	-0.697677991	M1	Female	trans
cg19111078_COX14	0.000714577	0.000849655	-0.424483372	M1	Female	trans
cg27650212_CFL1P7	0.00071458	0.000849657	0.341988855	M1	Female	trans
cg10168351_RNU6-746P	0.000714581	0.000849657	0.578429863	M1	Female	trans
cg17572056_SLC9A1	0.000714582	0.000849657	-0.41473498	M1	Female	trans
cg09454179_RNU6-746P	0.000714583	0.000849657	-0.444191628	M1	Female	trans
cg19360212_NAT16	0.000714583	0.000849657	-0.264843431	M1	Female	trans
cg25019707_RPS20P22	0.000714583	0.000849657	-0.572911597	M1	Female	trans
cg00569101_TRIM72	0.000714587	0.00084966	-0.196405294	M1	Female	trans
cg04615080_LINC02154	0.000714589	0.000849661	-0.342819333	M1	Female	trans
cg06856169_AGXT	0.000714589	0.000849661	0.33956113	M1	Female	trans
cg26196882_CERS6-AS1	0.00071459	0.000849662	-0.456887015	M1	Female	trans
cg26708548_REG4	0.000714594	0.000849665	0.301795109	M1	Female	trans
cg13626825_TCEAL3	0.000714595	0.000849665	-0.515848525	M1	Female	trans
cg04485371_GPRC6A	0.000714596	0.000849666	-0.437018792	M1	Female	trans
cg02456944_ENSG00000241048	0.000714597	0.000849666	-0.630145	M1	Female	trans
cg05440824_HLA-DPB2	0.000714599	0.000849667	0.54348345	M1	Female	trans
cg25974355_ENSG00000213791	0.0007146	0.000849667	0.384759955	M1	Female	trans
cg05966300_ZNF414	0.0007146	0.000849667	-0.566383974	M1	Female	trans
cg01485708_ENSG00000234117	0.000714602	0.000849668	-0.383343079	M1	Female	trans
cg10149013_ENSG00000240775	0.00071461	0.00084967	-0.427544864	M1	Female	trans
cg03741931_ENSG00000228318	0.00071461	0.00084967	-0.332869102	M1	Female	trans
cg23459160_ENSG00000223795	0.00071461	0.00084967	-0.594533204	M1	Female	trans
cg21520564_RNA5SP173	0.000714612	0.00084967	-0.432995252	M1	Female	trans
cg21520564_LINC01020	0.000714612	0.00084967	-0.432995252	M1	Female	trans
cg21520564_RNU6-543P	0.000714612	0.00084967	-0.432995252	M1	Female	trans
cg21520564_LINC01040	0.000714612	0.00084967	-0.432995252	M1	Female	trans
cg21520564_ENSG00000204422	0.000714612	0.00084967	-0.432995252	M1	Female	trans
cg21520564_SPATA8	0.000714612	0.00084967	-0.17787095	M1	Female	trans
cg21520564_RPL37P11	0.000714612	0.00084967	-0.307314195	M1	Female	trans
cg22329438_ENSG00000225028	0.000714614	0.000849671	0.477505299	M1	Female	trans
cg13854498_SNORD124	0.000714615	0.000849671	-0.569952884	M1	Female	trans
cg02196189_ENSG00000229657	0.000714616	0.000849671	-0.403457494	M1	Female	trans
cg04947385_PEAR1	0.000714616	0.000849671	-0.2768227	M1	Female	trans
cg06469326_ENSG00000228039	0.000714624	0.000849679	-0.564498688	M1	Female	trans
cg26319363_LINC01758	0.000714624	0.000849679	-0.334786644	M1	Female	trans
cg22113116_H2AC21	0.000714626	0.00084968	0.487001896	M1	Female	trans
cg11325968_ENSG00000236503	0.000714628	0.000849681	-0.335808809	M1	Female	trans
cg03220912_RNASEH2B	0.000714629	0.000849682	-0.405708387	M1	Female	trans
cg03559183_ENSG00000229502	0.00071463	0.000849682	-0.381566274	M1	Female	trans
cg15199987_TMEM44	0.000714632	0.000849684	-0.513854416	M1	Female	trans
cg05070626_CNN1	0.000714635	0.000849686	-0.42169059	M1	Female	trans
cg23170280_SRSF2	0.000714636	0.000849686	-0.506709696	M1	Female	trans
cg01018054_SAP18P2	0.000714636	0.000849686	-0.508378574	M1	Female	trans
cg09201130_FMO2	0.000714641	0.000849691	0.509469658	M1	Female	trans
cg22804805_RNU6-47P	0.000714643	0.000849691	-0.395403055	M1	Female	trans
cg10180404_CALM1	0.000714643	0.000849691	0.489828352	M1	Female	trans
cg06024364_ENSG00000226380	0.000714646	0.000849693	-0.366312956	M1	Female	trans
cg12656219_RNA5SP335	0.000714647	0.000849694	-0.371228035	M1	Female	trans
cg17943069_TRGVA	0.000714648	0.000849694	-0.450732925	M1	Female	trans
cg18749990_RPS10P3	0.00071465	0.000849694	-0.478744794	M1	Female	trans
cg17777432_RUSC2	0.000714653	0.000849694	-0.51964517	M1	Female	trans
cg00470469_ANKRD44	0.000714653	0.000849694	-0.315785615	M1	Female	trans
cg10044466_RPS12	0.000714653	0.000849694	0.512749808	M1	Female	trans
cg04706137_CYP2F2P	0.000714653	0.000849694	-0.455362189	M1	Female	trans
cg23370710_CSH1	0.000714654	0.000849694	-0.622526718	M1	Female	trans
cg00666820_SEMA3F	0.000714654	0.000849694	-0.482966336	M1	Female	trans
cg05465169_CTNNA3	0.000714654	0.000849694	0.421999392	M1	Female	trans
cg20779686_RPL29P28	0.000714661	0.0008497	-0.433184135	M1	Female	trans
cg20779686_LINC01103	0.000714661	0.0008497	-0.376566801	M1	Female	trans
cg20803916_LINC02257	0.000714666	0.000849705	-0.373299696	M1	Female	trans
cg20973649_ZNF491	0.000714668	0.000849705	-0.416916703	M1	Female	trans
cg27607136_SUMO1P2	0.000714668	0.000849705	-0.398787216	M1	Female	trans
cg15859083_TMEM67	0.000714669	0.000849705	0.468030883	M1	Female	trans
cg23209353_ATP8A2P2	0.00071467	0.000849705	-0.363181451	M1	Female	trans
cg08296131_EVI5	0.000714672	0.000849706	-0.544127394	M1	Female	trans
cg07905199_RBSN	0.000714673	0.000849707	0.435668091	M1	Female	trans
cg19263847_ZNF780A	0.000714676	0.00084971	-0.380714741	M1	Female	trans
cg22947661_ATP5MC1P1	0.000714678	0.000849711	0.580810509	M1	Female	trans
cg08687494_ENSG00000234080	0.000714679	0.000849711	-0.236867847	M1	Female	trans
cg24290320_PGA4	0.000714681	0.000849712	-0.396191387	M1	Female	trans
cg24135151_SERPINB10	0.000714683	0.000849714	-0.446807117	M1	Female	trans
cg14907617_RN7SKP39	0.000714684	0.000849715	-0.480123446	M1	Female	trans
cg10486833_ABRA	0.000714685	0.000849715	-0.455868613	M1	Female	trans
cg11882358_ENSG00000215154	0.000714688	0.000849717	-0.351170935	M1	Female	trans
cg03843572_RPL3P8	0.000714691	0.000849721	-0.427333401	M1	Female	trans
cg26320152_LINC00317	0.000714692	0.000849721	-0.485563319	M1	Female	trans
cg03283042_GPR89B	0.000714697	0.000849725	-0.480774309	M1	Female	trans
cg09565472_XAF1	0.000714698	0.000849725	-0.423950252	M1	Female	trans
cg16496709_CUBNP3	0.000714698	0.000849725	-0.512728105	M1	Female	trans
cg08493356_DYNLT2	0.000714699	0.000849725	0.376297609	M1	Female	trans
cg26539349_ENSG00000233714	0.0007147	0.000849725	-0.332703413	M1	Female	trans
cg10905987_SPATA16	0.000714702	0.000849725	-0.535117583	M1	Female	trans
cg21297167_LMX1A	0.000714702	0.000849725	-0.66584906	M1	Female	trans
cg05861871_TREML2	0.000714711	0.000849735	-0.469775126	M1	Female	trans
cg13845724_PPM1F-AS1	0.000714712	0.000849735	-0.375450181	M1	Female	trans
cg22609902_BTBD11	0.000714712	0.000849735	-0.577615693	M1	Female	trans
cg04379586_GNAZ	0.000714713	0.000849735	-0.530567644	M1	Female	trans
cg27399957_SNORA63B	0.000714715	0.000849736	-0.574726727	M1	Female	trans
cg10746224_ETFA	0.000714716	0.000849737	-0.38085239	M1	Female	trans
cg26971256_GLDN	0.000714719	0.00084974	-0.485963731	M1	Female	trans
cg20229555_OR7A2P	0.000714721	0.000849741	-0.626200902	M1	Female	trans
cg24603464_MIR1251	0.000714723	0.000849741	0.447095526	M1	Female	trans
cg12594940_PCDHB8	0.000714723	0.000849741	-0.314890969	M1	Female	trans
cg15032844_ENSG00000238031	0.000714724	0.000849741	-0.260081356	M1	Female	trans
cg12088417_ENSG00000234296	0.000714724	0.000849741	-0.394582549	M1	Female	trans
cg02874992_FMR1-IT1	0.000714726	0.000849742	-0.49747803	M1	Female	trans
cg06187770_LRP10	0.000714727	0.000849742	-0.532316312	M1	Female	trans
cg17296217_ENSG00000229550	0.000714731	0.000849746	-0.39020235	M1	Female	trans
cg27181968_ENSG00000235242	0.000714735	0.000849749	-0.528928433	M1	Female	trans
cg13322601_COL9A3	0.000714735	0.000849749	-0.297553462	M1	Female	trans
cg15335418_RNU6-1293P	0.000714739	0.000849751	0.386151871	M1	Female	trans
cg11091734_ACTN4	0.000714739	0.000849751	-0.342171384	M1	Female	trans
cg04198854_ENSG00000235089	0.000714739	0.000849751	-0.36415288	M1	Female	trans
cg04492287_ROBO3	0.00071474	0.000849751	-0.453781014	M1	Female	trans
cg27069691_GUSBP15	0.000714744	0.000849755	0.687013441	M1	Female	trans
cg09081941_ADORA1	0.000714745	0.000849755	-0.576124096	M1	Female	trans
cg27056165_GALNT1	0.000714752	0.000849762	-0.635032199	M1	Female	trans
cg03687953_CD19	0.000714754	0.000849765	0.344008913	M1	Female	trans
cg23340935_PABPC1P2	0.00071476	0.000849769	-0.412327563	M1	Female	trans
cg01988827_IRX3	0.00071476	0.000849769	0.569811547	M1	Female	trans
cg13611088_MOB2	0.000714761	0.00084977	-0.700670514	M1	Female	trans
cg12397254_HCRTR1	0.000714764	0.000849772	-0.346237022	M1	Female	trans
cg09627874_MTND1P21	0.000714766	0.000849772	0.352378885	M1	Female	trans
cg00168193_MTCYBP14	0.000714766	0.000849772	-0.45018676	M1	Female	trans
cg13188416_ARSJ	0.000714766	0.000849772	0.311531264	M1	Female	trans
cg27371456_GAPDHP1	0.000714773	0.000849779	-0.58159984	M1	Female	trans
cg15542496_PLAU	0.000714773	0.000849779	-0.424067787	M1	Female	trans
cg27399957_RPS3AP36	0.000714775	0.000849779	-0.406316575	M1	Female	trans
cg19113840_IBSP	0.000714775	0.000849779	-0.456486001	M1	Female	trans
cg21400562_TMPRSS5	0.000714776	0.000849779	-0.321022715	M1	Female	trans
cg01316642_ENSG00000233372	0.000714777	0.000849779	-0.628168873	M1	Female	trans
cg21097881_BTF3P8	0.000714778	0.000849779	0.296266766	M1	Female	trans
cg25192210_MTATP6P29	0.00071478	0.000849779	-0.5320853	M1	Female	trans
cg02660182_RNU6-984P	0.00071478	0.000849779	-0.421368616	M1	Female	trans
cg18087761_DICER1	0.000714781	0.00084978	-0.427174043	M1	Female	trans
cg27064927_ENSG00000224477	0.000714783	0.00084978	-0.328757287	M1	Female	trans
cg19107641_LINC00347	0.000714787	0.000849784	-0.377726573	M1	Female	trans
cg01240662_ENSG00000236115	0.000714789	0.000849786	-0.503831424	M1	Female	trans
cg04132017_PPIAP82	0.000714791	0.000849788	-0.300641759	M1	Female	trans
cg23231631_ENSG00000226138	0.000714795	0.000849789	0.382231409	M1	Female	trans
cg16596598_ENSG00000229740	0.000714796	0.000849789	-0.659393233	M1	Female	trans
cg11642425_RPL21P41	0.000714796	0.000849789	0.282124863	M1	Female	trans
cg00327072_RPL31P1	0.000714798	0.000849789	-0.581917221	M1	Female	trans
cg01763875_PDE3B	0.000714798	0.000849789	-0.410352614	M1	Female	trans
cg21916479_OXER1	0.000714799	0.000849789	-0.642024148	M1	Female	trans
cg12485992_PRPH	0.000714799	0.000849789	-0.3233733	M1	Female	trans
cg03404726_KRTAP1-5	0.000714802	0.000849791	0.442252203	M1	Female	trans
cg19208848_ASIC4-AS1	0.000714804	0.000849792	0.455716453	M1	Female	trans
cg22538778_SCARA3	0.000714805	0.000849792	0.413851049	M1	Female	trans
cg01348938_ENSG00000232680	0.000714805	0.000849792	-0.458062759	M1	Female	trans
cg27056165_ASCC2	0.000714806	0.000849792	0.680732514	M1	Female	trans
cg15574240_CYP2A7P1	0.000714807	0.000849792	-0.37380882	M1	Female	trans
cg21796654_SDR9C7	0.000714811	0.000849797	0.53837095	M1	Female	trans
cg13648318_IL21	0.000714814	0.000849799	-1.470755685	M1	Female	trans
cg22773661_OR11A1	0.000714817	0.000849801	0.737092027	M1	Female	trans
cg14458799_EDAR	0.000714819	0.000849801	-0.478766124	M1	Female	trans
cg20045237_RPS29P5	0.000714819	0.000849801	-0.466261512	M1	Female	trans
cg17329886_L1TD1	0.00071482	0.000849801	-0.38888912	M1	Female	trans
cg04900782_MRPL42P3	0.000714821	0.000849801	-1.411797851	M1	Female	trans
cg00199007_OAF	0.000714821	0.000849801	-0.406982219	M1	Female	trans
cg13984997_ENSG00000223504	0.000714821	0.000849801	-0.475496525	M1	Female	trans
cg12962613_MIR153-2	0.000714824	0.000849804	-0.418790962	M1	Female	trans
cg10872106_RSPO1	0.000714826	0.000849804	-0.436586265	M1	Female	trans
cg20491223_ELF3-AS1	0.000714826	0.000849804	0.437374275	M1	Female	trans
cg02378862_TMEM97P1	0.00071483	0.000849808	-0.460480073	M1	Female	trans
cg26329715_ZNF559	0.000714831	0.000849808	0.377936555	M1	Female	trans
cg16841727_ENSG00000233484	0.000714833	0.000849809	-0.432043958	M1	Female	trans
cg16743582_RNU6-723P	0.000714837	0.000849814	-0.389669358	M1	Female	trans
cg26083389_RN7SKP160	0.000714844	0.00084982	-0.471633542	M1	Female	trans
cg20723473_RNU6-387P	0.000714844	0.00084982	-0.55522522	M1	Female	trans
cg00431324_GABRA6	0.000714845	0.00084982	0.610708199	M1	Female	trans
cg03830265_MAK	0.00071485	0.000849825	-0.414353987	M1	Female	trans
cg23272399_SNORD17	0.000714856	0.000849831	0.381325564	M1	Female	trans
cg16340485_MXRA7P1	0.000714858	0.000849832	-0.645569872	M1	Female	trans
cg21149260_IQCF1	0.000714859	0.000849833	-0.235867602	M1	Female	trans
cg20688928_RNU6-652P	0.000714861	0.000849834	-0.437633183	M1	Female	trans
cg06736785_TMEM150A	0.000714862	0.000849835	-0.494325396	M1	Female	trans
cg02351219_FGFBP2	0.000714865	0.000849838	-0.450395993	M1	Female	trans
cg23929072_LINC01506	0.000714867	0.000849839	0.428116936	M1	Female	trans
cg15593298_RRM2B	0.000714869	0.00084984	0.530942209	M1	Female	trans
cg02656169_HINT1	0.000714871	0.000849842	-0.467492059	M1	Female	trans
cg07040604_VN1R54P	0.000714874	0.000849844	-0.518881289	M1	Female	trans
cg24719726_LAMTOR3P1	0.000714877	0.000849845	-0.546022636	M1	Female	trans
cg05929553_KRT37	0.000714878	0.000849845	-0.381382743	M1	Female	trans
cg10894164_APOBR	0.000714878	0.000849845	0.632248134	M1	Female	trans
cg08317284_LINC01765	0.000714879	0.000849845	0.319680822	M1	Female	trans
cg27347115_IPO7P2	0.000714884	0.00084985	-0.411481872	M1	Female	trans
cg11871078_ENSG00000227094	0.000714884	0.00084985	-0.383145544	M1	Female	trans
cg10549933_ENSG00000242727	0.000714886	0.000849851	-0.368720925	M1	Female	trans
cg23296665_PP2D1	0.000714886	0.000849851	-0.858976693	M1	Female	trans
cg16562709_OR11H4	0.000714893	0.000849857	-0.442880276	M1	Female	trans
cg17401373_CCR2	0.000714893	0.000849857	-0.520940269	M1	Female	trans
cg19728036_RPL23AP80	0.000714898	0.000849862	-0.349876092	M1	Female	trans
cg14743534_ACSF3	0.0007149	0.000849863	-0.442643114	M1	Female	trans
cg27030245_RNU7-48P	0.000714904	0.000849867	0.428590666	M1	Female	trans
cg13150171_ENSG00000242048	0.000714909	0.000849872	0.434321274	M1	Female	trans
cg04152562_HTR2B	0.000714912	0.000849872	-0.512251191	M1	Female	trans
cg24110229_CYB5RL	0.000714912	0.000849872	-0.544321351	M1	Female	trans
cg09253382_RN7SL205P	0.000714912	0.000849872	0.196288359	M1	Female	trans
cg10842456_RAB28P2	0.000714912	0.000849872	-0.268347566	M1	Female	trans
cg14210607_BCAP31	0.000714914	0.000849873	-0.469467209	M1	Female	trans
cg04703009_SEC61GP1	0.000714915	0.000849873	-0.550794001	M1	Female	trans
cg21531689_ENSG00000227365	0.000714916	0.000849873	0.608934557	M1	Female	trans
cg02061007_PCDH12	0.000714918	0.000849875	-0.350265401	M1	Female	trans
cg01227445_LSM4	0.00071492	0.000849877	-0.53897333	M1	Female	trans
cg11110036_CAV1	0.000714924	0.00084988	-0.403332712	M1	Female	trans
cg08046581_MIR298	0.000714925	0.00084988	-0.389837243	M1	Female	trans
cg15139063_MARCHF5	0.000714928	0.000849883	-0.307944865	M1	Female	trans
cg05006567_FAM27C	0.00071494	0.000849896	0.283421752	M1	Female	trans
cg09452568_MRPL50P1	0.000714941	0.000849896	-0.516143095	M1	Female	trans
cg24479590_SRMS	0.000714941	0.000849896	-0.455371368	M1	Female	trans
cg05921384_NMNAT2	0.000714943	0.000849896	-0.383374653	M1	Female	trans
cg16060867_ENSG00000238045	0.000714945	0.000849896	-0.467348908	M1	Female	trans
cg04149381_SAPCD1	0.000714945	0.000849896	-0.41161992	M1	Female	trans
cg07559745_ENSG00000203593	0.000714945	0.000849896	0.497803853	M1	Female	trans
cg05498337_OR52B5P	0.000714946	0.000849896	0.421314699	M1	Female	trans
cg24151486_PKP1	0.000714947	0.000849896	-0.704576823	M1	Female	trans
cg07119434_SCN2A	0.000714947	0.000849896	-0.695511486	M1	Female	trans
cg13566468_IGFBP6	0.00071495	0.0008499	-0.411565084	M1	Female	trans
cg12666727_SYCN	0.000714957	0.000849905	0.629997754	M1	Female	trans
cg21942823_F9	0.000714958	0.000849905	0.670409639	M1	Female	trans
cg12081434_EFNA3	0.000714958	0.000849905	-0.391535926	M1	Female	trans
cg07658508_RNU6-194P	0.000714958	0.000849905	-0.423760993	M1	Female	trans
cg10486833_RNU6-587P	0.000714959	0.000849905	-0.549837925	M1	Female	trans
cg10373728_SLC9A8	0.00071496	0.000849905	0.62204869	M1	Female	trans
cg23572692_DNTT	0.000714963	0.000849908	-0.310775683	M1	Female	trans
cg02149500_IFI27L2	0.000714972	0.000849917	-0.389953691	M1	Female	trans
cg11706829_TKT	0.000714974	0.000849917	-0.628706129	M1	Female	trans
cg15018132_SNRPD2P2	0.000714974	0.000849917	-0.564088818	M1	Female	trans
cg16131126_RPL5P12	0.000714975	0.000849917	-0.476192356	M1	Female	trans
cg02695042_ENSG00000233674	0.000714975	0.000849917	0.439589996	M1	Female	trans
cg02477557_RN7SL303P	0.000714975	0.000849917	0.494395581	M1	Female	trans
cg20973649_MAMDC2-AS1	0.000714976	0.000849917	-0.38170515	M1	Female	trans
cg03597063_RNU6-1322P	0.000714978	0.000849918	-0.314958977	M1	Female	trans
cg14030306_KRBOX1-AS1	0.000714984	0.000849924	0.479979101	M1	Female	trans
cg13442969_ENSG00000236957	0.000714989	0.000849929	0.450641923	M1	Female	trans
cg26509022_MUC7	0.00071499	0.00084993	0.445859955	M1	Female	trans
cg08884539_ENSG00000217631	0.000714992	0.000849931	-0.339958631	M1	Female	trans
cg21407000_SERPINE2	0.000714999	0.000849933	-0.759136485	M1	Female	trans
cg10279395_OR52K1	0.000714999	0.000849933	-0.407484923	M1	Female	trans
cg00866836_MYL6P1	0.000715	0.000849933	-0.590834762	M1	Female	trans
cg22113116_SLC47A1	0.000715003	0.000849933	0.440810983	M1	Female	trans
cg27267507_LANCL3	0.000715005	0.000849933	-0.526464069	M1	Female	trans
cg05661750_CICP8	0.000715008	0.000849933	-0.303272698	M1	Female	trans
cg22026465_ZCRB1P1	0.000715008	0.000849933	-0.443960775	M1	Female	trans
cg03161803_ENSG00000214526	0.000715009	0.000849933	0.333505618	M1	Female	trans
cg15961042_RADIL	0.000715011	0.000849933	-0.354482162	M1	Female	trans
cg03819134_SKP1P3	0.000715011	0.000849933	0.419410486	M1	Female	trans
cg20118553_ENSG00000230555	0.000715012	0.000849933	-0.427555842	M1	Female	trans
cg16959364_ENSG00000177725	0.000715012	0.000849933	-0.330368328	M1	Female	trans
cg06022607_ENSG00000231057	0.000715012	0.000849933	-0.47368749	M1	Female	trans
cg16653138_PPP2R5CP	0.000715013	0.000849933	0.573565791	M1	Female	trans
cg00407231_ENSG00000233739	0.000715013	0.000849933	-0.558034048	M1	Female	trans
cg20595219_UNC5B	0.000715014	0.000849933	-0.497884802	M1	Female	trans
cg01019631_MIR7515HG	0.000715017	0.000849933	-0.494139535	M1	Female	trans
cg01800262_SNORD19	0.000715018	0.000849933	-0.486174611	M1	Female	trans
cg24567967_RN7SL255P	0.000715019	0.000849933	0.126125816	M1	Female	trans
cg24567967_GSX2	0.000715019	0.000849933	0.270727584	M1	Female	trans
cg24567967_RPSAP34	0.000715019	0.000849933	0.30105433	M1	Female	trans
cg24567967_KRTAP10-4	0.000715019	0.000849933	0.576475153	M1	Female	trans
cg24567967_IGLJ4	0.000715019	0.000849933	0.37618216	M1	Female	trans
cg24567967_MTND6P9	0.000715019	0.000849933	0.671180382	M1	Female	trans
cg24567967_MEMO1P3	0.000715019	0.000849933	0.476363789	M1	Female	trans
cg24567967_GTF3AP5	0.000715019	0.000849933	0.671180382	M1	Female	trans
cg24567967_MYF6	0.000715019	0.000849933	0.390408883	M1	Female	trans
cg24567967_LINC01425	0.000715019	0.000849933	0.671180382	M1	Female	trans
cg24567967_ENSG00000240842	0.000715019	0.000849933	0.671180382	M1	Female	trans
cg22656247_ENSG00000226573	0.00071502	0.000849933	-0.228646801	M1	Female	trans
cg26539349_RPL37P24	0.00071502	0.000849933	-0.472974245	M1	Female	trans
cg26980789_DIRC1	0.000715021	0.000849933	0.614933336	M1	Female	trans
cg14137316_BRD4	0.000715027	0.00084994	-0.474267765	M1	Female	trans
cg09795688_MME-AS1	0.00071503	0.000849942	-0.598687075	M1	Female	trans
cg09929408_ENSG00000226780	0.000715032	0.000849944	-0.462824691	M1	Female	trans
cg18477299_ENSG00000220412	0.000715039	0.000849951	-0.381362715	M1	Female	trans
cg15542496_CSF2RB	0.00071504	0.000849951	-0.444018679	M1	Female	trans
cg08776711_PLPPR2	0.000715044	0.000849954	-0.461267427	M1	Female	trans
cg10039163_SILC1	0.000715046	0.000849954	-0.436187377	M1	Female	trans
cg19412031_VSIR	0.000715046	0.000849954	-0.427754297	M1	Female	trans
cg06746005_UBN1	0.000715046	0.000849954	0.462474857	M1	Female	trans
cg05821633_NPPB	0.000715048	0.000849954	-0.404968152	M1	Female	trans
cg14562930_OSBPL6	0.000715049	0.000849954	0.461177291	M1	Female	trans
cg06880767_CDCA4P2	0.000715049	0.000849954	-0.358498457	M1	Female	trans
cg15254454_TCEA1P2	0.000715049	0.000849954	-0.370818371	M1	Female	trans
cg06103928_DPYSL3	0.000715051	0.000849955	-0.251666721	M1	Female	trans
cg00199007_LINC01473	0.000715052	0.000849956	0.352231949	M1	Female	trans
cg08315421_EBAG9P1	0.000715053	0.000849957	-0.488286413	M1	Female	trans
cg26250747_FGFR3P6	0.000715055	0.000849957	0.432240856	M1	Female	trans
cg22716003_DNM3-IT1	0.000715056	0.000849957	-0.382418807	M1	Female	trans
cg15564211_SNRNP35	0.000715056	0.000849957	-0.467632645	M1	Female	trans
cg02262162_SPRR2C	0.000715057	0.000849957	-0.40737842	M1	Female	trans
cg04463911_ENSG00000229505	0.000715059	0.000849959	-0.345588219	M1	Female	trans
cg25871427_SLCO1B7	0.00071506	0.000849959	-0.328789122	M1	Female	trans
cg02697527_CHCHD4P4	0.000715061	0.00084996	0.367600799	M1	Female	trans
cg17855264_MED16	0.000715062	0.00084996	-0.509013078	M1	Female	trans
cg25192210_ENSG00000232906	0.000715064	0.000849961	-0.521856318	M1	Female	trans
cg07139794_ENSG00000233351	0.000715068	0.000849965	-0.330951105	M1	Female	trans
cg11998497_TUBB8B	0.000715072	0.000849967	-0.482696823	M1	Female	trans
cg18955295_ENSG00000222966	0.000715072	0.000849967	-0.28451218	M1	Female	trans
cg03038835_DNAH2	0.000715073	0.000849967	0.602757422	M1	Female	trans
cg20111163_ME2P1	0.000715073	0.000849967	-0.405912794	M1	Female	trans
cg04478428_MRPL4	0.000715077	0.00084997	-0.398076909	M1	Female	trans
cg12361387_SNORA31	0.00071508	0.000849972	-0.43097	M1	Female	trans
cg08215774_ENSG00000233721	0.00071508	0.000849972	-0.671626912	M1	Female	trans
cg13814351_ENSG00000237596	0.000715087	0.000849978	0.398089631	M1	Female	trans
cg01827571_CNGB3	0.000715087	0.000849978	-0.453959963	M1	Female	trans
cg19893585_IL10RB	0.000715093	0.000849984	-0.489296006	M1	Female	trans
cg08476832_EEF1A1P32	0.000715098	0.000849987	-0.404281957	M1	Female	trans
cg14354282_ACOT12	0.000715098	0.000849987	-0.363592344	M1	Female	trans
cg24613691_RPL23AP20	0.000715098	0.000849987	0.472614114	M1	Female	trans
cg08414407_AHI1	0.0007151	0.000849988	-0.601108864	M1	Female	trans
cg07140455_TANC1	0.000715101	0.000849988	-0.43113553	M1	Female	trans
cg11882358_OR52M1	0.000715101	0.000849988	-0.373825927	M1	Female	trans
cg20114053_ENSG00000226624	0.000715103	0.00084999	0.486493056	M1	Female	trans
cg14296749_ENSG00000227481	0.000715104	0.00084999	-0.315518375	M1	Female	trans
cg01930081_Y_RNA	0.000715106	0.000849991	-0.427134525	M1	Female	trans
cg19535719_ENSG00000230015	0.000715107	0.000849991	-0.394997934	M1	Female	trans
cg18842396_ENSG00000228997	0.00071511	0.000849994	-0.487522705	M1	Female	trans
cg25284798_RN7SL323P	0.000715113	0.000849996	-0.360121805	M1	Female	trans
cg15487521_C14orf178	0.000715114	0.000849996	-0.511997845	M1	Female	trans
cg03469633_MIR548Q	0.000715114	0.000849996	-0.302013089	M1	Female	trans
cg19828049_SLC35D3	0.000715118	0.000849999	0.461130274	M1	Female	trans
cg25533519_KRT18P5	0.000715118	0.000849999	0.372611165	M1	Female	trans
cg11074353_IGFBP6	0.000715124	0.000850003	-0.453455239	M1	Female	trans
cg22750960_ENSG00000229977	0.000715124	0.000850003	-0.260357856	M1	Female	trans
cg17366173_CAV1	0.000715125	0.000850003	-0.315656932	M1	Female	trans
cg24429037_SPATA1	0.000715126	0.000850003	-0.382839246	M1	Female	trans
cg13420393_MIR1295A	0.000715126	0.000850003	0.382211101	M1	Female	trans
cg07173972_DDR1	0.000715127	0.000850003	-0.377491145	M1	Female	trans
cg01230890_Y_RNA	0.000715127	0.000850003	-0.613511614	M1	Female	trans
cg21840153_LINC01655	0.000715128	0.000850003	-0.55653309	M1	Female	trans
cg02656169_TNFAIP6	0.000715129	0.000850004	0.503436612	M1	Female	trans
cg00169748_RNU6-53P	0.00071513	0.000850004	-0.265949039	M1	Female	trans
cg13767506_ITGA5	0.000715131	0.000850004	-0.403974537	M1	Female	trans
cg14513900_OLFM3	0.000715132	0.000850004	-0.490691766	M1	Female	trans
cg23668184_C21orf62	0.000715134	0.000850006	0.41365751	M1	Female	trans
cg12939989_C9orf92	0.000715135	0.000850006	-0.540330718	M1	Female	trans
cg04208996_RAD54B	0.000715139	0.00085001	-0.442150196	M1	Female	trans
cg22702814_LINC02015	0.00071514	0.00085001	-0.335046358	M1	Female	trans
cg11110036_ANAPC1P2	0.000715146	0.000850016	-0.50358301	M1	Female	trans
cg07140455_GIMAP3P	0.000715146	0.000850016	-0.444977572	M1	Female	trans
cg20983125_UBE2E2-AS1	0.000715152	0.00085002	-0.450451547	M1	Female	trans
cg05492412_ITPKA	0.000715153	0.00085002	0.537963258	M1	Female	trans
cg08061367_ENSG00000203605	0.000715153	0.00085002	-0.451775274	M1	Female	trans
cg13688008_AADACL2-AS1	0.000715154	0.00085002	-0.513082381	M1	Female	trans
cg14483161_SOCS2	0.000715155	0.00085002	-0.474104786	M1	Female	trans
cg14276286_RN7SL191P	0.000715156	0.000850021	-0.262705198	M1	Female	trans
cg00584885_CD207	0.000715157	0.000850021	-0.442407785	M1	Female	trans
cg01190459_CRYAB	0.000715158	0.000850021	-0.672121052	M1	Female	trans
cg25699417_RNA5SP210	0.000715161	0.000850023	-0.353529771	M1	Female	trans
cg20268341_RPS2P7	0.000715161	0.000850024	0.675696711	M1	Female	trans
cg23720406_ENSG00000234210	0.000715166	0.000850028	-0.517335709	M1	Female	trans
cg22275446_SSTR1	0.000715171	0.000850033	-0.536372484	M1	Female	trans
cg11540596_PRDX2P1	0.000715174	0.000850035	-0.392178357	M1	Female	trans
cg05708441_OR2A5	0.000715175	0.000850035	-0.505891842	M1	Female	trans
cg12877532_NCKAP1L	0.000715175	0.000850035	-0.372983462	M1	Female	trans
cg14683563_LIMD2	0.000715176	0.000850035	-0.475448691	M1	Female	trans
cg12824782_CT47A5	0.000715179	0.000850037	0.3769256	M1	Female	trans
cg18811157_ENSG00000225513	0.000715179	0.000850037	-0.436260096	M1	Female	trans
cg23686408_FAM170B	0.000715182	0.000850039	-0.409510204	M1	Female	trans
cg17509337_MRPS17P9	0.000715184	0.000850041	-0.540865603	M1	Female	trans
cg16653703_LINC01799	0.000715185	0.000850041	-0.460729609	M1	Female	trans
cg05356662_DAGLA	0.000715187	0.000850042	-0.501275712	M1	Female	trans
cg11247887_IGKV7-3	0.000715188	0.000850042	-0.546114278	M1	Female	trans
cg04751533_SLC25A51P4	0.000715188	0.000850042	-0.491906021	M1	Female	trans
cg24330793_ACKR3	0.000715191	0.000850044	-0.491770372	M1	Female	trans
cg24604214_GCNT1P3	0.000715193	0.000850044	-0.802928527	M1	Female	trans
cg02950209_RNU6-136P	0.000715193	0.000850044	-0.414132724	M1	Female	trans
cg23116016_RNU4-50P	0.000715193	0.000850044	0.485730442	M1	Female	trans
cg05438523_RNA5SP126	0.000715203	0.000850053	-0.319151089	M1	Female	trans
cg15833940_RPS2P7	0.000715204	0.000850053	0.631950067	M1	Female	trans
cg04453436_OR7E46P	0.000715204	0.000850053	-0.531365289	M1	Female	trans
cg00598860_ENDOU	0.000715205	0.000850053	-0.360718604	M1	Female	trans
cg01124926_PRDM14	0.000715205	0.000850053	-0.480787915	M1	Female	trans
cg17522386_PABPN1L	0.000715206	0.000850053	-0.389026647	M1	Female	trans
cg10347082_ENSG00000231980	0.000715207	0.000850053	-0.367846194	M1	Female	trans
cg14560276_RPL9P15	0.000715207	0.000850053	-0.466493104	M1	Female	trans
cg14560276_YWHAQP4	0.000715207	0.000850053	-0.30886388	M1	Female	trans
cg24171294_SMYD5	0.000715208	0.000850053	-0.402302265	M1	Female	trans
cg03821157_PRELID3BP10	0.000715211	0.000850053	0.573715052	M1	Female	trans
cg11501596_RPL32	0.000715211	0.000850053	-0.465798577	M1	Female	trans
cg09033563_WFDC11	0.000715211	0.000850053	0.418635352	M1	Female	trans
cg07994735_TRAJ33	0.000715212	0.000850053	-0.43469327	M1	Female	trans
cg25855415_MCM5	0.000715213	0.000850054	0.445744334	M1	Female	trans
cg14345154_ENSG00000235639	0.000715214	0.000850054	0.44305147	M1	Female	trans
cg21319275_MIR1228	0.000715215	0.000850054	-0.378970964	M1	Female	trans
cg07146321_ENSG00000228151	0.000715221	0.00085006	-0.612232163	M1	Female	trans
cg12397254_ENSG00000240882	0.000715222	0.000850061	-0.391845789	M1	Female	trans
cg23078472_GRAMD2B	0.000715223	0.000850061	-0.400507321	M1	Female	trans
cg15935035_CNTN1	0.000715224	0.000850061	-0.531599879	M1	Female	trans
cg16857912_ENSG00000232086	0.000715229	0.000850067	-0.54933477	M1	Female	trans
cg19014289_RAB37	0.000715231	0.000850068	-0.367858391	M1	Female	trans
cg03453232_RNU1-83P	0.000715234	0.00085007	-0.33298383	M1	Female	trans
cg23418467_MIR1277	0.000715234	0.00085007	-0.287137643	M1	Female	trans
cg21240474_SEPTIN7P2	0.000715235	0.00085007	-0.425189639	M1	Female	trans
cg07914267_RFC4	0.000715236	0.00085007	-0.455099026	M1	Female	trans
cg14206878_RPS3P6	0.000715238	0.000850071	-0.341363158	M1	Female	trans
cg03734133_TMEM183A	0.000715238	0.000850071	-0.40401603	M1	Female	trans
cg06761167_CADM4	0.00071524	0.000850072	-0.457014044	M1	Female	trans
cg00488692_ENSG00000234271	0.000715241	0.000850072	0.501772615	M1	Female	trans
cg11540596_FCGR3B	0.000715242	0.000850072	-0.412747579	M1	Female	trans
cg05264324_OR10S1	0.000715245	0.000850075	-0.504476249	M1	Female	trans
cg20866389_ENSG00000224331	0.000715247	0.000850076	-0.417809282	M1	Female	trans
cg24949324_ADGRF4	0.000715248	0.000850076	-0.631713828	M1	Female	trans
cg15877096_LINC02731	0.000715248	0.000850076	-0.326617604	M1	Female	trans
cg06846895_NT5C3AP1	0.000715249	0.000850076	-0.532073808	M1	Female	trans
cg21512216_C9orf62	0.000715251	0.000850077	-0.465761207	M1	Female	trans
cg10802702_COX17	0.000715254	0.000850079	-0.471200075	M1	Female	trans
cg16975684_ENSG00000226609	0.000715255	0.000850079	-0.395332936	M1	Female	trans
cg11882358_SH3BGRL3	0.000715258	0.000850082	-0.42249194	M1	Female	trans
cg09757838_CYP2A7P2	0.000715266	0.00085009	0.396925069	M1	Female	trans
cg08749774_LINC01602	0.00071527	0.000850094	-0.451169022	M1	Female	trans
cg22007578_LINC01360	0.00071527	0.000850094	0.392307709	M1	Female	trans
cg20600515_INAVA	0.000715276	0.000850097	0.51431203	M1	Female	trans
cg10549973_MAGI2	0.000715276	0.000850097	0.501509356	M1	Female	trans
cg15797223_ENSG00000233110	0.000715277	0.000850097	-0.556428614	M1	Female	trans
cg12700606_RPL7P19	0.000715278	0.000850097	-0.337103961	M1	Female	trans
cg24575485_LINC01483	0.000715278	0.000850097	-0.419225053	M1	Female	trans
cg27267507_ENSG00000239344	0.000715279	0.000850097	0.49141186	M1	Female	trans
cg17472111_CERS3	0.00071528	0.000850097	-0.574048692	M1	Female	trans
cg22016724_MIR559	0.00071528	0.000850097	-0.312721206	M1	Female	trans
cg11706829_LILRA5	0.000715283	0.000850097	-0.695622247	M1	Female	trans
cg20369573_ENSG00000237788	0.000715283	0.000850097	-0.421671388	M1	Female	trans
cg09899171_WSCD1	0.000715283	0.000850097	-0.412491696	M1	Female	trans
cg01590597_NOS1AP	0.000715284	0.000850097	-0.349101829	M1	Female	trans
cg18437209_CLDN18	0.000715284	0.000850097	0.387003033	M1	Female	trans
cg19467576_CXCL8	0.000715284	0.000850097	-0.334257372	M1	Female	trans
cg05584297_RASGRP2	0.000715287	0.0008501	-0.356302698	M1	Female	trans
cg04195855_CPTP	0.000715291	0.000850104	-0.496029949	M1	Female	trans
cg00757327_PRSS45P	0.000715293	0.000850104	-0.685881814	M1	Female	trans
cg21885427_KDR	0.000715293	0.000850104	-0.376135085	M1	Female	trans
cg26221506_CR2	0.000715295	0.000850106	-0.074743323	M1	Female	trans
cg25375317_RNU6-694P	0.000715298	0.000850107	-0.498367812	M1	Female	trans
cg05258937_TXNDC2	0.000715299	0.000850107	-0.557665235	M1	Female	trans
cg24588582_ENSG00000229060	0.000715299	0.000850107	-0.31904053	M1	Female	trans
cg20504446_NEFHP1	0.0007153	0.000850107	-0.358902181	M1	Female	trans
cg10519543_ENSG00000225945	0.000715307	0.000850112	0.353689798	M1	Female	trans
cg17792994_NIPAL4	0.000715308	0.000850112	-0.507407338	M1	Female	trans
cg01226797_OR10G8	0.000715308	0.000850112	-0.452146456	M1	Female	trans
cg18007373_OR7D2	0.000715308	0.000850112	-0.41413817	M1	Female	trans
cg04674040_NPY1R	0.000715309	0.000850112	-0.532349887	M1	Female	trans
cg05356662_DMRTA2	0.000715311	0.000850114	-0.52115342	M1	Female	trans
cg02487130_ZFPM1	0.000715312	0.000850114	-0.532440698	M1	Female	trans
cg04296540_RPS3AP27	0.000715315	0.000850117	0.367601613	M1	Female	trans
cg01416479_ENSG00000232444	0.000715317	0.000850119	-0.505066301	M1	Female	trans
cg11547110_HBG2	0.000715318	0.000850119	-0.25194568	M1	Female	trans
cg00743325_ECEL1P1	0.00071532	0.00085012	-3.898983878	M1	Female	trans
cg20252529_OR5AN1	0.000715321	0.000850121	-0.562900773	M1	Female	trans
cg12664780_RABL2A	0.000715326	0.000850124	0.347516612	M1	Female	trans
cg25703541_TLN2	0.000715326	0.000850124	0.407124395	M1	Female	trans
cg11501596_NXPH3	0.000715329	0.000850124	-0.533962062	M1	Female	trans
cg09519485_ATP5MDP1	0.00071533	0.000850124	-0.605980576	M1	Female	trans
cg13688123_NCLP2	0.00071533	0.000850124	0.604461492	M1	Female	trans
cg22278087_PRND	0.000715331	0.000850124	0.217664868	M1	Female	trans
cg19155518_ALDH4A1	0.000715331	0.000850124	-0.468852958	M1	Female	trans
cg14733725_ENSG00000231922	0.000715331	0.000850124	-0.510741218	M1	Female	trans
cg23943415_TCP10L	0.000715331	0.000850124	-0.422563342	M1	Female	trans
cg13353160_ENSG00000226160	0.000715334	0.000850126	-0.544663788	M1	Female	trans
cg22806076_LINC00407	0.000715335	0.000850126	-0.54835554	M1	Female	trans
cg03894337_TRAV38-2DV8	0.000715337	0.000850128	-0.443386038	M1	Female	trans
cg01367444_IGLC6	0.000715338	0.000850128	0.224226348	M1	Female	trans
cg22721334_OR10D1P	0.000715339	0.000850128	0.497592132	M1	Female	trans
cg20155447_ENSG00000229559	0.000715343	0.00085013	0.535998569	M1	Female	trans
cg23209353_PSMA2	0.000715343	0.00085013	-0.410807875	M1	Female	trans
cg27456999_RNU4-48P	0.000715344	0.000850131	-0.599327499	M1	Female	trans
cg14368276_REEP4	0.000715346	0.000850133	-0.452622458	M1	Female	trans
cg08398005_TNFRSF9	0.000715347	0.000850133	-0.585044013	M1	Female	trans
cg19984931_ENSG00000231114	0.000715351	0.000850135	-0.431832428	M1	Female	trans
cg14509967_DNAJA1	0.000715351	0.000850135	0.321927505	M1	Female	trans
cg05226335_OR5H2	0.000715352	0.000850135	-0.457611168	M1	Female	trans
cg25061027_LINC01624	0.000715352	0.000850135	-0.459835679	M1	Female	trans
cg08063911_ENSG00000236864	0.000715356	0.000850139	-0.553056081	M1	Female	trans
cg02001279_CHPF2	0.000715358	0.000850139	-0.430426384	M1	Female	trans
cg08870845_SNTG1	0.000715358	0.000850139	-0.425346681	M1	Female	trans
cg01470686_NDUFAF2	0.000715359	0.000850139	-0.605458512	M1	Female	trans
cg15532012_SNX19P2	0.000715363	0.000850143	-0.484990292	M1	Female	trans
cg15954263_NICN1	0.000715364	0.000850143	-0.370141188	M1	Female	trans
cg05392160_ENSG00000242613	0.000715364	0.000850143	-0.291675314	M1	Female	trans
cg01385018_CEACAM7	0.000715371	0.00085015	0.519141625	M1	Female	trans
cg06738890_LINC01699	0.000715375	0.000850154	-0.902854858	M1	Female	trans
cg09385285_ENSG00000220739	0.000715375	0.000850154	-0.385967515	M1	Female	trans
cg16071815_SLC24A3-AS1	0.000715377	0.000850154	-0.346377714	M1	Female	trans
cg26759296_REV1	0.000715379	0.000850155	-0.414979129	M1	Female	trans
cg04821107_EIF5A2	0.000715379	0.000850155	-0.515845555	M1	Female	trans
cg26031613_AP2B1P1	0.00071538	0.000850155	0.308843459	M1	Female	trans
cg13762257_CT47A8	0.000715387	0.000850163	0.389471069	M1	Female	trans
cg17975895_RNVU1-14	0.000715388	0.000850163	-0.32631462	M1	Female	trans
cg05395063_ENSG00000216906	0.000715394	0.000850167	-0.554253938	M1	Female	trans
cg15335251_OTUD7A	0.000715395	0.000850167	-0.665325844	M1	Female	trans
cg15593298_SOAT1	0.000715395	0.000850167	0.529729391	M1	Female	trans
cg12840361_ENSG00000230794	0.000715396	0.000850167	0.408394709	M1	Female	trans
cg10787600_HLA-DPB1	0.000715397	0.000850167	-0.844513336	M1	Female	trans
cg12571007_MXI1	0.000715397	0.000850167	-0.323359952	M1	Female	trans
cg02950209_GATA5	0.000715397	0.000850167	-0.407955094	M1	Female	trans
cg04998498_KRT26	0.000715402	0.000850172	-0.354383175	M1	Female	trans
cg15741247_RN7SL812P	0.000715404	0.000850174	-0.542421424	M1	Female	trans
cg13938710_ENSG00000227755	0.000715405	0.000850174	-2.093570887	M1	Female	trans
cg02726798_RNU4-25P	0.000715407	0.000850175	-0.417414838	M1	Female	trans
cg20863800_ENSG00000226744	0.000715408	0.000850175	-0.409008933	M1	Female	trans
cg14098951_ENSG00000236864	0.00071541	0.000850175	0.439607051	M1	Female	trans
cg01725586_SNORA40	0.00071541	0.000850175	-0.689130073	M1	Female	trans
cg04767732_ENSG00000237861	0.00071541	0.000850175	1.504016738	M1	Female	trans
cg26686932_ENSG00000235605	0.000715411	0.000850175	0.466806975	M1	Female	trans
cg08653161_ENSG00000219487	0.000715411	0.000850175	-0.333443318	M1	Female	trans
cg23979146_RPS2P7	0.000715413	0.000850176	-0.480425314	M1	Female	trans
cg09450660_PGM5	0.000715414	0.000850177	-0.479736842	M1	Female	trans
cg23809394_KIF18B	0.000715417	0.000850178	0.352428574	M1	Female	trans
cg09799441_ENSG00000235993	0.000715417	0.000850178	-1.120580357	M1	Female	trans
cg13088253_HSP90AA4P	0.000715419	0.000850179	-0.401088412	M1	Female	trans
cg15488978_ANO8	0.000715419	0.000850179	-0.55088228	M1	Female	trans
cg16476710_CCDC3	0.000715422	0.000850179	0.672528645	M1	Female	trans
cg04544994_CCNG1P1	0.000715422	0.000850179	-0.556444078	M1	Female	trans
cg10905736_PSMD10P3	0.000715423	0.00085018	0.651543081	M1	Female	trans
cg04656811_CCDC185	0.000715423	0.00085018	0.448612454	M1	Female	trans
cg09640693_ENSG00000223728	0.000715425	0.00085018	-0.443590971	M1	Female	trans
cg17540118_GPX2	0.000715426	0.000850181	-0.526487414	M1	Female	trans
cg16599577_RAB28P3	0.000715427	0.000850181	-0.565911912	M1	Female	trans
cg08296131_RPS3AP37	0.00071543	0.000850184	-0.492861018	M1	Female	trans
cg04650654_MIR362	0.000715431	0.000850184	0.430419588	M1	Female	trans
cg18941079_RBPJP5	0.000715436	0.000850189	-0.416256885	M1	Female	trans
cg23398596_AQP3	0.000715438	0.000850191	-0.473070131	M1	Female	trans
cg25578798_ENSG00000229731	0.000715439	0.000850191	-0.411350742	M1	Female	trans
cg11773114_ENSG00000234477	0.000715442	0.000850193	-0.473347198	M1	Female	trans
cg16987213_H2BS1	0.000715445	0.000850196	-0.345448256	M1	Female	trans
cg26397178_CDV3P1	0.000715445	0.000850196	-0.511081292	M1	Female	trans
cg21392906_LMOD1	0.000715456	0.000850205	-0.456927513	M1	Female	trans
cg19535719_RNU6-246P	0.000715457	0.000850205	-0.433927953	M1	Female	trans
cg00770754_ENSG00000227206	0.000715459	0.000850207	-0.511463406	M1	Female	trans
cg25294526_ITPRID1	0.00071546	0.000850208	-0.343157693	M1	Female	trans
cg15175351_ENSG00000224715	0.000715461	0.000850208	-0.461526279	M1	Female	trans
cg04279695_TAPBP	0.000715463	0.000850208	0.365951373	M1	Female	trans
cg11091734_STARD8	0.000715463	0.000850208	-0.338579367	M1	Female	trans
cg14136582_CACNG8	0.000715464	0.000850208	-0.406710606	M1	Female	trans
cg00839579_RNU4-50P	0.000715465	0.000850208	0.46279793	M1	Female	trans
cg00516582_NDUFS5P5	0.000715467	0.000850208	-0.375411098	M1	Female	trans
cg05353102_ENSG00000237626	0.000715467	0.000850208	0.627407352	M1	Female	trans
cg06247677_SEMG1	0.000715468	0.000850208	-0.367795307	M1	Female	trans
cg13262723_U8	0.000715468	0.000850208	-0.345785882	M1	Female	trans
cg27622369_RPSAP37	0.000715469	0.000850208	-0.393296274	M1	Female	trans
cg12995701_MMP1	0.00071547	0.000850208	0.699740783	M1	Female	trans
cg19005168_ENSG00000236425	0.000715477	0.000850216	0.640429562	M1	Female	trans
cg18153977_GYG2P1	0.00071548	0.000850218	0.472586894	M1	Female	trans
cg08069675_NINL	0.000715482	0.000850218	-0.400299932	M1	Female	trans
cg08382827_TCEAL3-AS1	0.000715485	0.000850218	0.593640614	M1	Female	trans
cg03283042_POLE2	0.000715486	0.000850218	-0.444317195	M1	Female	trans
cg16593845_RNU6-592P	0.000715487	0.000850218	-0.325984884	M1	Female	trans
cg15372372_RPL21P107	0.000715487	0.000850218	-0.385486144	M1	Female	trans
cg04492287_TNS2	0.000715487	0.000850218	-0.44154454	M1	Female	trans
cg14122110_OPRK1	0.000715487	0.000850218	-0.455700757	M1	Female	trans
cg20803916_TMEM178A	0.000715488	0.000850218	-0.444058284	M1	Female	trans
cg16225185_EZH2P1	0.000715489	0.000850218	0.413341488	M1	Female	trans
cg14039968_CPXM1	0.000715489	0.000850218	-0.412560061	M1	Female	trans
cg16655291_MIR320B1	0.00071549	0.000850218	-0.530832195	M1	Female	trans
cg17714861_ENSG00000228527	0.000715496	0.000850224	-0.351411846	M1	Female	trans
cg09503596_TECRP1	0.000715496	0.000850224	-0.474527327	M1	Female	trans
cg11170217_ABCB4	0.000715498	0.000850226	-0.235128105	M1	Female	trans
cg24709999_PSMC1P11	0.0007155	0.000850227	0.656417654	M1	Female	trans
cg14781700_HMGN2P10	0.000715501	0.000850227	0.513591753	M1	Female	trans
cg01982002_ENSG00000237596	0.000715506	0.000850232	0.393925415	M1	Female	trans
cg06836895_BHMT2	0.000715507	0.000850232	-0.305910875	M1	Female	trans
cg27315287_RNU6-584P	0.000715507	0.000850232	-0.439479447	M1	Female	trans
cg04478428_TMEM67	0.000715508	0.000850232	0.370850817	M1	Female	trans
cg11482606_RNF14P4	0.00071551	0.000850233	-0.373168147	M1	Female	trans
cg03033996_HNRNPA1P12	0.00071551	0.000850233	-0.392776665	M1	Female	trans
cg02336958_ENSG00000204368	0.000715513	0.000850235	-0.656916109	M1	Female	trans
cg08343671_LINC01141	0.000715516	0.000850236	-0.727499641	M1	Female	trans
cg00462104_TYMP	0.000715516	0.000850236	-0.560204548	M1	Female	trans
cg09152224_SPRR4	0.000715517	0.000850236	-0.469490072	M1	Female	trans
cg27113548_ENSG00000237208	0.000715517	0.000850236	-0.383995248	M1	Female	trans
cg05597431_IGHD6-6	0.000715519	0.000850236	-0.403551052	M1	Female	trans
cg17441804_DEFB122	0.000715519	0.000850236	-0.445809757	M1	Female	trans
cg25284798_TNFAIP2	0.000715519	0.000850236	-0.355252601	M1	Female	trans
cg18626958_ENSG00000217612	0.000715522	0.000850238	-0.357374602	M1	Female	trans
cg04390849_TOR4A	0.000715523	0.000850238	-0.604255956	M1	Female	trans
cg10130155_SLC6A3	0.000715525	0.00085024	-0.518449269	M1	Female	trans
cg15353666_ARTN	0.000715526	0.00085024	-0.502015999	M1	Female	trans
cg23160136_RNU7-90P	0.000715528	0.000850242	-0.527624865	M1	Female	trans
cg22773661_RN7SKP125	0.000715531	0.000850244	0.678488136	M1	Female	trans
cg20847746_DDX11L10	0.000715532	0.000850245	0.524772506	M1	Female	trans
cg09385285_ATG12P2	0.000715533	0.000850245	-0.370421306	M1	Female	trans
cg15126179_RPS4Y1	0.000715534	0.000850245	0.558494412	M1	Female	trans
cg09024023_LINC02331	0.000715535	0.000850245	-0.559083438	M1	Female	trans
cg27456707_IGKV1-39	0.000715537	0.000850247	0.155156812	M1	Female	trans
cg17233160_DCST2	0.000715538	0.000850247	-0.38621741	M1	Female	trans
cg10380427_ENSG00000230828	0.000715539	0.000850247	-0.393902267	M1	Female	trans
cg11341215_RNU6-15P	0.00071554	0.000850248	-0.471643119	M1	Female	trans
cg00469867_MSLN	0.000715542	0.000850249	-0.482884893	M1	Female	trans
cg18941079_ENSG00000225531	0.000715546	0.000850252	-0.342200477	M1	Female	trans
cg11921348_RBPJP7	0.000715546	0.000850252	-0.264026069	M1	Female	trans
cg14296394_ENSG00000235168	0.000715548	0.000850253	-0.483434955	M1	Female	trans
cg04470905_MIR608	0.000715549	0.000850254	0.369186553	M1	Female	trans
cg00218134_PREB	0.000715552	0.000850256	-0.400425088	M1	Female	trans
cg13299279_PCARE	0.000715554	0.000850257	-0.302956457	M1	Female	trans
cg21764190_VPS8	0.000715557	0.000850259	0.466564328	M1	Female	trans
cg14544216_OR4F3	0.000715557	0.000850259	-0.808234081	M1	Female	trans
cg02487130_AHDC1	0.000715559	0.00085026	-0.520005483	M1	Female	trans
cg10040153_ENSG00000233044	0.000715562	0.000850262	-0.470074881	M1	Female	trans
cg10666167_NPM1P39	0.000715566	0.000850267	-0.485493793	M1	Female	trans
cg06024364_RNU7-113P	0.000715567	0.000850267	-0.394293476	M1	Female	trans
cg07559745_C5orf38	0.000715569	0.000850267	0.57143385	M1	Female	trans
cg14873300_PRELID3BP11	0.000715571	0.000850269	-0.455250821	M1	Female	trans
cg16962558_MMP3	0.000715573	0.00085027	-0.39608743	M1	Female	trans
cg21032074_ENSG00000239683	0.000715579	0.000850275	-0.339488669	M1	Female	trans
cg13655986_ENSG00000237062	0.00071558	0.000850275	-0.486513199	M1	Female	trans
cg03266048_SEPTIN14P12	0.00071558	0.000850275	-0.504946166	M1	Female	trans
cg05577657_TTTY2	0.00071558	0.000850275	-0.58078267	M1	Female	trans
cg18455405_ENSG00000225195	0.000715582	0.000850275	-0.324570243	M1	Female	trans
cg06697407_SETP11	0.000715582	0.000850275	-0.509885223	M1	Female	trans
cg12878716_FAH	0.000715583	0.000850275	-0.662212885	M1	Female	trans
cg24202000_PPEF1-AS1	0.000715588	0.00085028	-0.490182384	M1	Female	trans
cg26572896_CFL1P7	0.00071559	0.000850281	0.398868251	M1	Female	trans
cg19155518_INTS5	0.000715592	0.000850283	-0.479804031	M1	Female	trans
cg14442785_SNRPGP8	0.000715593	0.000850284	-0.545338626	M1	Female	trans
cg01708411_ENSG00000237173	0.000715595	0.000850285	0.410954814	M1	Female	trans
cg09038258_LGALS12	0.0007156	0.00085029	-0.346713823	M1	Female	trans
cg15910024_MCHR2-AS1	0.000715602	0.000850291	-0.396050386	M1	Female	trans
cg05448209_HYAL1	0.000715603	0.000850291	-0.330240858	M1	Female	trans
cg07173972_RPL15P3	0.000715604	0.000850291	-0.389012345	M1	Female	trans
cg23314071_FAM86C2P	0.000715605	0.000850291	0.597228309	M1	Female	trans
cg23214464_ENSG00000228354	0.000715605	0.000850291	0.530067286	M1	Female	trans
cg15690475_ENSG00000240441	0.000715607	0.000850292	-0.405370982	M1	Female	trans
cg11600697_MAPRE1P3	0.000715607	0.000850292	0.429484491	M1	Female	trans
cg08574629_AKR1B1P3	0.000715608	0.000850292	0.518106323	M1	Female	trans
cg06322601_SCAMP2	0.000715617	0.000850302	-0.378288987	M1	Female	trans
cg19649827_COL6A3	0.000715624	0.000850308	-0.351627096	M1	Female	trans
cg21204600_ENSG00000241097	0.000715624	0.000850308	-0.449598848	M1	Female	trans
cg18931888_ENSG00000228503	0.000715625	0.000850308	-0.49481875	M1	Female	trans
cg02271560_OR5E1P	0.000715629	0.000850312	0.580615594	M1	Female	trans
cg07470104_PRR36	0.00071563	0.000850313	-0.343377766	M1	Female	trans
cg01028000_DDX51	0.000715634	0.000850316	-0.648200216	M1	Female	trans
cg15743793_FAM133CP	0.000715635	0.000850316	-0.433438954	M1	Female	trans
cg06864684_TRBV2	0.000715635	0.000850316	-0.59722816	M1	Female	trans
cg20213869_LINC00844	0.000715637	0.000850316	0.563771995	M1	Female	trans
cg14025941_CAMTA1-AS1	0.000715638	0.000850316	0.29489482	M1	Female	trans
cg21945120_ENSG00000227066	0.000715639	0.000850316	-0.565578879	M1	Female	trans
cg19985056_GGT3P	0.000715639	0.000850316	0.40409509	M1	Female	trans
cg24508976_RPS2P7	0.00071564	0.000850316	-0.537884191	M1	Female	trans
cg05932517_RPL23AP41	0.00071564	0.000850316	-0.428623808	M1	Female	trans
cg08071282_TRAV35	0.000715641	0.000850316	-0.384987099	M1	Female	trans
cg08317284_IL5RA	0.000715645	0.000850318	0.350755409	M1	Female	trans
cg13381243_FAM133FP	0.000715646	0.000850318	-0.632949299	M1	Female	trans
cg15166583_MAP3K2	0.000715646	0.000850318	-0.461293032	M1	Female	trans
cg13127920_CSTA	0.000715647	0.000850318	-0.513911495	M1	Female	trans
cg13320413_TNS4	0.000715647	0.000850318	-0.477717002	M1	Female	trans
cg06746005_PEX5	0.000715648	0.000850319	0.449101968	M1	Female	trans
cg17945153_ENSG00000229447	0.000715649	0.00085032	0.428390009	M1	Female	trans
cg14878131_FEN1P1	0.000715651	0.000850321	-0.34462506	M1	Female	trans
cg08000231_LIG1	0.000715653	0.000850321	0.454897766	M1	Female	trans
cg16851139_ENSG00000226355	0.000715653	0.000850321	-0.505641532	M1	Female	trans
cg24186114_LINC01828	0.000715654	0.000850322	-0.582548672	M1	Female	trans
cg11703222_SETP4	0.000715657	0.000850323	-0.625984028	M1	Female	trans
cg17337807_RGPD4-AS1	0.000715657	0.000850323	-0.608267228	M1	Female	trans
cg13226232_ENSG00000237250	0.000715657	0.000850323	-0.491389127	M1	Female	trans
cg15353542_RPS10P3	0.000715659	0.000850323	-0.654062395	M1	Female	trans
cg10746224_TRA2A	0.000715668	0.000850333	-0.330341384	M1	Female	trans
cg16315980_RPS3AP28	0.000715669	0.000850333	-0.382978135	M1	Female	trans
cg12421834_SFI1	0.000715671	0.000850335	0.417573947	M1	Female	trans
cg11341215_ENSG00000187229	0.000715677	0.000850341	-0.428867728	M1	Female	trans
cg16271481_ERICH2	0.00071568	0.000850343	-0.315332642	M1	Female	trans
cg06297909_ANO1	0.00071568	0.000850343	-0.408298302	M1	Female	trans
cg27192620_TMPRSS4	0.000715683	0.000850345	-0.503616037	M1	Female	trans
cg24473292_COPZ2	0.000715688	0.00085035	-0.372841076	M1	Female	trans
cg00534215_PRNP	0.000715689	0.000850351	0.402990516	M1	Female	trans
cg13341982_ZNF48	0.00071569	0.000850351	-0.526723131	M1	Female	trans
cg13362436_BST2	0.000715692	0.000850352	0.484594847	M1	Female	trans
cg20608895_ENSG00000231187	0.000715692	0.000850352	0.605712146	M1	Female	trans
cg25452068_CNTN1	0.000715696	0.000850355	-0.631936893	M1	Female	trans
cg17454173_RNF217	0.000715699	0.000850358	-0.411839369	M1	Female	trans
cg01276031_ODF1	0.000715701	0.000850359	-0.988087359	M1	Female	trans
cg01817521_FBXO31	0.000715702	0.000850359	-0.392574649	M1	Female	trans
cg18346106_CHORDC1P5	0.000715702	0.000850359	-0.349928012	M1	Female	trans
cg20952901_PC	0.000715704	0.00085036	-0.483938468	M1	Female	trans
cg17069396_KRT17	0.000715705	0.00085036	-0.526033257	M1	Female	trans
cg14364882_LCE6A	0.000715707	0.000850362	-0.533813758	M1	Female	trans
cg21764190_ILF2	0.000715713	0.000850369	0.496108029	M1	Female	trans
cg19704554_SLIT1-AS1	0.000715715	0.00085037	0.511325669	M1	Female	trans
cg04544994_THOC7-AS1	0.000715719	0.000850373	-0.562908544	M1	Female	trans
cg15139063_GPR119	0.00071572	0.000850373	-0.317787977	M1	Female	trans
cg02934649_SNORA70C	0.000715721	0.000850373	-0.475471926	M1	Female	trans
cg18580450_GPRACR	0.000715721	0.000850373	-0.333468374	M1	Female	trans
cg03288751_IGFL3	0.000715722	0.000850373	-0.366014057	M1	Female	trans
cg06029904_ENSG00000235105	0.000715724	0.000850374	-0.40885768	M1	Female	trans
cg02893804_SLC17A7	0.000715724	0.000850374	-0.352649971	M1	Female	trans
cg06712755_CFL1P1	0.000715726	0.000850375	-0.499595324	M1	Female	trans
cg09849405_ENSG00000200706	0.000715727	0.000850375	0.493578115	M1	Female	trans
cg09024862_FDPSP7	0.000715729	0.000850375	-0.462520265	M1	Female	trans
cg10653573_MRGPRG-AS1	0.000715729	0.000850375	-0.416428623	M1	Female	trans
cg19383909_ENSG00000228953	0.000715731	0.000850375	-0.354811474	M1	Female	trans
cg26384803_ADAMTS20	0.000715731	0.000850375	-0.413821848	M1	Female	trans
cg25135012_BTBD11	0.000715732	0.000850375	-0.367671624	M1	Female	trans
cg25774020_TAS2R60	0.000715732	0.000850375	-0.653125799	M1	Female	trans
cg08333487_GSN	0.000715732	0.000850375	-0.414678175	M1	Female	trans
cg25933095_FOXL2NB	0.000715733	0.000850375	-0.288412784	M1	Female	trans
cg07790896_ENSG00000229543	0.000715735	0.000850377	-0.431083491	M1	Female	trans
cg05253283_LINC00844	0.000715737	0.000850377	0.489937866	M1	Female	trans
cg18810937_LRIT3	0.000715738	0.000850378	-0.791270682	M1	Female	trans
cg10933457_KRTAP2-2	0.000715739	0.000850378	-0.338419666	M1	Female	trans
cg23209353_CCNL1	0.00071574	0.000850379	-0.432087841	M1	Female	trans
cg09575750_OR7E129P	0.000715741	0.000850379	-0.44906461	M1	Female	trans
cg17669549_FAM160B1	0.000715742	0.00085038	-0.381155479	M1	Female	trans
cg07355514_GIMAP6	0.000715747	0.000850381	0.545909317	M1	Female	trans
cg24567967_CD58	0.000715748	0.000850381	-0.536358086	M1	Female	trans
cg20825109_THNSL1	0.000715748	0.000850381	-0.395334648	M1	Female	trans
cg15463454_RN7SL350P	0.000715749	0.000850381	-0.2814403	M1	Female	trans
cg17491117_MIR1913	0.000715749	0.000850381	-0.473533755	M1	Female	trans
cg09627874_NEK2	0.000715749	0.000850381	0.406670059	M1	Female	trans
cg15157699_DEPDC1P2	0.00071575	0.000850381	-0.505892182	M1	Female	trans
cg20229555_OR9K1P	0.000715757	0.000850388	-0.586847407	M1	Female	trans
cg26613778_GREB1	0.000715761	0.000850391	-0.389684798	M1	Female	trans
cg11364964_CALML3-AS1	0.000715761	0.000850391	-0.40467534	M1	Female	trans
cg02496607_LINC01282	0.000715762	0.000850391	-0.462923843	M1	Female	trans
cg09578729_GPR50	0.000715766	0.000850395	-0.388417584	M1	Female	trans
cg13088253_ENSG00000236807	0.000715767	0.000850395	-0.396886309	M1	Female	trans
cg19690989_ANKRD62	0.000715769	0.000850395	-0.526282344	M1	Female	trans
cg00965931_C21orf62	0.000715771	0.000850395	0.453281632	M1	Female	trans
cg26329715_ENSG00000236137	0.000715772	0.000850395	0.371669577	M1	Female	trans
cg10040153_RNA5SP397	0.000715773	0.000850395	-0.418503315	M1	Female	trans
cg03910065_ORM2	0.000715774	0.000850395	0.305603438	M1	Female	trans
cg07914267_RPL21P104	0.000715774	0.000850395	-0.468293303	M1	Female	trans
cg08951931_ENSG00000228206	0.000715774	0.000850395	0.577201032	M1	Female	trans
cg15622619_MRGPRX2	0.000715774	0.000850395	-0.486440723	M1	Female	trans
cg08296131_SEPTIN7P3	0.000715774	0.000850395	-0.43085913	M1	Female	trans
cg14122110_ENSG00000224789	0.000715779	0.000850398	-0.400610609	M1	Female	trans
cg04208996_RAB9B	0.000715779	0.000850398	-0.418908496	M1	Female	trans
cg08121165_ZNF721	0.00071578	0.000850398	0.407246579	M1	Female	trans
cg24304928_POLR2D	0.00071578	0.000850398	-0.36811681	M1	Female	trans
cg19073209_NOMO3	0.000715781	0.000850398	-0.480006639	M1	Female	trans
cg19763463_ENSG00000225402	0.000715782	0.000850398	-0.435317522	M1	Female	trans
cg09298628_MIR921	0.000715788	0.000850404	-0.439872198	M1	Female	trans
cg15735438_GALNT17	0.000715788	0.000850404	-0.479950279	M1	Female	trans
cg21049501_RPS29P23	0.000715792	0.000850407	-0.418869187	M1	Female	trans
cg10673648_RNA5SP139	0.000715792	0.000850407	-0.428026404	M1	Female	trans
cg21764190_COX7A2L	0.000715794	0.000850409	0.507984456	M1	Female	trans
cg22159430_RN7SKP45	0.000715797	0.00085041	-0.340662208	M1	Female	trans
cg13045265_SSUH2	0.000715798	0.00085041	-0.347023439	M1	Female	trans
cg15865055_AOC1	0.000715798	0.00085041	-0.522929141	M1	Female	trans
cg18714448_ENSG00000232358	0.000715799	0.00085041	-0.479311803	M1	Female	trans
cg17781721_ENSG00000227531	0.000715801	0.00085041	0.629743153	M1	Female	trans
cg12971523_KLHL34	0.000715801	0.00085041	-0.384956144	M1	Female	trans
cg09476440_ELF2P1	0.000715801	0.00085041	-0.343250769	M1	Female	trans
cg26621805_ENSG00000201827	0.000715803	0.000850412	-0.443705956	M1	Female	trans
cg03513472_ENTPD3-AS1	0.000715804	0.000850412	-0.655109477	M1	Female	trans
cg07110166_RN7SL591P	0.000715806	0.000850413	-0.573600913	M1	Female	trans
cg20527667_AKR1C2	0.000715816	0.000850425	-0.379693748	M1	Female	trans
cg07131604_VN1R25P	0.000715818	0.000850425	-0.217357987	M1	Female	trans
cg14637551_MTND5P15	0.00071582	0.000850427	-0.373210813	M1	Female	trans
cg21088165_RN7SL302P	0.00071582	0.000850427	-0.259464258	M1	Female	trans
cg04365481_ST7L	0.000715822	0.000850427	0.382928402	M1	Female	trans
cg09996633_MICAL3	0.000715823	0.000850428	-0.375473229	M1	Female	trans
cg03821157_LINC02633	0.000715826	0.00085043	0.49602116	M1	Female	trans
cg17414101_SNORA63D	0.00071583	0.000850434	0.429601925	M1	Female	trans
cg16569309_LGALS7B	0.00071583	0.000850434	-0.597028364	M1	Female	trans
cg18493115_ENSG00000229846	0.000715832	0.000850435	-0.406743735	M1	Female	trans
cg21077049_RNU6-599P	0.000715836	0.000850437	-0.492921414	M1	Female	trans
cg14825633_RPSAP44	0.000715837	0.000850437	0.15675077	M1	Female	trans
cg07998554_RNU6-593P	0.000715837	0.000850437	0.53356932	M1	Female	trans
cg10249221_ZNF806	0.000715837	0.000850437	0.324329782	M1	Female	trans
cg25081128_BSX	0.000715837	0.000850437	-0.446304722	M1	Female	trans
cg12571007_SMIM11A	0.000715839	0.000850437	-0.331621438	M1	Female	trans
cg08574629_MAFA	0.000715839	0.000850437	-0.554455062	M1	Female	trans
cg09322573_UNC5B	0.000715841	0.000850439	-0.449979288	M1	Female	trans
cg12569462_PKHD1L1	0.000715848	0.000850445	-0.547870659	M1	Female	trans
cg19535719_ENSG00000227088	0.000715851	0.000850449	-0.36866271	M1	Female	trans
cg23745161_RN7SL748P	0.000715853	0.000850449	-0.336245967	M1	Female	trans
cg21731721_OXTR	0.000715854	0.000850449	-0.407705747	M1	Female	trans
cg19320820_MARVELD3	0.000715855	0.00085045	-0.57480262	M1	Female	trans
cg00926684_ENSG00000231421	0.000715856	0.00085045	-0.398737576	M1	Female	trans
cg16919093_MIR643	0.000715857	0.000850451	-0.351862703	M1	Female	trans
cg03560018_ROMO1	0.000715859	0.000850451	0.463849205	M1	Female	trans
cg01775558_DNAJA3	0.00071586	0.000850451	-0.511430628	M1	Female	trans
cg12675670_MYO16-AS1	0.00071586	0.000850451	-0.431993037	M1	Female	trans
cg12679899_HMGN2P36	0.000715862	0.000850452	-0.3315388	M1	Female	trans
cg14457850_LINC02151	0.000715862	0.000850452	-0.443105374	M1	Female	trans
cg09644135_SNORD116-5	0.000715864	0.000850452	-0.563638084	M1	Female	trans
cg13716788_DDX39AP1	0.000715864	0.000850452	-0.352635814	M1	Female	trans
cg07571734_ITPRID1	0.000715864	0.000850452	0.388423559	M1	Female	trans
cg09186667_OR5T1	0.000715866	0.000850453	-0.524184664	M1	Female	trans
cg09495418_MED15P9	0.000715868	0.000850454	-0.489907354	M1	Female	trans
cg05115862_GPR156	0.000715871	0.000850457	0.44323146	M1	Female	trans
cg07207099_DCLRE1A	0.000715874	0.00085046	0.310370879	M1	Female	trans
cg24377657_MAP2K3	0.000715877	0.000850462	0.318534804	M1	Female	trans
cg04665049_RPL3P3	0.00071588	0.000850465	-0.492071872	M1	Female	trans
cg19640026_LYPD9P	0.000715882	0.000850466	-0.530312256	M1	Female	trans
cg09201130_NPY1R	0.000715884	0.000850467	0.527378171	M1	Female	trans
cg11270687_ALPG	0.000715885	0.000850468	-0.505651518	M1	Female	trans
cg02589878_OBP2A	0.000715887	0.00085047	-0.358220412	M1	Female	trans
cg01479912_C1QBPP2	0.000715891	0.000850471	0.284906817	M1	Female	trans
cg06281627_ENSG00000234540	0.000715892	0.000850471	-0.280128699	M1	Female	trans
cg03494612_TAFA3	0.000715892	0.000850471	-0.394930491	M1	Female	trans
cg05200540_FAT3	0.000715893	0.000850472	0.590827038	M1	Female	trans
cg00945746_SLC17A7	0.000715894	0.000850472	-0.412281384	M1	Female	trans
cg24732078_EMC4	0.000715897	0.000850474	-0.542238218	M1	Female	trans
cg10515155_ENSG00000229657	0.000715899	0.000850476	-0.51065952	M1	Female	trans
cg00770964_OR51B8P	0.000715901	0.000850478	0.662505075	M1	Female	trans
cg23108232_ENSG00000232194	0.000715904	0.00085048	-0.494629559	M1	Female	trans
cg22115976_H3P3	0.000715904	0.00085048	-0.460214297	M1	Female	trans
cg15554216_UBE2Q2P12	0.000715906	0.000850481	-0.557648729	M1	Female	trans
cg11192140_RNU6-460P	0.000715907	0.000850481	0.406395793	M1	Female	trans
cg14864044_RRAGB	0.000715909	0.000850482	-0.415330139	M1	Female	trans
cg16071815_ADAMTS17	0.000715913	0.000850486	-0.38832272	M1	Female	trans
cg12910951_PRM3	0.000715915	0.000850488	0.639023903	M1	Female	trans
cg09575750_SOX4	0.000715916	0.000850488	-0.443999195	M1	Female	trans
cg02351219_LCNL1	0.000715919	0.00085049	-0.403029177	M1	Female	trans
cg01817521_EFCAB15P	0.00071592	0.00085049	-0.391286888	M1	Female	trans
cg00711542_ENSG00000225469	0.00071592	0.00085049	-0.441758973	M1	Female	trans
cg07346595_ENSG00000224750	0.000715921	0.00085049	-0.302933887	M1	Female	trans
cg13337086_RN7SL617P	0.000715923	0.00085049	-0.552950418	M1	Female	trans
cg16773502_LINC02052	0.000715923	0.00085049	-0.333730446	M1	Female	trans
cg05669210_MRPL22	0.000715924	0.00085049	0.327165953	M1	Female	trans
cg16581747_AGPAT4	0.000715925	0.000850491	-0.482735572	M1	Female	trans
cg20966423_FZD9	0.000715931	0.000850497	0.474790764	M1	Female	trans
cg06167719_PRSS57	0.000715933	0.000850498	0.391529957	M1	Female	trans
cg04493778_FOSL1	0.000715934	0.000850499	-0.191974742	M1	Female	trans
cg24259615_LINC01004	0.000715936	0.0008505	-0.566135386	M1	Female	trans
cg03393769_SPANXA1	0.000715938	0.000850502	-0.404521685	M1	Female	trans
cg04271445_ADAM5	0.00071594	0.000850503	-0.475073706	M1	Female	trans
cg20050875_TSPEAR-AS2	0.000715945	0.000850507	-0.414332018	M1	Female	trans
cg06322601_MARCHF9	0.00071595	0.000850513	-0.376550883	M1	Female	trans
cg16810969_RPS20P2	0.000715951	0.000850513	0.438576874	M1	Female	trans
cg23710890_MUC17	0.000715954	0.000850514	-0.547886575	M1	Female	trans
cg17454173_PIAS2	0.000715954	0.000850514	-0.397799007	M1	Female	trans
cg03318695_ENSG00000226291	0.000715956	0.000850514	0.524171826	M1	Female	trans
cg26174736_DTNBP1	0.000715956	0.000850514	0.395508182	M1	Female	trans
cg24479590_GCHFR	0.000715956	0.000850514	-0.452304264	M1	Female	trans
cg10326138_SSMEM1	0.000715957	0.000850514	-0.333444824	M1	Female	trans
cg03776432_PRDX2P4	0.000715958	0.000850515	2.008772401	M1	Female	trans
cg03006376_NRL	0.00071596	0.000850515	-0.591504566	M1	Female	trans
cg11724156_CCDC180	0.000715962	0.000850515	-0.686706894	M1	Female	trans
cg13455842_CEACAMP10	0.000715963	0.000850515	-1.212269839	M1	Female	trans
cg25014914_ENSG00000232059	0.000715963	0.000850515	-0.477080151	M1	Female	trans
cg24642438_SNORD115-9	0.000715964	0.000850515	-0.27085295	M1	Female	trans
cg24323552_ALAS2	0.000715964	0.000850515	-0.406435852	M1	Female	trans
cg16549694_ENSG00000239470	0.000715965	0.000850515	0.620479424	M1	Female	trans
cg09476440_RNU6-208P	0.000715965	0.000850515	-0.326049096	M1	Female	trans
cg00199007_SPICE1	0.000715966	0.000850515	0.376873654	M1	Female	trans
cg11180306_LSM3P3	0.000715966	0.000850515	0.504502484	M1	Female	trans
cg17958291_ENSG00000234750	0.000715969	0.000850517	-0.465727312	M1	Female	trans
cg11530262_GADD45A	0.000715971	0.000850519	-0.539037323	M1	Female	trans
cg10642599_SFTPC	0.000715973	0.000850519	0.481888986	M1	Female	trans
cg14169163_RNY3	0.000715974	0.000850519	0.483389828	M1	Female	trans
cg15429715_IGHV1-18	0.000715974	0.000850519	-0.126664561	M1	Female	trans
cg16939169_RPS27AP8	0.000715975	0.00085052	-0.299842332	M1	Female	trans
cg07145234_PP7080	0.000715977	0.00085052	0.34928605	M1	Female	trans
cg19111078_PARP1	0.000715977	0.00085052	-0.421086463	M1	Female	trans
cg17491117_PRR30	0.000715978	0.00085052	-0.515705762	M1	Female	trans
cg27304382_DGAT2L7P	0.000715979	0.000850521	-0.392696472	M1	Female	trans
cg02990361_GHRHR	0.000715981	0.000850522	0.393176285	M1	Female	trans
cg07545728_MAPK6P3	0.000715982	0.000850522	-0.414282957	M1	Female	trans
cg17568448_ENSG00000239288	0.000715983	0.000850522	-0.453669617	M1	Female	trans
cg23806703_WDR35	0.000715984	0.000850522	-0.457883924	M1	Female	trans
cg02155360_RNFT1P2	0.000715984	0.000850522	-0.419527934	M1	Female	trans
cg09785766_PCDHB6	0.000715986	0.000850524	-0.326639784	M1	Female	trans
cg03549227_KDELR2	0.000715988	0.000850524	-0.437079812	M1	Female	trans
cg06282009_ZNF192P2	0.000715988	0.000850524	-0.325676532	M1	Female	trans
cg08527204_PRDX2P4	0.000715991	0.000850527	0.458713052	M1	Female	trans
cg18246227_RN7SL159P	0.000715994	0.000850529	0.351679869	M1	Female	trans
cg09950920_ENSG00000240265	0.000715994	0.000850529	-0.283417579	M1	Female	trans
cg23024913_ENSG00000229227	0.000715998	0.000850532	-0.348191171	M1	Female	trans
cg01019631_ISLR	0.000716001	0.000850535	-0.462685165	M1	Female	trans
cg03840504_SNORA70E	0.000716005	0.000850538	-0.701708178	M1	Female	trans
cg04498418_FAM171A1	0.000716006	0.000850539	-0.601693382	M1	Female	trans
cg04515996_MKRN8P	0.000716007	0.000850539	0.202636924	M1	Female	trans
cg19234089_CRYGFP	0.000716007	0.000850539	-0.343597397	M1	Female	trans
cg14230089_CCDC110	0.00071601	0.000850539	-0.369756402	M1	Female	trans
cg23024913_ENSG00000225313	0.00071601	0.000850539	-0.337493995	M1	Female	trans
cg24749559_PLAC8L1	0.000716011	0.000850539	0.516569809	M1	Female	trans
cg04287289_SLC44A4	0.000716011	0.000850539	-0.416289133	M1	Female	trans
cg10324032_TNFAIP6	0.000716012	0.000850539	-0.663925328	M1	Female	trans
cg18087761_PRYP2	0.000716012	0.000850539	-0.357892054	M1	Female	trans
cg00866836_MIR183	0.000716013	0.000850539	-0.76652804	M1	Female	trans
cg18510933_RPL31P44	0.000716015	0.000850539	-0.467472462	M1	Female	trans
cg23461216_CPSF1	0.000716015	0.000850539	-0.433354658	M1	Female	trans
cg18087761_SEC61G	0.000716016	0.000850539	-0.437984173	M1	Female	trans
cg27423087_COX19	0.000716022	0.000850545	-0.471448836	M1	Female	trans
cg09354961_RPS2P48	0.000716027	0.00085055	0.5039565	M1	Female	trans
cg20538073_ENSG00000233519	0.000716028	0.00085055	-0.384580086	M1	Female	trans
cg15756601_IMPDH1P2	0.000716036	0.000850558	-0.321689082	M1	Female	trans
cg21029155_RPL21P28	0.000716039	0.000850561	-0.448173084	M1	Female	trans
cg19827854_PHEX-AS1	0.00071604	0.000850561	-0.360636071	M1	Female	trans
cg21175760_LINC01354	0.000716041	0.000850561	-0.71471737	M1	Female	trans
cg02241545_FGF21	0.000716041	0.000850561	-0.12513834	M1	Female	trans
cg19412031_ENSG00000224412	0.000716044	0.000850564	0.386035818	M1	Female	trans
cg15109916_ENSG00000228015	0.000716045	0.000850564	-0.546645215	M1	Female	trans
cg11282828_SLC35F4	0.000716048	0.000850566	-0.466007431	M1	Female	trans
cg22491548_ENSG00000237087	0.000716051	0.000850568	-0.422325335	M1	Female	trans
cg03632245_TRGJP1	0.000716051	0.000850568	-0.4880938	M1	Female	trans
cg17629244_LINC00486	0.000716052	0.000850568	-0.320468228	M1	Female	trans
cg16581747_RPL7P28	0.000716052	0.000850568	-0.430800351	M1	Female	trans
cg04544994_CYYR1-AS1	0.000716054	0.000850568	-0.538445612	M1	Female	trans
cg15031917_APOL1	0.000716054	0.000850568	0.451925956	M1	Female	trans
cg09789229_IGLV2-18	0.000716055	0.000850569	-0.150381654	M1	Female	trans
cg19829276_AHNAK2	0.000716058	0.000850571	-0.545947156	M1	Female	trans
cg05966300_PPDPF	0.00071606	0.000850571	-0.55252983	M1	Female	trans
cg25135012_CEACAM7	0.00071606	0.000850571	-0.394402493	M1	Female	trans
cg11091734_N4BP3	0.000716061	0.000850571	-0.340100235	M1	Female	trans
cg26972832_ENSG00000240103	0.000716062	0.000850571	-0.458812287	M1	Female	trans
cg05085886_ECHDC3	0.000716062	0.000850571	0.326312426	M1	Female	trans
cg17777432_SLC39A13	0.000716067	0.000850576	-0.510542017	M1	Female	trans
cg09562756_SNORD115-18	0.000716069	0.000850577	-0.216941252	M1	Female	trans
cg09451159_MTCL1	0.00071607	0.000850577	-0.439473119	M1	Female	trans
cg01818369_CPVL-AS1	0.000716074	0.000850581	-0.372310104	M1	Female	trans
cg17158894_ZNF778	0.000716076	0.000850583	-0.54712931	M1	Female	trans
cg22870775_CCDC185	0.000716077	0.000850583	-0.437162447	M1	Female	trans
cg26277026_FMO6P	0.000716078	0.000850583	-0.376956422	M1	Female	trans
cg20844221_ANKRD62	0.000716079	0.000850583	-0.485520182	M1	Female	trans
cg19351336_ENSG00000219023	0.000716084	0.000850587	-0.458632101	M1	Female	trans
cg04077175_ATP5MC1P1	0.000716084	0.000850587	0.652417066	M1	Female	trans
cg23402755_HECW2-AS1	0.000716085	0.000850587	-0.440275492	M1	Female	trans
cg06372909_NDUFA5P8	0.000716085	0.000850587	-0.481803516	M1	Female	trans
cg05861031_ENSG00000238079	0.000716087	0.000850588	0.599422208	M1	Female	trans
cg10476773_IL11	0.000716088	0.000850588	-0.407840071	M1	Female	trans
cg08771408_IGHJ6	0.000716089	0.000850588	-0.190688477	M1	Female	trans
cg23409591_PHF13	0.00071609	0.000850588	-0.438085348	M1	Female	trans
cg08936603_CTAG2	0.00071609	0.000850588	-0.624204515	M1	Female	trans
cg11153071_SLC17A7	0.000716093	0.000850591	-0.302733144	M1	Female	trans
cg12877532_ENSG00000241912	0.000716096	0.000850593	-0.411169138	M1	Female	trans
cg23296665_ZNF280D	0.000716096	0.000850593	-0.795921725	M1	Female	trans
cg20614067_OVGP1	0.000716099	0.000850596	-0.435095178	M1	Female	trans
cg11364964_ENSG00000233535	0.000716102	0.000850597	-0.413116579	M1	Female	trans
cg11889058_ENSG00000235503	0.000716104	0.000850598	-0.450181806	M1	Female	trans
cg25192647_RAD50	0.000716108	0.000850602	-0.310600856	M1	Female	trans
cg10852431_CD109	0.000716109	0.000850602	-0.67011444	M1	Female	trans
cg27236218_GFRA3	0.000716113	0.000850606	-0.427896436	M1	Female	trans
cg09417761_OR2T5	0.000716113	0.000850606	-0.284803809	M1	Female	trans
cg04553112_POLR3DP1	0.000716116	0.000850607	-0.33679277	M1	Female	trans
cg18966920_ENSG00000228781	0.000716116	0.000850607	-0.540220506	M1	Female	trans
cg06736785_NAP1L1	0.000716117	0.000850607	0.469166158	M1	Female	trans
cg02922689_RNU6-19P	0.000716118	0.000850607	-0.466208705	M1	Female	trans
cg01775558_MRPL52	0.000716118	0.000850607	-0.491376346	M1	Female	trans
cg22493686_MAFA	0.00071612	0.000850608	-0.407139035	M1	Female	trans
cg11429271_NCLP2	0.00071612	0.000850608	0.514525284	M1	Female	trans
cg16802996_RNU6-74P	0.000716122	0.000850608	-0.466625975	M1	Female	trans
cg23121394_KPTN	0.000716122	0.000850608	-0.414845193	M1	Female	trans
cg04343263_ADGRE2	0.000716128	0.000850611	-0.406883924	M1	Female	trans
cg01622885_SNORD114-23	0.000716131	0.000850611	-0.276819777	M1	Female	trans
cg23244913_ZMYND12	0.000716131	0.000850611	0.459939274	M1	Female	trans
cg05584297_HAMP	0.000716133	0.000850611	-0.409792507	M1	Female	trans
cg18260374_RNVU1-6	0.000716134	0.000850611	-0.318024647	M1	Female	trans
cg16222773_ENSG00000227863	0.000716136	0.000850611	-0.449186268	M1	Female	trans
cg05948955_LAP3P1	0.000716139	0.000850611	-0.366682963	M1	Female	trans
cg19640299_ENSG00000225032	0.00071614	0.000850611	-0.501711713	M1	Female	trans
cg23194886_FCRL3	0.000716141	0.000850611	-0.20581854	M1	Female	trans
cg03603331_ENSG00000227267	0.000716141	0.000850611	-0.370280375	M1	Female	trans
cg05522180_RNA5SP74	0.000716142	0.000850611	-0.472490084	M1	Female	trans
cg08776711_MTND6P9	0.000716145	0.000850611	-0.546541614	M1	Female	trans
cg08776711_RPSAP34	0.000716145	0.000850611	-0.245148285	M1	Female	trans
cg08776711_GTF3AP5	0.000716145	0.000850611	-0.546541614	M1	Female	trans
cg08776711_LINC01425	0.000716145	0.000850611	-0.546541614	M1	Female	trans
cg08776711_ENSG00000240842	0.000716145	0.000850611	-0.546541614	M1	Female	trans
cg08776711_MEMO1P3	0.000716145	0.000850611	-0.387902629	M1	Female	trans
cg08776711_RN7SL255P	0.000716145	0.000850611	-0.102704145	M1	Female	trans
cg08776711_MYF6	0.000716145	0.000850611	-0.317909621	M1	Female	trans
cg08776711_KRTAP10-4	0.000716145	0.000850611	-0.469423227	M1	Female	trans
cg08776711_IGLJ4	0.000716145	0.000850611	-0.306324813	M1	Female	trans
cg08776711_GSX2	0.000716145	0.000850611	-0.220453242	M1	Female	trans
cg23409591_CCDC120	0.000716145	0.000850611	-0.447099704	M1	Female	trans
cg00886748_CACNB3	0.000716149	0.000850614	-0.448457804	M1	Female	trans
cg18493502_CYP1A1	0.000716152	0.000850616	-0.424315812	M1	Female	trans
cg04520897_ENSG00000235705	0.000716152	0.000850616	-0.73013298	M1	Female	trans
cg02479782_RN7SKP275	0.000716154	0.000850617	0.364737567	M1	Female	trans
cg24967495_ENSG00000231883	0.000716154	0.000850617	-0.630759043	M1	Female	trans
cg14028116_SLC14A2	0.000716159	0.000850621	-0.404802203	M1	Female	trans
cg11800379_ENSG00000214759	0.000716159	0.000850621	0.404109709	M1	Female	trans
cg04750027_CCDC59	0.000716161	0.000850622	-0.402593763	M1	Female	trans
cg09283750_RN7SKP97	0.000716165	0.000850626	-0.541502632	M1	Female	trans
cg20150659_VN1R54P	0.000716166	0.000850626	-0.725195582	M1	Female	trans
cg18474443_USH2A-AS1	0.000716167	0.000850627	-0.487216811	M1	Female	trans
cg03082902_DUSP21	0.00071617	0.000850629	-0.535864853	M1	Female	trans
cg26186408_BPIFA3	0.000716172	0.000850629	-0.503684123	M1	Female	trans
cg19984931_LRP1	0.000716172	0.000850629	0.424910398	M1	Female	trans
cg23078472_SORBS2	0.000716173	0.000850629	-0.477867122	M1	Female	trans
cg23291158_ENSG00000234389	0.000716174	0.000850629	-0.39292961	M1	Female	trans
cg24413314_DCAF8L2	0.000716174	0.000850629	0.353039584	M1	Female	trans
cg17591474_OSGIN1	0.000716176	0.000850629	-0.470299947	M1	Female	trans
cg07173972_N4BP3	0.000716177	0.000850629	-0.389706447	M1	Female	trans
cg15883884_ENSG00000234540	0.000716177	0.000850629	-0.257486466	M1	Female	trans
cg11662061_ENSG00000214915	0.000716179	0.000850632	-0.359633726	M1	Female	trans
cg18266472_RNA5SP371	0.000716181	0.000850632	0.229311842	M1	Female	trans
cg21077610_MYB	0.000716181	0.000850632	-0.605273341	M1	Female	trans
cg17522386_SCART1	0.000716188	0.000850639	-0.234905173	M1	Female	trans
cg07355514_PLCXD2	0.000716192	0.000850643	0.486530007	M1	Female	trans
cg27049123_RN7SL649P	0.000716195	0.000850646	-0.530413685	M1	Female	trans
cg05497124_LINC00583	0.000716197	0.000850646	-0.319737171	M1	Female	trans
cg10490147_ENSG00000225208	0.000716197	0.000850646	0.533107205	M1	Female	trans
cg12878716_GAS2L1P2	0.000716199	0.000850648	0.707306701	M1	Female	trans
cg25479848_POU5F1	0.000716201	0.000850649	-0.347115235	M1	Female	trans
cg05128201_CA4	0.000716203	0.000850649	-0.549241442	M1	Female	trans
cg23246499_LINC02625	0.000716203	0.000850649	-0.46148949	M1	Female	trans
cg02357623_SRRM1P2	0.000716203	0.000850649	-0.572364186	M1	Female	trans
cg22548845_RPL23AP71	0.000716205	0.000850649	-0.411730521	M1	Female	trans
cg05043952_DDX39AP1	0.000716205	0.000850649	0.409268967	M1	Female	trans
cg00333678_CNEP1R1P1	0.000716205	0.000850649	-0.38185469	M1	Female	trans
cg26284196_CBLN4	0.00071621	0.000850652	-0.283870742	M1	Female	trans
cg11547110_IL23R	0.00071621	0.000850652	-0.387107458	M1	Female	trans
cg02532528_DOCK8-AS1	0.00071621	0.000850652	-0.477111905	M1	Female	trans
cg09979585_ENSG00000230555	0.000716215	0.000850657	-0.409254057	M1	Female	trans
cg01693891_SLC22A4	0.000716221	0.000850661	-0.526275979	M1	Female	trans
cg13362012_CT47A10	0.000716225	0.000850666	-0.355113615	M1	Female	trans
cg01630869_PDE4C	0.000716227	0.000850666	0.404690293	M1	Female	trans
cg17339882_ENSG00000236356	0.000716232	0.000850671	0.444386975	M1	Female	trans
cg02058602_HLA-K	0.000716232	0.000850672	-0.444035362	M1	Female	trans
cg25953919_MRPL50P4	0.000716236	0.000850675	-0.417091959	M1	Female	trans
cg20100151_Y_RNA	0.000716242	0.000850681	-0.226289103	M1	Female	trans
cg09021471_PNPLA6	0.000716244	0.000850681	-0.497993461	M1	Female	trans
cg06722022_SETP22	0.000716244	0.000850681	-0.526985841	M1	Female	trans
cg24304928_RARS2	0.000716245	0.000850681	-0.371020613	M1	Female	trans
cg02732176_ENSG00000229407	0.000716245	0.000850681	-0.267737965	M1	Female	trans
cg03087807_HNRNPA1P22	0.000716246	0.000850681	-0.466500095	M1	Female	trans
cg10659736_RPL35AP8	0.000716247	0.000850681	-0.302798057	M1	Female	trans
cg01263942_FBXL21P	0.000716259	0.000850694	-0.345777962	M1	Female	trans
cg21201844_ATAD3C	0.00071626	0.000850694	0.234764051	M1	Female	trans
cg25243455_ENSG00000141979	0.00071626	0.000850694	0.393589862	M1	Female	trans
cg22829098_RPL10P16	0.000716262	0.000850695	-0.609322155	M1	Female	trans
cg03123424_RNU6-141P	0.000716262	0.000850695	-0.284166679	M1	Female	trans
cg04478428_DGCR6	0.000716264	0.000850695	-0.371820054	M1	Female	trans
cg12607106_LINC02476	0.000716264	0.000850695	-0.31658681	M1	Female	trans
cg17725166_DNAJC19P5	0.000716265	0.000850696	-0.356848054	M1	Female	trans
cg27018984_MIR146B	0.000716268	0.000850697	-0.374600582	M1	Female	trans
cg26152108_GPAA1P1	0.000716274	0.000850702	-0.54788854	M1	Female	trans
cg26953232_PKD1L2	0.000716275	0.000850702	0.494443365	M1	Female	trans
cg13996562_ZSWIM3	0.000716276	0.000850702	-0.34543415	M1	Female	trans
cg03119028_SLC25A28	0.000716276	0.000850702	0.432865019	M1	Female	trans
cg06736785_ARRDC1-AS1	0.00071628	0.000850702	-0.484066085	M1	Female	trans
cg09476440_VAC14	0.000716281	0.000850702	0.385620644	M1	Female	trans
cg00070370_RNU6-1309P	0.000716286	0.000850702	-0.419859547	M1	Female	trans
cg19349362_FBLIM1	0.000716286	0.000850702	-0.727670328	M1	Female	trans
cg27049123_LPCAT2BP	0.000716289	0.000850702	-0.544327931	M1	Female	trans
cg27049123_ENSG00000225598	0.000716289	0.000850702	-0.470227713	M1	Female	trans
cg27049123_RN7SKP212	0.000716289	0.000850702	-0.297176428	M1	Female	trans
cg27049123_RN7SL564P	0.000716289	0.000850702	-0.325298158	M1	Female	trans
cg27049123_OR2A41P	0.000716289	0.000850702	-0.594352855	M1	Female	trans
cg27049123_ASB10	0.000716289	0.000850702	-0.594352855	M1	Female	trans
cg27049123_LINC00408	0.000716289	0.000850702	-0.662534859	M1	Female	trans
cg27049123_ENSG00000216913	0.000716289	0.000850702	-0.662534859	M1	Female	trans
cg27049123_RPL35AP37	0.000716289	0.000850702	-0.272163966	M1	Female	trans
cg27049123_RNU6-1151P	0.000716289	0.000850702	-0.222313597	M1	Female	trans
cg27049123_RN7SKP94	0.000716289	0.000850702	-0.046332348	M1	Female	trans
cg24004951_IGHV1-58	0.000716289	0.000850702	-0.245039291	M1	Female	trans
cg07861662_DNM3	0.00071629	0.000850702	-0.441909146	M1	Female	trans
cg10869830_ENSG00000237444	0.00071629	0.000850702	0.515969436	M1	Female	trans
cg27407390_ENSG00000226565	0.000716291	0.000850702	0.585589211	M1	Female	trans
cg04544994_ENSG00000241884	0.000716295	0.000850705	-0.588989934	M1	Female	trans
cg27546017_CYP2B6	0.000716297	0.000850706	-0.469093444	M1	Female	trans
cg24171294_PTPRT-AS1	0.000716299	0.000850707	0.363329645	M1	Female	trans
cg03734133_BCAT1	0.000716306	0.000850715	-0.328497188	M1	Female	trans
cg21148362_EEF1A1P29	0.000716306	0.000850715	-0.368552183	M1	Female	trans
cg23591669_ANO1	0.000716309	0.000850715	-0.516486679	M1	Female	trans
cg03593057_PDZD2	0.00071631	0.000850715	0.348502603	M1	Female	trans
cg06767552_ENSG00000236864	0.000716311	0.000850715	0.513352998	M1	Female	trans
cg07244649_ENSG00000228827	0.000716311	0.000850715	2.710381328	M1	Female	trans
cg25355213_RNU6-746P	0.000716311	0.000850715	0.531726227	M1	Female	trans
cg02282594_ENSG00000241754	0.000716311	0.000850715	0.634096841	M1	Female	trans
cg05583717_MIR1302-4	0.000716315	0.000850718	0.399071735	M1	Female	trans
cg06861426_ENSG00000224745	0.000716317	0.000850719	0.390694199	M1	Female	trans
cg03397234_SNRK-AS1	0.000716319	0.000850721	0.468166707	M1	Female	trans
cg08319492_OLFM4	0.00071632	0.000850722	-0.383981685	M1	Female	trans
cg02768760_ARHGAP39	0.000716325	0.000850724	-0.402214834	M1	Female	trans
cg00216680_DOK1	0.000716325	0.000850724	0.392460943	M1	Female	trans
cg14206878_SLC29A4	0.000716326	0.000850724	-0.31466653	M1	Female	trans
cg13102045_DBF4B	0.000716327	0.000850724	-0.508112619	M1	Female	trans
cg14085477_NAPSA	0.000716329	0.000850724	-0.459919075	M1	Female	trans
cg18991231_SYN3	0.000716329	0.000850724	-0.429615736	M1	Female	trans
cg23742047_ENSG00000231953	0.000716331	0.000850724	-0.363177412	M1	Female	trans
cg21178568_VN1R35P	0.000716331	0.000850724	-0.441458898	M1	Female	trans
cg13172076_USP9YP15	0.000716331	0.000850724	-0.384160427	M1	Female	trans
cg03169191_AKR1B15	0.000716333	0.000850724	-0.483908039	M1	Female	trans
cg05703000_UBE2E1-AS1	0.000716334	0.000850724	-0.463526782	M1	Female	trans
cg01817521_REEP6	0.000716334	0.000850724	-0.427352057	M1	Female	trans
cg04964007_CHRNA6	0.000716335	0.000850724	-0.557244541	M1	Female	trans
cg02680901_GNPAT	0.000716335	0.000850724	-0.485382347	M1	Female	trans
cg18266472_ENSG00000229695	0.000716336	0.000850724	0.324059021	M1	Female	trans
cg04418091_NRXN2-AS1	0.000716338	0.000850724	0.577576258	M1	Female	trans
cg22367705_RNA5SP237	0.00071634	0.000850724	0.311853699	M1	Female	trans
cg01016056_ENSG00000229275	0.000716341	0.000850724	-0.469998912	M1	Female	trans
cg04478428_RNA5SP229	0.000716344	0.000850724	0.399389965	M1	Female	trans
cg12475092_CDK14	0.000716348	0.000850724	-0.368698311	M1	Female	trans
cg18057692_SCMH1	0.000716349	0.000850724	-0.400557622	M1	Female	trans
cg06837403_S1PR3	0.000716351	0.000850724	0.654223253	M1	Female	trans
cg12934884_SPANXA2	0.000716352	0.000850724	0.47667878	M1	Female	trans
cg09575750_MORF4L2-AS1	0.000716355	0.000850724	-0.396765876	M1	Female	trans
cg25703541_SPTLC1P4	0.000716356	0.000850724	0.391449782	M1	Female	trans
cg17331920_Y_RNA	0.000716359	0.000850724	-0.469798968	M1	Female	trans
cg17331920_ENSG00000232958	0.000716359	0.000850724	-0.199849679	M1	Female	trans
cg17331920_RNU6-627P	0.000716359	0.000850724	-0.523692602	M1	Female	trans
cg17331920_RNU1-76P	0.000716359	0.000850724	-0.523692602	M1	Female	trans
cg17331920_LINC01626	0.000716359	0.000850724	-0.523692602	M1	Female	trans
cg17331920_FABP12P1	0.000716359	0.000850724	-0.523692602	M1	Female	trans
cg17331920_DEFB128	0.000716359	0.000850724	-0.523692602	M1	Female	trans
cg17331920_ENSG00000228167	0.000716359	0.000850724	-0.523692602	M1	Female	trans
cg17331920_ENSG00000229013	0.000716359	0.000850724	-0.523692602	M1	Female	trans
cg17331920_ENSG00000234638	0.000716359	0.000850724	-0.523692602	M1	Female	trans
cg17331920_OTOS	0.000716359	0.000850724	-0.351450145	M1	Female	trans
cg17331920_NTM-IT	0.000716359	0.000850724	-0.371685763	M1	Female	trans
cg17331920_FGF7P2	0.000716359	0.000850724	-0.102109932	M1	Female	trans
cg17331920_RN7SL305P	0.000716359	0.000850724	-0.371685763	M1	Female	trans
cg09554300_LINC01793	0.00071636	0.000850724	0.471968515	M1	Female	trans
cg26190890_ENSG00000233264	0.000716365	0.000850724	0.517736195	M1	Female	trans
cg04198854_ENSG00000235886	0.000716366	0.000850724	-0.3598776	M1	Female	trans
cg03734133_BIRC2	0.000716367	0.000850724	-0.388656386	M1	Female	trans
cg22606460_SUGCT-AS1	0.000716369	0.000850724	-0.477316378	M1	Female	trans
cg27433479_VWA5B1	0.000716369	0.000850724	0.653508305	M1	Female	trans
cg05356662_PXN	0.000716371	0.000850724	-0.504606207	M1	Female	trans
cg18701685_KIF2C	0.000716373	0.000850724	0.370874271	M1	Female	trans
cg00038877_RN7SKP86	0.000716373	0.000850724	-0.384997596	M1	Female	trans
cg04376709_TUBBP2	0.000716376	0.000850724	-0.345985437	M1	Female	trans
cg06031041_CENPW	0.000716384	0.000850724	-0.497596936	M1	Female	trans
cg26872792_DEFB130B	0.000716386	0.000850724	0.119721871	M1	Female	trans
cg26872792_DEFB130A	0.000716386	0.000850724	0.119721871	M1	Female	trans
cg26872792_RPL35AP12	0.000716386	0.000850724	0.385245516	M1	Female	trans
cg26872792_LINC02789	0.000716386	0.000850724	0.152113252	M1	Female	trans
cg26872792_LINC01867	0.000716386	0.000850724	0.527511459	M1	Female	trans
cg26872792_MIR494	0.000716386	0.000850724	0.120672462	M1	Female	trans
cg26872792_RNU1-80P	0.000716386	0.000850724	0.486938064	M1	Female	trans
cg26872792_RPL5P31	0.000716386	0.000850724	0.542797833	M1	Female	trans
cg26872792_ENSG00000223716	0.000716386	0.000850724	0.542797833	M1	Female	trans
cg26872792_CFL1P2	0.000716386	0.000850724	0.274465668	M1	Female	trans
cg26872792_ZNF90P2	0.000716386	0.000850724	0.315731957	M1	Female	trans
cg26872792_RPL7P27	0.000716386	0.000850724	0.243469032	M1	Female	trans
cg26872792_ENSG00000231569	0.000716386	0.000850724	0.315731957	M1	Female	trans
cg10110267_SLC9A1	0.000716387	0.000850724	0.540784838	M1	Female	trans
cg17591474_LINC01121	0.000716388	0.000850724	-0.416263026	M1	Female	trans
cg21955497_PTMAP3	0.000716388	0.000850724	-0.38744431	M1	Female	trans
cg12624031_SMOC2	0.000716391	0.000850724	-1.325846012	M1	Female	trans
cg12710220_CCNO	0.000716392	0.000850724	-0.361386418	M1	Female	trans
cg19115205_ATP2B4	0.000716392	0.000850724	-0.539048483	M1	Female	trans
cg08398005_IGHG1	0.000716392	0.000850724	-0.170251774	M1	Female	trans
cg24446378_RPL27AP3	0.000716393	0.000850724	-0.628018068	M1	Female	trans
cg24446378_H3P11	0.000716393	0.000850724	-0.231492732	M1	Female	trans
cg24446378_CNOT4P1	0.000716393	0.000850724	-0.246606979	M1	Female	trans
cg24446378_RN7SKP3	0.000716393	0.000850724	-0.362190694	M1	Female	trans
cg24446378_ENSG00000226426	0.000716393	0.000850724	-0.216589882	M1	Female	trans
cg24446378_RNU7-7P	0.000716393	0.000850724	-0.239531487	M1	Female	trans
cg24446378_RPS29P8	0.000716393	0.000850724	-0.64621695	M1	Female	trans
cg24446378_FAM237A	0.000716393	0.000850724	-0.458646235	M1	Female	trans
cg24446378_RNU4-11P	0.000716393	0.000850724	-0.64621695	M1	Female	trans
cg24446378_HLA-N	0.000716393	0.000850724	-0.458646235	M1	Female	trans
cg24446378_RNU6-869P	0.000716393	0.000850724	-0.64621695	M1	Female	trans
cg24446378_RNU6-940P	0.000716393	0.000850724	-0.197383554	M1	Female	trans
cg24446378_HSFY1P1	0.000716393	0.000850724	-0.64621695	M1	Female	trans
cg24446378_RPL7P58	0.000716393	0.000850724	-0.458646235	M1	Female	trans
cg24446378_ENSG00000225258	0.000716393	0.000850724	-0.64621695	M1	Female	trans
cg24446378_ENSG00000225906	0.000716393	0.000850724	-0.458646235	M1	Female	trans
cg24446378_ENSG00000217120	0.000716393	0.000850724	-0.265460701	M1	Female	trans
cg14898116_LINC00297	0.0007164	0.000850731	0.402794222	M1	Female	trans
cg10900636_ANKRD62	0.0007164	0.000850731	-0.470430956	M1	Female	trans
cg23170280_LANCL2	0.000716402	0.000850732	-0.514857829	M1	Female	trans
cg18811157_SPDYE2	0.000716406	0.000850735	-0.430571919	M1	Female	trans
cg08158675_ARL2BPP3	0.000716406	0.000850735	-0.558643897	M1	Female	trans
cg05368609_MYH2	0.000716408	0.000850737	-0.269036616	M1	Female	trans
cg14642045_ENSG00000227365	0.000716411	0.000850739	-0.525277512	M1	Female	trans
cg13907973_ENSG00000233977	0.000716412	0.000850739	0.411616586	M1	Female	trans
cg05356662_CDK9	0.000716416	0.000850743	-0.506306833	M1	Female	trans
cg02202484_CTNNA2	0.000716417	0.000850743	-0.392409587	M1	Female	trans
cg27030245_PRDX2P2	0.000716417	0.000850743	0.354645318	M1	Female	trans
cg20825109_SEC11B	0.000716418	0.000850743	-0.418508635	M1	Female	trans
cg08296131_PCGF5	0.000716421	0.000850745	-0.520500274	M1	Female	trans
cg27181968_TRIP13	0.000716432	0.000850757	-0.435092584	M1	Female	trans
cg24880701_ZSWIM4	0.000716433	0.000850757	-0.453074217	M1	Female	trans
cg02363010_ENSG00000229212	0.000716435	0.000850759	-0.355682721	M1	Female	trans
cg03751055_MIR134	0.000716437	0.00085076	-0.628543786	M1	Female	trans
cg10894164_ENSG00000227512	0.000716437	0.00085076	0.576783914	M1	Female	trans
cg27560391_LINC01117	0.000716441	0.000850762	0.431786903	M1	Female	trans
cg19776984_NT5M	0.000716441	0.000850762	-0.38936286	M1	Female	trans
cg11889058_USP8P1	0.000716442	0.000850763	-0.393068888	M1	Female	trans
cg15126179_SPINT2	0.000716444	0.000850763	-0.578095619	M1	Female	trans
cg15234675_SELP	0.000716444	0.000850763	0.487649236	M1	Female	trans
cg16626067_TJAP1	0.000716445	0.000850763	-0.567116811	M1	Female	trans
cg19836592_SNORD18A	0.000716446	0.000850763	-0.513017972	M1	Female	trans
cg09162333_CTSLP1	0.000716449	0.000850766	-0.451608859	M1	Female	trans
cg23238869_NOCT	0.00071645	0.000850766	-0.397600808	M1	Female	trans
cg13728149_KRT1	0.000716455	0.000850772	-0.452215701	M1	Female	trans
cg17572056_GNG7	0.000716456	0.000850772	-0.401655766	M1	Female	trans
cg10669266_ENSG00000237070	0.000716459	0.000850775	0.604381061	M1	Female	trans
cg06469326_GALNTL5	0.000716463	0.000850777	-0.487012922	M1	Female	trans
cg19155518_ZNF142	0.000716464	0.000850777	-0.483060352	M1	Female	trans
cg11155090_USP12PY	0.000716464	0.000850777	-0.368389634	M1	Female	trans
cg13626825_ENSG00000226087	0.000716466	0.000850778	-0.533458716	M1	Female	trans
cg22337491_EEF1A1P5	0.000716466	0.000850778	-0.504347759	M1	Female	trans
cg08101543_RN7SL571P	0.000716467	0.000850779	-0.35877759	M1	Female	trans
cg18458703_GOLGA7	0.000716469	0.00085078	-0.464624965	M1	Female	trans
cg07077858_CCR8	0.00071647	0.00085078	-0.42561871	M1	Female	trans
cg00939032_ENSG00000227192	0.000716472	0.000850781	-0.405611629	M1	Female	trans
cg07235343_LCN12	0.000716473	0.000850781	-0.333787524	M1	Female	trans
cg13320413_RNF19B	0.000716473	0.000850781	-0.528163915	M1	Female	trans
cg09696135_ENSG00000235386	0.000716474	0.000850781	-0.37647058	M1	Female	trans
cg08630891_RNU6-1274P	0.000716477	0.000850784	-0.328537329	M1	Female	trans
cg22120018_RETNLB	0.00071648	0.000850787	-0.439180002	M1	Female	trans
cg12390014_VOPP1	0.000716482	0.000850787	0.426189763	M1	Female	trans
cg19432688_BCL3	0.000716484	0.000850789	-0.44898519	M1	Female	trans
cg05184256_SETD6	0.000716485	0.000850789	-0.549122855	M1	Female	trans
cg07330196_LINC00839	0.000716486	0.000850789	-0.370466699	M1	Female	trans
cg05577657_ENSG00000203325	0.000716488	0.00085079	-0.518135355	M1	Female	trans
cg15593298_FBXO11	0.000716488	0.00085079	0.492485942	M1	Female	trans
cg19493077_C3orf22	0.000716489	0.00085079	0.458139867	M1	Female	trans
cg03238516_CCDC162P	0.000716492	0.000850792	-0.358129997	M1	Female	trans
cg25761791_GRM7-AS2	0.000716492	0.000850792	-0.411705978	M1	Female	trans
cg26284114_RAB36	0.000716493	0.000850792	-0.53077112	M1	Female	trans
cg21916479_SLC16A8	0.000716494	0.000850793	-0.602733594	M1	Female	trans
cg03176698_USP43	0.000716497	0.000850795	-0.431023308	M1	Female	trans
cg10737898_ENSG00000231193	0.000716498	0.000850795	-0.489793324	M1	Female	trans
cg15215519_ENSG00000224658	0.000716498	0.000850795	-0.429056435	M1	Female	trans
cg06605158_POU6F2-AS2	0.000716501	0.000850796	0.452992187	M1	Female	trans
cg03545635_CD8B	0.000716501	0.000850796	-0.506711485	M1	Female	trans
cg17309090_MIR579	0.000716501	0.000850796	-0.379827911	M1	Female	trans
cg21935113_IGLV1-44	0.000716503	0.000850796	0.271409462	M1	Female	trans
cg23161218_TOR1BP1	0.000716503	0.000850796	0.438569837	M1	Female	trans
cg21673338_MYORG	0.000716505	0.000850797	-0.392246925	M1	Female	trans
cg02673703_MIR301B	0.000716506	0.000850797	-0.384542102	M1	Female	trans
cg02096758_ABHD15	0.000716507	0.000850797	-0.582707115	M1	Female	trans
cg15215519_ACTBP7	0.000716507	0.000850797	-0.481041281	M1	Female	trans
cg24543551_NXPH1	0.000716508	0.000850797	-0.389528738	M1	Female	trans
cg16378520_ENSG00000229925	0.00071651	0.000850799	-0.3263418	M1	Female	trans
cg09653933_PPDPFL	0.000716513	0.0008508	-0.594049071	M1	Female	trans
cg14635551_ENSG00000238166	0.000716513	0.0008508	-0.512650381	M1	Female	trans
cg07173972_MZF1	0.000716519	0.000850806	-0.380914304	M1	Female	trans
cg25394505_RPS2P7	0.000716519	0.000850806	-0.454328983	M1	Female	trans
cg16328106_C4orf50	0.000716522	0.000850807	0.446008829	M1	Female	trans
cg09785904_RBM7P1	0.000716522	0.000850807	-0.47266683	M1	Female	trans
cg04510815_ENSG00000212608	0.000716526	0.000850811	-0.912579485	M1	Female	trans
cg05523652_RPS3AP36	0.000716527	0.000850812	-0.309454384	M1	Female	trans
cg09623464_MATR3	0.000716532	0.000850816	-0.44707466	M1	Female	trans
cg00608701_DDX39AP1	0.000716533	0.000850816	-0.596134042	M1	Female	trans
cg02493842_CRYGB	0.000716536	0.00085082	-0.36917497	M1	Female	trans
cg07441502_ENSG00000225218	0.000716538	0.000850821	-0.403896377	M1	Female	trans
cg00492719_SNRNP200	0.00071654	0.000850822	-0.4342137	M1	Female	trans
cg04141520_LSP1P2	0.000716542	0.000850824	0.422948571	M1	Female	trans
cg00107982_VDAC1P13	0.000716545	0.000850826	0.430819955	M1	Female	trans
cg13961318_GGT2	0.000716547	0.000850828	-0.266819432	M1	Female	trans
cg10894164_TMEM233	0.00071655	0.00085083	-0.619380484	M1	Female	trans
cg04837653_FXYD6P2	0.00071655	0.00085083	-0.405672912	M1	Female	trans
cg26890309_CPNE4	0.000716554	0.000850833	-0.457098206	M1	Female	trans
cg08764590_SNORD115-39	0.000716557	0.000850836	-0.448558023	M1	Female	trans
cg16712416_ENSG00000234622	0.000716559	0.000850837	-0.365019086	M1	Female	trans
cg19111078_RNF181	0.00071656	0.000850837	-0.439823733	M1	Female	trans
cg14585118_LINC01206	0.000716561	0.000850837	-0.31904417	M1	Female	trans
cg02684104_RPL9P15	0.000716562	0.000850837	0.723476382	M1	Female	trans
cg02684104_YWHAQP4	0.000716562	0.000850837	0.479011845	M1	Female	trans
cg06736785_LRRC8C-DT	0.000716564	0.000850838	0.41275378	M1	Female	trans
cg19452914_RPS4XP22	0.000716565	0.000850838	-0.627511701	M1	Female	trans
cg17349802_RPEP2	0.000716565	0.000850838	-0.258391935	M1	Female	trans
cg21764190_ARL1	0.000716567	0.000850838	0.471216415	M1	Female	trans
cg24377657_RAVER1	0.000716568	0.000850838	0.328962984	M1	Female	trans
cg25192647_ARNILA	0.000716569	0.000850838	-0.33078712	M1	Female	trans
cg05790550_FRY-AS1	0.000716569	0.000850838	0.381251226	M1	Female	trans
cg13920792_RPL6P12	0.00071657	0.000850838	-0.368000644	M1	Female	trans
cg26015513_HNRNPA1P8	0.00071657	0.000850838	-0.629894853	M1	Female	trans
cg20847114_RN7SL666P	0.000716571	0.000850839	-0.346563781	M1	Female	trans
cg09623464_ANTKMT	0.000716572	0.000850839	0.472810201	M1	Female	trans
cg04667681_GRK4	0.000716575	0.00085084	-0.383141723	M1	Female	trans
cg18941079_LINC00271	0.000716576	0.00085084	-0.338176318	M1	Female	trans
cg22120018_TAAR5	0.000716577	0.00085084	-0.423549203	M1	Female	trans
cg11806423_PRKAB1	0.000716577	0.00085084	-0.418866391	M1	Female	trans
cg14364472_ENSG00000240518	0.000716578	0.00085084	-0.446337176	M1	Female	trans
cg16936864_ENSG00000227304	0.000716578	0.00085084	-0.42882608	M1	Female	trans
cg02820548_ENSG00000235427	0.000716579	0.00085084	-0.388209142	M1	Female	trans
cg13611088_NECTIN1	0.00071658	0.000850841	-0.693868898	M1	Female	trans
cg00473386_HEBP2	0.000716583	0.000850843	-0.546021432	M1	Female	trans
cg02928699_FOXL1	0.000716587	0.000850847	-0.439958296	M1	Female	trans
cg22997974_MT2P1	0.000716589	0.000850848	-0.367112656	M1	Female	trans
cg20291548_CLUAP1	0.000716589	0.000850848	0.57900454	M1	Female	trans
cg00333678_TDGF1P2	0.000716592	0.000850849	-0.497738234	M1	Female	trans
cg18007373_TBC1D3P1	0.000716592	0.000850849	-0.384538506	M1	Female	trans
cg11341215_FRMPD3-AS1	0.000716596	0.000850853	-0.418161007	M1	Female	trans
cg25553128_ZNF208	0.000716598	0.000850854	-0.320202871	M1	Female	trans
cg02202484_ENSG00000231236	0.000716602	0.000850858	-0.420821904	M1	Female	trans
cg06322601_GOLGA2	0.000716604	0.000850858	-0.366143394	M1	Female	trans
cg27056165_BIRC2	0.000716605	0.000850858	-0.625773222	M1	Female	trans
cg07662403_SAMM50P1	0.000716605	0.000850858	-0.334634563	M1	Female	trans
cg16655291_NLGN4X	0.000716605	0.000850858	-0.500410428	M1	Female	trans
cg07207099_ZNF30	0.000716607	0.000850859	0.31522774	M1	Female	trans
cg10503606_SPATA22	0.000716608	0.000850859	-0.40232304	M1	Female	trans
cg05387905_NLRP6	0.000716609	0.000850859	-0.590987832	M1	Female	trans
cg22883893_FBXO39	0.000716609	0.000850859	-0.526267167	M1	Female	trans
cg27663756_RBMY1B	0.000716612	0.000850862	-0.541942272	M1	Female	trans
cg20961503_EEF1A1P24	0.000716613	0.000850862	-0.517162364	M1	Female	trans
cg00507815_PART1	0.000716613	0.000850862	-0.449763808	M1	Female	trans
cg22045535_PITX3	0.000716615	0.000850863	-0.449800941	M1	Female	trans
cg18923635_SNORA7B	0.000716617	0.000850864	-0.486912965	M1	Female	trans
cg21229317_SNORA13	0.000716619	0.000850865	-0.602063617	M1	Female	trans
cg21243631_HMGN3P1	0.00071662	0.000850865	-0.472739862	M1	Female	trans
cg14861778_POU2F2	0.000716621	0.000850865	-0.434927406	M1	Female	trans
cg00700041_RN7SL505P	0.000716622	0.000850866	-0.391752069	M1	Female	trans
cg13899739_ANKRD63	0.000716623	0.000850866	-0.334389577	M1	Female	trans
cg18857892_RN7SL116P	0.000716626	0.000850869	0.3671102	M1	Female	trans
cg06612671_SNORA57	0.000716628	0.000850871	-0.763223015	M1	Female	trans
cg15593298_CCT8P1	0.000716629	0.000850871	0.501056229	M1	Female	trans
cg18763326_CHST13	0.000716633	0.000850874	0.473921024	M1	Female	trans
cg16194687_RAVER2	0.000716633	0.000850874	0.359863219	M1	Female	trans
cg04108334_ENSG00000241828	0.00071664	0.000850881	-0.637147893	M1	Female	trans
cg21603313_ENSG00000237293	0.000716647	0.000850888	0.465432754	M1	Female	trans
cg06532348_CHCHD4P4	0.000716647	0.000850888	-0.404777876	M1	Female	trans
cg23121887_HMGB1P27	0.000716648	0.000850888	-0.380181908	M1	Female	trans
cg03560018_TMED3	0.00071665	0.000850888	0.46542038	M1	Female	trans
cg07284347_ENSG00000179755	0.00071665	0.000850888	-0.410433718	M1	Female	trans
cg14417873_MYL9	0.000716651	0.000850889	-0.426530918	M1	Female	trans
cg26221029_LINC01400	0.000716654	0.000850892	-0.368200704	M1	Female	trans
cg03036575_ENSG00000226770	0.000716657	0.000850893	-0.361331128	M1	Female	trans
cg17661601_MESTP1	0.000716658	0.000850893	0.518002027	M1	Female	trans
cg01915688_LINC02026	0.000716658	0.000850893	0.389104963	M1	Female	trans
cg23070318_TENT5A	0.00071666	0.000850895	-0.505083854	M1	Female	trans
cg01817521_SMG1P4	0.000716666	0.000850901	0.405487134	M1	Female	trans
cg03272877_FBXO36	0.000716668	0.000850903	0.656707963	M1	Female	trans
cg22027573_ENSG00000233625	0.00071667	0.000850904	-0.326335421	M1	Female	trans
cg02838089_SLC9A2	0.000716679	0.000850913	-0.504796343	M1	Female	trans
cg16230523_ENSG00000230828	0.000716681	0.000850915	0.39543932	M1	Female	trans
cg16599577_ZFP82	0.000716682	0.000850915	-0.571019108	M1	Female	trans
cg12769792_LINC01399	0.000716682	0.000850915	-0.964571157	M1	Female	trans
cg26567496_ENSG00000225884	0.000716684	0.000850916	0.529418983	M1	Female	trans
cg08583127_ZNF471	0.000716686	0.000850916	-0.453139195	M1	Female	trans
cg12372706_CMPK2	0.000716686	0.000850916	-0.427828308	M1	Female	trans
cg23150798_MUC17	0.000716687	0.000850917	-0.419981502	M1	Female	trans
cg12934884_RPS27AP15	0.000716691	0.00085092	0.380040529	M1	Female	trans
cg14636575_MIR647	0.000716692	0.00085092	-0.475887137	M1	Female	trans
cg08101543_ENSG00000234426	0.000716697	0.000850925	-0.388815929	M1	Female	trans
cg00192952_RNU6-526P	0.000716698	0.000850926	-0.437342945	M1	Female	trans
cg05842348_TPRX1	0.000716704	0.000850931	-0.537669266	M1	Female	trans
cg21027267_RN7SKP239	0.000716709	0.000850936	0.292982404	M1	Female	trans
cg07405255_RPSAP32	0.000716711	0.000850938	-0.340520281	M1	Female	trans
cg21764190_TMEM154	0.000716715	0.000850941	0.452178525	M1	Female	trans
cg20861237_GCG	0.000716716	0.000850941	-0.525284333	M1	Female	trans
cg20725662_SHMT1P1	0.000716716	0.000850941	-0.359964669	M1	Female	trans
cg03582285_ENSG00000230113	0.000716718	0.000850943	0.480287115	M1	Female	trans
cg02001279_LINC01941	0.000716722	0.000850947	0.319178756	M1	Female	trans
cg27256177_ENSG00000229616	0.000716724	0.000850948	-0.175494882	M1	Female	trans
cg07868339_HMGB1P48	0.000716724	0.000850948	-0.350284336	M1	Female	trans
cg04055843_SKP1P3	0.000716727	0.00085095	0.576063566	M1	Female	trans
cg06560649_MIR149	0.000716728	0.00085095	-0.439115001	M1	Female	trans
cg09705622_HMHB1	0.000716729	0.00085095	-0.508851966	M1	Female	trans
cg13440411_CYP51A1-AS1	0.000716732	0.000850953	-0.622237877	M1	Female	trans
cg19192101_COG4	0.000716738	0.000850959	-0.43819636	M1	Female	trans
cg08065101_ENSG00000200891	0.000716739	0.00085096	0.369475038	M1	Female	trans
cg07346595_ENSG00000232807	0.000716744	0.000850963	-0.36852739	M1	Female	trans
cg08901048_LRRC3B	0.000716744	0.000850963	-0.53658067	M1	Female	trans
cg24101364_LINC01794	0.000716744	0.000850963	-0.323852235	M1	Female	trans
cg12584394_LRR1	0.000716746	0.000850964	-0.608740469	M1	Female	trans
cg16512708_ENSG00000203334	0.000716748	0.000850965	0.406653686	M1	Female	trans
cg01790920_ANKRD60	0.000716749	0.000850965	0.3529129	M1	Female	trans
cg02835401_PRDM16	0.00071675	0.000850965	-0.345907173	M1	Female	trans
cg11214014_ENSG00000227055	0.00071676	0.000850975	-0.394514976	M1	Female	trans
cg11996817_SNORA5A	0.000716761	0.000850975	0.457640065	M1	Female	trans
cg12974773_RNU6-354P	0.000716761	0.000850975	-0.350908747	M1	Female	trans
cg23257694_LNCPRESS1	0.000716764	0.000850978	-0.452516521	M1	Female	trans
cg23365999_ENSG00000237293	0.000716765	0.000850978	-0.388919983	M1	Female	trans
cg25479848_ZSWIM5	0.00071677	0.000850983	0.360956618	M1	Female	trans
cg04493778_IGHV6-1	0.000716774	0.000850987	-0.121758706	M1	Female	trans
cg20799095_RFX2	0.000716776	0.000850989	-0.431896796	M1	Female	trans
cg04751533_PPP1R14BP2	0.000716777	0.000850989	-0.400606546	M1	Female	trans
cg13543544_ENSG00000223966	0.000716778	0.000850989	0.422600929	M1	Female	trans
cg12962613_MKNK2P1	0.000716782	0.000850992	-0.408299727	M1	Female	trans
cg11893511_ABCA2	0.000716783	0.000850992	-0.515284639	M1	Female	trans
cg09524880_MANEALP1	0.000716789	0.000850999	-0.323085063	M1	Female	trans
cg08110272_TICAM1	0.000716792	0.000851001	-0.529500211	M1	Female	trans
cg17947922_RPL5P2	0.000716792	0.000851001	-0.445503686	M1	Female	trans
cg25192647_ENSG00000224789	0.000716794	0.000851003	-0.313460058	M1	Female	trans
cg11325968_CRTAM	0.000716796	0.000851004	-0.348156593	M1	Female	trans
cg24791105_GRIA4	0.000716797	0.000851004	-0.484576765	M1	Female	trans
cg23246499_LEPR	0.000716805	0.000851013	-0.388891237	M1	Female	trans
cg03070989_NLGN1	0.000716811	0.000851018	0.500191447	M1	Female	trans
cg17376853_CLK4	0.000716812	0.000851018	-0.37045266	M1	Female	trans
cg12279294_OR2J3	0.000716813	0.00085102	0.498579584	M1	Female	trans
cg08084984_CLDN24	0.000716817	0.000851021	0.442656268	M1	Female	trans
cg19648023_RNU6-401P	0.000716817	0.000851021	-0.309725928	M1	Female	trans
cg16798839_GPATCH8	0.000716817	0.000851021	-0.365928238	M1	Female	trans
cg08476832_SDHCP2	0.000716817	0.000851021	-0.271349248	M1	Female	trans
cg19972916_AMY1A	0.000716819	0.000851021	-0.308097289	M1	Female	trans
cg09041707_ENSG00000243517	0.00071682	0.000851021	-0.51768179	M1	Female	trans
cg25192647_ENSG00000202059	0.00071682	0.000851021	-0.344266748	M1	Female	trans
cg10241871_ENSG00000234451	0.000716821	0.000851021	-0.378088091	M1	Female	trans
cg27245817_FABP9	0.000716822	0.000851021	-0.401153629	M1	Female	trans
cg02674186_RHOBTB2	0.000716822	0.000851021	0.478780921	M1	Female	trans
cg11568095_AMER1	0.000716823	0.000851021	0.559306635	M1	Female	trans
cg10061851_MKNK2P1	0.000716825	0.000851022	0.902458695	M1	Female	trans
cg03575231_MAPK8IP2	0.000716825	0.000851022	-0.36096191	M1	Female	trans
cg11882358_LCE5A	0.000716826	0.000851022	-0.272124581	M1	Female	trans
cg04572021_CYCSP32	0.000716827	0.000851022	-0.381728445	M1	Female	trans
cg09137879_GRIN3B	0.000716828	0.000851023	-0.464818186	M1	Female	trans
cg02448481_RPS16P2	0.000716831	0.000851025	-0.692552425	M1	Female	trans
cg02389317_ENSG00000227192	0.000716834	0.000851027	-0.392935127	M1	Female	trans
cg07360017_RPL35AP24	0.000716835	0.000851027	-0.497932332	M1	Female	trans
cg03397234_LINC00378	0.000716835	0.000851027	0.556511674	M1	Female	trans
cg23013736_CD109	0.000716837	0.000851027	-0.334517177	M1	Female	trans
cg11469818_ENSG00000240521	0.000716838	0.000851027	-0.399263873	M1	Female	trans
cg04365481_CNTN5	0.000716839	0.000851027	0.419168914	M1	Female	trans
cg02982951_ENSG00000214812	0.00071684	0.000851027	-0.350938592	M1	Female	trans
cg17759806_ENSG00000243144	0.000716841	0.000851027	-0.555970987	M1	Female	trans
cg02813813_ENSG00000234622	0.000716841	0.000851027	-0.311064547	M1	Female	trans
cg21248296_RPL7P28	0.000716841	0.000851027	-0.483282008	M1	Female	trans
cg04678080_OR2T27	0.000716842	0.000851027	0.612501281	M1	Female	trans
cg05715917_ENSG00000225819	0.000716846	0.00085103	-0.407797554	M1	Female	trans
cg23806703_C5orf63	0.000716847	0.00085103	-0.438138585	M1	Female	trans
cg09039105_RN7SL291P	0.000716847	0.00085103	-0.37590479	M1	Female	trans
cg13752114_TMED11P	0.000716848	0.00085103	-0.427321865	M1	Female	trans
cg17972361_ENSG00000218565	0.000716848	0.00085103	-0.40541793	M1	Female	trans
cg04667681_KCTD9P1	0.000716851	0.000851031	-0.367792177	M1	Female	trans
cg25985506_H2BW2	0.000716853	0.000851033	0.436657613	M1	Female	trans
cg20608895_GNG5P5	0.000716855	0.000851034	0.688621309	M1	Female	trans
cg00044848_SNORA70E	0.000716855	0.000851034	-0.400148344	M1	Female	trans
cg03006376_ATP6V0C	0.000716856	0.000851034	-0.645803291	M1	Female	trans
cg27457290_RNA5SP379	0.000716857	0.000851035	0.418435298	M1	Female	trans
cg24311373_LINC01004	0.000716858	0.000851035	-0.469978126	M1	Female	trans
cg12878716_RYR1	0.000716861	0.000851037	-0.665781238	M1	Female	trans
cg06861426_ENSG00000228384	0.000716863	0.000851038	-0.393782627	M1	Female	trans
cg00834796_RNU6-349P	0.000716864	0.000851038	0.667116497	M1	Female	trans
cg02656016_MTND5P20	0.000716865	0.000851039	-0.411853947	M1	Female	trans
cg27133038_ENSG00000223598	0.000716869	0.000851042	0.51849637	M1	Female	trans
cg23839761_EDNRB	0.000716869	0.000851042	0.482316199	M1	Female	trans
cg01703858_NF1P6	0.000716874	0.000851047	0.453885773	M1	Female	trans
cg01342225_RPL7AP4	0.000716875	0.000851047	-0.379442169	M1	Female	trans
cg06282009_OR5AS1	0.000716875	0.000851047	-0.448970682	M1	Female	trans
cg25831439_FASN	0.000716878	0.000851049	-0.511374966	M1	Female	trans
cg13605646_RFPL1S	0.000716885	0.000851055	0.433786308	M1	Female	trans
cg12612309_ENSG00000228426	0.000716885	0.000851055	-0.537213597	M1	Female	trans
cg19787727_RN7SL87P	0.000716887	0.000851057	0.446236941	M1	Female	trans
cg14677912_TRIM71	0.000716888	0.000851057	0.450835294	M1	Female	trans
cg19932577_ENSG00000234206	0.000716889	0.000851057	-0.3807497	M1	Female	trans
cg05291244_CRPPA-AS1	0.000716889	0.000851057	-0.356664657	M1	Female	trans
cg10723869_NDUFV2	0.000716891	0.000851057	-0.678028027	M1	Female	trans
cg02720442_PAPLN	0.000716891	0.000851057	0.414502015	M1	Female	trans
cg15961042_RPSAP3	0.000716893	0.000851058	-0.341908732	M1	Female	trans
cg04060288_CNTF	0.000716894	0.000851058	-0.308209672	M1	Female	trans
cg15099537_BNIP5	0.000716897	0.000851061	-0.338947794	M1	Female	trans
cg26233230_ENSG00000234442	0.000716898	0.000851062	-0.589297765	M1	Female	trans
cg25181525_ENSG00000236439	0.000716899	0.000851062	-0.470870403	M1	Female	trans
cg15143268_NME1P1	0.000716902	0.000851064	-0.364064113	M1	Female	trans
cg15275758_FASTKD2	0.000716903	0.000851065	0.463350424	M1	Female	trans
cg18361467_CCNB2P1	0.000716905	0.000851065	-0.323566034	M1	Female	trans
cg02668903_SPART-AS1	0.000716905	0.000851065	-0.393671645	M1	Female	trans
cg21135307_MARCHF11	0.000716906	0.000851065	0.580602298	M1	Female	trans
cg06880612_FHDC1	0.000716906	0.000851065	-0.506328137	M1	Female	trans
cg17583513_SDC1	0.000716907	0.000851065	-0.543632681	M1	Female	trans
cg16581747_ERICH3-AS1	0.000716908	0.000851065	-0.3952543	M1	Female	trans
cg08776711_COMMD5	0.00071691	0.000851066	-0.451992438	M1	Female	trans
cg03593057_KRT18P5	0.000716914	0.000851068	0.342699969	M1	Female	trans
cg14086691_ZBTB40	0.000716915	0.000851068	-0.343567194	M1	Female	trans
cg21032074_RPL21P110	0.000716915	0.000851068	-0.38254425	M1	Female	trans
cg13611088_NOP2	0.000716916	0.000851068	-0.651043127	M1	Female	trans
cg04108334_RNU6-554P	0.000716916	0.000851068	-0.411094983	M1	Female	trans
cg20329210_LINC00583	0.000716917	0.000851068	0.326881903	M1	Female	trans
cg19466967_LINC02046	0.000716917	0.000851068	-0.365050555	M1	Female	trans
cg15063726_RNU6-953P	0.000716918	0.000851069	-0.476422209	M1	Female	trans
cg04208996_ANKRD18B	0.000716927	0.000851077	-0.463088359	M1	Female	trans
cg03992063_ZNF734P	0.000716927	0.000851077	-0.145068515	M1	Female	trans
cg02501182_PNPLA1	0.000716927	0.000851077	-0.408892644	M1	Female	trans
cg09476440_ENSG00000204620	0.000716931	0.00085108	0.386928941	M1	Female	trans
cg15264757_DAB1-AS1	0.000716933	0.000851082	-0.414734818	M1	Female	trans
cg24740576_SNORA70F	0.000716937	0.000851085	-0.333689853	M1	Female	trans
cg12579198_ENSG00000215905	0.000716938	0.000851086	-0.372207588	M1	Female	trans
cg04962026_GATD3A	0.00071694	0.000851087	-0.615911897	M1	Female	trans
cg10535675_IFNA10	0.000716942	0.000851089	0.571890182	M1	Female	trans
cg18266472_ENSG00000233114	0.000716943	0.000851089	0.342884816	M1	Female	trans
cg21111523_PRLH	0.000716944	0.000851089	-0.492284487	M1	Female	trans
cg10488013_ZNF626	0.000716946	0.00085109	-0.342742168	M1	Female	trans
cg05250797_ENSG00000234740	0.000716949	0.000851092	0.443012356	M1	Female	trans
cg01028000_ADCY4	0.00071695	0.000851092	-0.570440497	M1	Female	trans
cg17777432_EVPL	0.00071695	0.000851092	-0.523324227	M1	Female	trans
cg07140455_LATS2	0.000716953	0.000851095	-0.428996169	M1	Female	trans
cg08844974_ENSG00000231140	0.000716956	0.000851097	-0.431807077	M1	Female	trans
cg18878242_UQCR10P1	0.000716961	0.000851102	0.523890755	M1	Female	trans
cg19754530_ENSG00000230021	0.000716967	0.000851109	-0.492466836	M1	Female	trans
cg21178143_PSAT1P2	0.00071697	0.000851111	-0.470665052	M1	Female	trans
cg13168499_EGFR-AS1	0.000716975	0.000851115	-0.433675914	M1	Female	trans
cg02893180_SCUBE1-AS2	0.000716976	0.000851116	0.367543099	M1	Female	trans
cg22626897_IGKV2D-28	0.000716978	0.000851117	-0.252625747	M1	Female	trans
cg26917828_MTFR1L	0.000716979	0.000851117	-0.431424233	M1	Female	trans
cg27056165_FAM184A	0.000716982	0.000851119	-0.622240869	M1	Female	trans
cg19903071_SMIM10L2A	0.000716982	0.000851119	-0.571756072	M1	Female	trans
cg13117582_RPL10P1	0.000716985	0.000851121	-0.280063282	M1	Female	trans
cg12452298_ENSG00000233372	0.000716986	0.000851121	-0.591771533	M1	Female	trans
cg11270687_BEST2	0.000716987	0.000851121	-0.547310672	M1	Female	trans
cg15505534_OR1K1	0.00071699	0.000851124	-0.485257262	M1	Female	trans
cg08348957_STEAP1	0.000716992	0.000851124	-0.44360403	M1	Female	trans
cg18095452_LRRN4CL	0.000716992	0.000851124	-0.395382845	M1	Female	trans
cg26788903_ENSG00000229986	0.000716994	0.000851125	-0.336412911	M1	Female	trans
cg20476087_DLG5-AS1	0.000716996	0.000851127	0.444287798	M1	Female	trans
cg20802509_ENSG00000236770	0.000716997	0.000851127	-0.404372422	M1	Female	trans
cg15542496_GNLY	0.000717002	0.000851132	-0.417953085	M1	Female	trans
cg14321334_ENSG00000237087	0.000717004	0.000851134	-0.401397441	M1	Female	trans
cg02953382_UBE2Q1-AS1	0.000717007	0.000851137	0.353701754	M1	Female	trans
cg14646214_CD69	0.000717008	0.000851137	-0.493936027	M1	Female	trans
cg23203812_ENSG00000228143	0.000717009	0.000851137	-0.394366083	M1	Female	trans
cg11791922_RNU6-28P	0.00071701	0.000851137	-0.420943043	M1	Female	trans
cg17556150_IBSP	0.000717012	0.000851139	-0.311034181	M1	Female	trans
cg21318603_ENSG00000227960	0.000717014	0.000851139	-0.563511067	M1	Female	trans
cg03964373_PCDHA9	0.000717015	0.000851139	-0.503720105	M1	Female	trans
cg13555354_KRT27	0.000717015	0.000851139	0.50340113	M1	Female	trans
cg19746337_FSTL4	0.000717016	0.00085114	0.504928564	M1	Female	trans
cg05013064_ENSG00000231252	0.000717017	0.00085114	0.536335187	M1	Female	trans
cg16959364_ZPLD1	0.000717018	0.00085114	-0.336027747	M1	Female	trans
cg02902649_PHLDB2	0.000717019	0.000851141	-0.429249067	M1	Female	trans
cg24498885_SLC17A7	0.000717021	0.000851142	-0.341489202	M1	Female	trans
cg02849754_SERPINA4	0.000717021	0.000851142	-0.637439681	M1	Female	trans
cg21752469_RNA5SP120	0.000717023	0.000851142	0.488142377	M1	Female	trans
cg01023242_RNU1-133P	0.000717025	0.000851144	-0.50740391	M1	Female	trans
cg00584885_HDHD2	0.000717026	0.000851144	-0.466289458	M1	Female	trans
cg15166583_SLC46A3	0.00071703	0.000851148	-0.411944289	M1	Female	trans
cg11950994_ENSG00000205653	0.000717032	0.000851149	-0.414693041	M1	Female	trans
cg00629730_AFF2-IT1	0.000717032	0.000851149	-0.848108426	M1	Female	trans
cg23481955_GNG7	0.000717036	0.000851151	-0.367547234	M1	Female	trans
cg13998223_SNORA36C	0.000717036	0.000851151	-0.447261546	M1	Female	trans
cg02982951_HLX	0.000717038	0.000851152	-0.383185756	M1	Female	trans
cg09380600_MTND3P6	0.000717038	0.000851152	-0.388540427	M1	Female	trans
cg16866567_RAET1L	0.000717041	0.000851155	0.455868752	M1	Female	trans
cg17121694_SPCS3	0.000717044	0.000851157	-0.329709324	M1	Female	trans
cg14210607_ZNF496	0.000717045	0.000851158	-0.435065012	M1	Female	trans
cg11861487_ENSG00000223653	0.000717047	0.000851159	-0.471766647	M1	Female	trans
cg19827854_ENSG00000236505	0.00071705	0.000851161	-0.415532749	M1	Female	trans
cg22699768_NPSR1	0.000717052	0.000851163	0.466054392	M1	Female	trans
cg24304928_ENSG00000198580	0.000717055	0.000851165	-0.34834946	M1	Female	trans
cg22167148_LINC01813	0.000717059	0.000851169	-0.372886011	M1	Female	trans
cg22389545_SYT12	0.000717061	0.00085117	0.432467125	M1	Female	trans
cg24366036_MIR8485	0.000717062	0.00085117	-0.373458476	M1	Female	trans
cg15857329_MED28P7	0.000717063	0.00085117	0.395686975	M1	Female	trans
cg00109781_CLDN5	0.000717066	0.000851173	-0.331608426	M1	Female	trans
cg22539294_ENSG00000226609	0.000717068	0.000851174	-0.359084441	M1	Female	trans
cg21641834_LRRTM3	0.000717069	0.000851175	-0.304360924	M1	Female	trans
cg04296540_SLC25A27	0.000717071	0.000851175	0.371426002	M1	Female	trans
cg18778196_MTCO1P21	0.000717072	0.000851175	0.508330249	M1	Female	trans
cg01763875_MIR1302-6	0.000717072	0.000851175	-0.331780236	M1	Female	trans
cg14999724_ACTBP7	0.000717073	0.000851175	-0.541096721	M1	Female	trans
cg12600174_CEP57	0.000717074	0.000851175	0.431694681	M1	Female	trans
cg18100127_RNU6-960P	0.000717074	0.000851175	-0.745143081	M1	Female	trans
cg04876127_LINC02022	0.000717076	0.000851176	-0.317828953	M1	Female	trans
cg12113013_RNU6-18P	0.000717077	0.000851176	-0.426133554	M1	Female	trans
cg12659158_ATP8A2	0.000717078	0.000851176	-0.330530861	M1	Female	trans
cg07408006_ENSG00000226671	0.000717078	0.000851176	-0.289334651	M1	Female	trans
cg08328441_DPP10-AS1	0.000717081	0.000851178	-0.366823191	M1	Female	trans
cg23877043_RNU6-843P	0.000717081	0.000851178	-0.54582734	M1	Female	trans
cg09476440_ENSG00000223911	0.000717083	0.000851179	-0.371193821	M1	Female	trans
cg03283042_NAA16	0.000717086	0.000851182	-0.424308186	M1	Female	trans
cg25181525_EDC3	0.000717087	0.000851182	-0.428649125	M1	Female	trans
cg13249146_CLEC4E	0.00071709	0.000851184	-0.523892367	M1	Female	trans
cg20059492_MTATP8P2	0.000717093	0.000851187	0.498470412	M1	Female	trans
cg11868136_ELOCP36	0.000717095	0.000851187	-1.317378254	M1	Female	trans
cg03827297_TDO2	0.000717095	0.000851187	-0.368895225	M1	Female	trans
cg04365481_ELK3	0.000717098	0.000851187	0.416317923	M1	Female	trans
cg13895650_FNDC8	0.000717101	0.000851187	-0.364072208	M1	Female	trans
cg17847052_STRAP	0.000717104	0.000851187	-0.410746367	M1	Female	trans
cg19987111_OR2A14	0.000717105	0.000851187	-1.101585616	M1	Female	trans
cg01864029_ZSWIM5P2	0.000717107	0.000851187	-0.450449774	M1	Female	trans
cg23024553_TRAJ25	0.00071711	0.000851187	-0.356820452	M1	Female	trans
cg09781987_HAPLN4	0.000717112	0.000851187	-0.482738556	M1	Female	trans
cg25047448_IGKV3D-20	0.000717117	0.000851187	-0.196705605	M1	Female	trans
cg16237262_FGD3	0.000717117	0.000851187	-0.462262747	M1	Female	trans
cg21656520_ARL13A	0.000717117	0.000851187	0.401652383	M1	Female	trans
cg04805794_ENSG00000226816	0.000717118	0.000851187	0.589869873	M1	Female	trans
cg04343263_COL4A2-AS2	0.000717119	0.000851187	-0.28882354	M1	Female	trans
cg12878716_APLP2	0.000717121	0.000851187	-0.611933626	M1	Female	trans
cg08174789_RNA5SP151	0.000717122	0.000851187	-0.53217397	M1	Female	trans
cg18458703_SNHG15	0.000717123	0.000851187	-0.478189484	M1	Female	trans
cg14393732_BEX5	0.000717126	0.000851187	-0.514321945	M1	Female	trans
cg22750960_BHMT2	0.000717128	0.000851187	-0.352451403	M1	Female	trans
cg03026865_ENSG00000225148	0.000717129	0.000851187	0.445091777	M1	Female	trans
cg21106418_MARK2P9	0.000717129	0.000851187	-0.374166653	M1	Female	trans
cg23160136_RABGAP1L-IT1	0.000717133	0.000851187	-0.403225565	M1	Female	trans
cg08245935_THRB-AS1	0.000717134	0.000851187	-0.481464274	M1	Female	trans
cg04195855_TEP1	0.000717135	0.000851187	-0.485067295	M1	Female	trans
cg26329715_PUS7L	0.000717135	0.000851187	0.37214883	M1	Female	trans
cg00827973_GOLGA6A	0.000717136	0.000851187	-0.280181906	M1	Female	trans
cg00879723_LINC01787	0.000717136	0.000851187	-0.74741959	M1	Female	trans
cg00879723_OR2M7	0.000717136	0.000851187	-0.74741959	M1	Female	trans
cg00879723_RNA5SP105	0.000717136	0.000851187	-0.307033927	M1	Female	trans
cg00879723_RNU6-624P	0.000717136	0.000851187	-0.74741959	M1	Female	trans
cg00879723_RPL38P1	0.000717136	0.000851187	-0.74741959	M1	Female	trans
cg00879723_TPM3P4	0.000717136	0.000851187	-0.74741959	M1	Female	trans
cg00879723_TAS2R16	0.000717136	0.000851187	-0.670502029	M1	Female	trans
cg00879723_OR4C3	0.000717136	0.000851187	-0.670502029	M1	Female	trans
cg00879723_OR5AR1	0.000717136	0.000851187	-0.74741959	M1	Female	trans
cg00879723_OR5B1P	0.000717136	0.000851187	-0.53047383	M1	Female	trans
cg00879723_RNY3P4	0.000717136	0.000851187	-0.74741959	M1	Female	trans
cg00879723_PCDH9-AS1	0.000717136	0.000851187	-0.53047383	M1	Female	trans
cg00879723_GPHB5	0.000717136	0.000851187	-0.53047383	M1	Female	trans
cg00879723_SNORD114-9	0.000717136	0.000851187	-0.308111338	M1	Female	trans
cg00879723_LINC02573	0.000717136	0.000851187	-0.74741959	M1	Female	trans
cg00879723_TDGF1P1	0.000717136	0.000851187	-0.74741959	M1	Female	trans
cg00879723_ENSG00000231266	0.000717136	0.000851187	-0.53047383	M1	Female	trans
cg00879723_ENSG00000231440	0.000717136	0.000851187	-0.53047383	M1	Female	trans
cg00879723_OR7L1P	0.000717136	0.000851187	-0.377932639	M1	Female	trans
cg00879723_ENSG00000235518	0.000717136	0.000851187	-0.74741959	M1	Female	trans
cg00879723_ENSG00000236408	0.000717136	0.000851187	-0.53047383	M1	Female	trans
cg00879723_ENSG00000239600	0.000717136	0.000851187	-0.74741959	M1	Female	trans
cg00879723_ENSG00000240201	0.000717136	0.000851187	-0.74741959	M1	Female	trans
cg00879723_LINC01304	0.000717136	0.000851187	-0.335251014	M1	Female	trans
cg00879723_TINAG	0.000717136	0.000851187	-0.418912595	M1	Female	trans
cg00879723_RNU6-457P	0.000717136	0.000851187	-0.33338272	M1	Female	trans
cg00879723_RPL24P9	0.000717136	0.000851187	-0.434755328	M1	Female	trans
cg18562160_TBC1D26	0.000717139	0.000851189	-0.406466605	M1	Female	trans
cg01817521_C12orf57	0.00071714	0.000851189	-0.407204582	M1	Female	trans
cg12869097_SLC13A1	0.00071714	0.000851189	-0.412111832	M1	Female	trans
cg23234634_SGCA	0.000717151	0.000851201	-0.509672663	M1	Female	trans
cg13205099_GOLGA2P2Y	0.000717151	0.000851201	-0.289788016	M1	Female	trans
cg02931193_ENAH	0.000717153	0.000851201	-0.525864548	M1	Female	trans
cg13095300_LINC01967	0.000717153	0.000851201	-0.479111706	M1	Female	trans
cg20540806_FBLIM1	0.000717156	0.000851202	0.336855621	M1	Female	trans
cg02345572_RPL31P16	0.000717157	0.000851202	-0.413810181	M1	Female	trans
cg04571903_LDHAP2	0.000717158	0.000851202	-0.460936976	M1	Female	trans
cg15644305_FAM222B	0.000717158	0.000851202	-0.416601271	M1	Female	trans
cg12422539_NUP35P2	0.000717158	0.000851202	-0.506085577	M1	Female	trans
cg19754530_ENSG00000234791	0.000717159	0.000851202	-0.588991937	M1	Female	trans
cg19777818_AGPAT4	0.00071716	0.000851202	-0.462897444	M1	Female	trans
cg09899171_OR9Q2	0.00071716	0.000851202	-0.426829786	M1	Female	trans
cg13404427_MAT1A	0.000717163	0.000851204	-0.404739743	M1	Female	trans
cg05207347_ENSG00000223849	0.000717164	0.000851205	-1.371660718	M1	Female	trans
cg17741818_RN7SL692P	0.000717165	0.000851205	0.402643366	M1	Female	trans
cg09887955_CAPN1	0.000717172	0.000851211	-0.5697653	M1	Female	trans
cg10959048_SYDE2	0.000717172	0.000851211	-0.336811181	M1	Female	trans
cg26976450_RNU4-67P	0.000717173	0.000851212	-0.601548269	M1	Female	trans
cg18490567_RN7SKP249	0.000717174	0.000851212	-0.381788351	M1	Female	trans
cg11788945_HRNR	0.000717176	0.000851213	-0.411731183	M1	Female	trans
cg18834259_ENSG00000233739	0.000717178	0.000851213	0.442907867	M1	Female	trans
cg04931846_IGKV1OR10-1	0.000717178	0.000851213	-0.262025874	M1	Female	trans
cg04492287_USP11	0.000717179	0.000851213	-0.456812657	M1	Female	trans
cg02858625_RPEP2	0.000717181	0.000851215	-0.259013302	M1	Female	trans
cg05837491_OR2T4	0.000717182	0.000851215	0.566479946	M1	Female	trans
cg16726234_TAS2R4	0.000717183	0.000851215	-0.36837354	M1	Female	trans
cg06635371_MMD2	0.000717183	0.000851215	2.180651847	M1	Female	trans
cg26594488_FIBIN	0.000717184	0.000851215	-0.40147172	M1	Female	trans
cg00204065_RNA5SP474	0.000717184	0.000851215	-0.53395141	M1	Female	trans
cg06745922_NACA3P	0.000717192	0.000851222	-0.544291623	M1	Female	trans
cg24429037_KARS1P1	0.000717193	0.000851222	-0.424353651	M1	Female	trans
cg16237262_PTGES	0.000717194	0.000851222	-0.411683969	M1	Female	trans
cg11501596_SPAAR	0.000717194	0.000851222	-0.448045856	M1	Female	trans
cg03397234_ENSG00000229695	0.000717195	0.000851222	0.495660378	M1	Female	trans
cg12917253_RADIL	0.000717196	0.000851222	-0.57203617	M1	Female	trans
cg00360769_ENSG00000213431	0.000717197	0.000851222	0.29828992	M1	Female	trans
cg20638896_CCL13	0.000717197	0.000851222	-0.704806929	M1	Female	trans
cg23725986_ENSG00000229261	0.000717203	0.000851224	0.495596493	M1	Female	trans
cg06817609_OR5M5P	0.000717206	0.000851224	-0.36740817	M1	Female	trans
cg25938960_HSPA8P8	0.000717207	0.000851224	-0.32713607	M1	Female	trans
cg14025941_PPIAP82	0.000717209	0.000851224	0.301108364	M1	Female	trans
cg10055950_HMGB1P13	0.000717211	0.000851224	-0.469367597	M1	Female	trans
cg10295807_RNA5SP138	0.000717211	0.000851224	-0.571084865	M1	Female	trans
cg10295807_ARL2BPP7	0.000717211	0.000851224	-0.571084865	M1	Female	trans
cg10295807_ENSG00000226168	0.000717211	0.000851224	-0.571084865	M1	Female	trans
cg10295807_CRIP1P2	0.000717211	0.000851224	-0.332185818	M1	Female	trans
cg10295807_ENSG00000234713	0.000717211	0.000851224	-0.405321963	M1	Female	trans
cg10295807_ENSG00000236544	0.000717211	0.000851224	-0.405321963	M1	Female	trans
cg10295807_RN7SL583P	0.000717211	0.000851224	-0.230353017	M1	Female	trans
cg10295807_RPS23P5	0.000717211	0.000851224	-0.138750467	M1	Female	trans
cg10295807_RN7SL549P	0.000717211	0.000851224	-0.512314054	M1	Female	trans
cg10295807_RNU6-441P	0.000717211	0.000851224	-0.336682013	M1	Female	trans
cg07594172_ENSG00000230936	0.000717212	0.000851224	-0.680215224	M1	Female	trans
cg20859841_LYPLA1P1	0.000717213	0.000851224	-0.382656535	M1	Female	trans
cg20485152_IFITM8P	0.000717216	0.000851227	-0.531222964	M1	Female	trans
cg07443778_LRRC52	0.000717217	0.000851227	-0.467080896	M1	Female	trans
cg17454173_PPFIBP1	0.000717218	0.000851227	-0.381797366	M1	Female	trans
cg17372378_MBTD1	0.000717218	0.000851227	-0.449578712	M1	Female	trans
cg14120340_TTLL1	0.000717222	0.000851229	-0.557166388	M1	Female	trans
cg17918676_HMGB3P30	0.000717222	0.000851229	-0.431944325	M1	Female	trans
cg16115454_RPS12P18	0.000717222	0.000851229	-0.558045871	M1	Female	trans
cg15743793_FTH1P2	0.000717225	0.000851231	-0.481978442	M1	Female	trans
cg02147041_NTPCR	0.000717229	0.000851235	0.379978521	M1	Female	trans
cg14945587_IFNA20P	0.00071723	0.000851235	-0.590467383	M1	Female	trans
cg00137264_ENSG00000221753	0.000717233	0.000851238	-0.2480667	M1	Female	trans
cg04365481_IGHMBP2	0.000717235	0.000851238	-0.463157788	M1	Female	trans
cg08160477_LCE3D	0.000717235	0.000851238	-0.503102271	M1	Female	trans
cg03220912_ZNF28	0.000717236	0.000851238	-0.401836053	M1	Female	trans
cg20882490_Metazoa_SRP	0.000717236	0.000851238	-0.531899672	M1	Female	trans
cg04770577_ENSG00000224493	0.000717241	0.000851243	-0.345498031	M1	Female	trans
cg08247359_ENSG00000239670	0.000717244	0.000851243	-0.41187316	M1	Female	trans
cg00840990_ENSG00000241307	0.000717244	0.000851243	-0.433484705	M1	Female	trans
cg00822399_CDADC1	0.000717245	0.000851243	-0.448716098	M1	Female	trans
cg09793334_SMARCA1	0.000717245	0.000851243	0.446648745	M1	Female	trans
cg25938960_LINC00351	0.000717245	0.000851243	-0.396197953	M1	Female	trans
cg12372706_SGIP1	0.000717247	0.000851243	-0.318437604	M1	Female	trans
cg01036205_RPS3AP8	0.000717247	0.000851243	0.629794326	M1	Female	trans
cg24186114_ENSG00000213557	0.000717251	0.000851246	-0.377979503	M1	Female	trans
cg13362436_LRRTM2	0.000717252	0.000851246	-0.441545929	M1	Female	trans
cg00199007_TAF6	0.000717253	0.000851246	-0.411168928	M1	Female	trans
cg15166583_MBD2	0.000717253	0.000851246	-0.453591396	M1	Female	trans
cg18836060_C12orf42	0.000717255	0.000851246	-0.200811737	M1	Female	trans
cg16175752_PTGS2	0.000717256	0.000851246	-0.535054274	M1	Female	trans
cg05966300_DAGLB	0.000717256	0.000851246	-0.546915998	M1	Female	trans
cg13001142_ITLN1	0.000717256	0.000851246	-0.377878781	M1	Female	trans
cg10795607_PPEF1	0.000717259	0.000851247	0.379987037	M1	Female	trans
cg23660154_CDY1	0.000717259	0.000851247	0.365391513	M1	Female	trans
cg02029687_CYCSP5	0.000717259	0.000851247	0.514249287	M1	Female	trans
cg11110282_ENSG00000227758	0.00071726	0.000851247	0.936172925	M1	Female	trans
cg03393760_SNORD111	0.000717261	0.000851248	-0.443381703	M1	Female	trans
cg03283042_LRP12	0.000717263	0.000851249	-0.44981976	M1	Female	trans
cg19690148_KRT37	0.000717264	0.000851249	-0.402782207	M1	Female	trans
cg15866089_RCBTB2P1	0.000717264	0.000851249	-0.472379186	M1	Female	trans
cg16871153_UNC5B	0.000717268	0.000851253	-0.452746923	M1	Female	trans
cg13565400_ENSG00000229964	0.000717269	0.000851253	0.455204311	M1	Female	trans
cg07784793_ENSG00000225911	0.000717271	0.000851253	-0.430567516	M1	Female	trans
cg04492287_HSD11B1L	0.000717271	0.000851253	-0.423482892	M1	Female	trans
cg09227800_PDCD7	0.000717275	0.000851256	-0.447544568	M1	Female	trans
cg04563337_ENSG00000234862	0.000717275	0.000851256	0.956012793	M1	Female	trans
cg20825109_GNPAT	0.000717277	0.000851257	-0.458196165	M1	Female	trans
cg04152562_ENSG00000242553	0.000717278	0.000851258	-0.512940772	M1	Female	trans
cg09284795_OR51AB1P	0.000717279	0.000851258	0.499728225	M1	Female	trans
cg10549973_ATP6V0D2	0.00071728	0.000851258	0.587595675	M1	Female	trans
cg24078284_LINC02151	0.000717285	0.000851263	-0.465135603	M1	Female	trans
cg26144437_RPS3AP34	0.000717286	0.000851264	0.393329256	M1	Female	trans
cg16701694_RN7SL323P	0.000717288	0.000851264	-0.477473073	M1	Female	trans
cg12424965_LINC01737	0.000717289	0.000851264	-0.215767504	M1	Female	trans
cg08315421_RPS27AP10	0.000717289	0.000851264	-0.483043747	M1	Female	trans
cg21243351_RNA5S9	0.000717291	0.000851266	-0.599844682	M1	Female	trans
cg01612190_SLITRK5	0.000717294	0.000851268	-0.213554226	M1	Female	trans
cg26058289_ATP12A	0.000717295	0.000851268	-0.409931793	M1	Female	trans
cg09849405_CCDC124	0.000717297	0.000851268	-0.56893014	M1	Female	trans
cg06322601_NOS3	0.000717297	0.000851268	-0.386251348	M1	Female	trans
cg20867257_FAM242E	0.000717297	0.000851268	0.770766127	M1	Female	trans
cg04793480_NECTIN4	0.000717298	0.000851268	-0.580405197	M1	Female	trans
cg03009464_CHURC1-FNTB	0.000717299	0.000851268	0.329088912	M1	Female	trans
cg19452914_RNU6-171P	0.000717308	0.000851278	-0.603987625	M1	Female	trans
cg02558084_ZNF280A	0.00071731	0.000851279	-0.300556769	M1	Female	trans
cg02133819_UBE2V1P11	0.000717311	0.00085128	-0.370656697	M1	Female	trans
cg24118983_EEF1A1P34	0.000717313	0.000851281	-0.538619232	M1	Female	trans
cg16991569_ACTBP1	0.000717318	0.000851285	-0.331404297	M1	Female	trans
cg05292018_ENSG00000224132	0.000717318	0.000851285	-0.36346112	M1	Female	trans
cg12707723_ATG101	0.00071732	0.000851286	-0.401621181	M1	Female	trans
cg21431072_EEF1A1P27	0.00071732	0.000851286	-0.40364465	M1	Female	trans
cg24719399_TENT4A	0.000717326	0.000851291	-0.518116484	M1	Female	trans
cg12020396_RADX	0.000717328	0.000851293	0.541267408	M1	Female	trans
cg23987381_ENSG00000235099	0.000717336	0.000851301	-0.37292833	M1	Female	trans
cg18912406_RPS26P38	0.000717336	0.000851301	-0.348848945	M1	Female	trans
cg16072777_ENSG00000240518	0.000717338	0.000851302	0.45626178	M1	Female	trans
cg24166175_TMCO5A	0.000717344	0.000851307	-0.337649045	M1	Female	trans
cg25385150_DCX	0.000717347	0.000851311	-0.521981585	M1	Female	trans
cg03954667_ENSG00000240441	0.000717352	0.000851315	0.508650712	M1	Female	trans
cg20807401_GAD1	0.000717352	0.000851315	-0.391747667	M1	Female	trans
cg12081434_MAGEC3	0.000717354	0.000851316	-0.105187193	M1	Female	trans
cg13767515_ENSG00000225884	0.000717355	0.000851316	0.437428866	M1	Female	trans
cg27056165_UBE2V2	0.000717356	0.000851316	-0.627563581	M1	Female	trans
cg06417478_NPM1P40	0.000717357	0.000851316	0.373578475	M1	Female	trans
cg22702814_C3orf38	0.000717357	0.000851316	-0.361063162	M1	Female	trans
cg18966920_RNU2-11P	0.000717359	0.000851317	-0.508959775	M1	Female	trans
cg23093741_ENSG00000203565	0.00071736	0.000851317	-0.524517464	M1	Female	trans
cg01413054_ENSG00000229447	0.000717362	0.000851319	-0.445669769	M1	Female	trans
cg12329916_KLF4	0.000717363	0.000851319	-0.547179033	M1	Female	trans
cg07173972_TMEM120A	0.000717364	0.000851319	-0.391883218	M1	Female	trans
cg23216434_ENSG00000212664	0.000717365	0.000851319	-0.531653688	M1	Female	trans
cg16253887_RPL7AP9	0.000717366	0.000851319	-0.429859142	M1	Female	trans
cg01169429_OTUD3	0.000717367	0.000851319	-0.481053456	M1	Female	trans
cg03272310_ENSAP3	0.000717369	0.000851319	0.30187752	M1	Female	trans
cg09191854_ENSG00000237434	0.000717369	0.000851319	-0.667684718	M1	Female	trans
cg23806703_HSPD1	0.000717369	0.000851319	-0.443200394	M1	Female	trans
cg23209353_TMEM181	0.00071737	0.000851319	-0.389793309	M1	Female	trans
cg23459160_CKMT1A	0.000717371	0.000851319	-0.466344265	M1	Female	trans
cg14904662_AKR1C5P	0.000717372	0.000851319	0.351238361	M1	Female	trans
cg17777432_TSPO	0.000717372	0.000851319	-0.533172024	M1	Female	trans
cg07022959_ENSG00000237807	0.000717377	0.000851323	-0.596581847	M1	Female	trans
cg01091214_DEPDC5	0.000717377	0.000851323	-0.436402417	M1	Female	trans
cg11074353_SCEL-AS1	0.000717378	0.000851323	-0.444881651	M1	Female	trans
cg13127920_TRIM58	0.000717381	0.000851326	-0.443209194	M1	Female	trans
cg14980177_SOBP	0.000717383	0.000851327	0.650326861	M1	Female	trans
cg04071758_OTOF	0.000717385	0.000851328	-0.45607425	M1	Female	trans
cg19678863_NGRN	0.000717387	0.00085133	-0.577666203	M1	Female	trans
cg14028520_CDRT15P1	0.00071739	0.000851333	-0.42212669	M1	Female	trans
cg14335687_DDX39B	0.000717391	0.000851333	-0.464618904	M1	Female	trans
cg16061472_LINC01828	0.000717392	0.000851333	-0.509234902	M1	Female	trans
cg15425465_ENSG00000201733	0.000717395	0.000851336	0.493780389	M1	Female	trans
cg01485708_RPS15AP40	0.000717396	0.000851336	-0.348361893	M1	Female	trans
cg00199007_CRTC1	0.000717398	0.000851337	-0.422284239	M1	Female	trans
cg17213650_CKMT2	0.0007174	0.000851338	-0.335568875	M1	Female	trans
cg03272877_C9orf135	0.000717401	0.000851338	0.627007376	M1	Female	trans
cg04900782_CLCN6	0.000717401	0.000851338	-1.279871892	M1	Female	trans
cg19467576_PVR	0.000717406	0.000851343	-0.452672185	M1	Female	trans
cg00471652_NBPF7	0.000717409	0.000851345	-0.415799514	M1	Female	trans
cg20935363_MARCHF8	0.00071741	0.000851346	0.472978365	M1	Female	trans
cg24479590_COL8A2	0.000717412	0.000851347	-0.497435762	M1	Female	trans
cg12687157_ENSG00000187812	0.000717413	0.000851347	0.456077371	M1	Female	trans
cg19761502_LINC02408	0.000717418	0.000851353	0.469322154	M1	Female	trans
cg05493727_LCT	0.00071742	0.000851353	-0.46574736	M1	Female	trans
cg02747169_CYCSP5	0.00071742	0.000851353	0.470603791	M1	Female	trans
cg09833720_ENSG00000232884	0.000717422	0.000851355	-1.310058655	M1	Female	trans
cg19115205_HOTAIRM1	0.000717424	0.000851356	-0.501419806	M1	Female	trans
cg25276700_OR7E38P	0.000717426	0.000851357	-0.46104727	M1	Female	trans
cg24604310_PAFAH1B2P1	0.000717426	0.000851357	0.573081452	M1	Female	trans
cg18474443_PELATON	0.000717428	0.000851358	-0.431056133	M1	Female	trans
cg05992185_FAM170A	0.000717432	0.000851362	-0.672097264	M1	Female	trans
cg04938082_MPTX1	0.000717433	0.000851362	-0.327056545	M1	Female	trans
cg01086039_ENSG00000235427	0.000717434	0.000851362	-0.415062844	M1	Female	trans
cg21088165_ENSG00000225385	0.000717436	0.000851364	-0.365420111	M1	Female	trans
cg25142614_ENSG00000225087	0.000717438	0.000851365	-0.446559152	M1	Female	trans
cg09789229_LIMD2	0.000717442	0.00085137	-0.525377306	M1	Female	trans
cg23611375_MEIOC	0.000717444	0.00085137	-0.445477148	M1	Female	trans
cg05542646_ENSG00000223536	0.000717445	0.000851371	-0.371454293	M1	Female	trans
cg12256630_U8	0.000717452	0.000851378	0.474371689	M1	Female	trans
cg13560919_TTYH1	0.000717455	0.00085138	0.359721956	M1	Female	trans
cg00199007_PKN1	0.000717455	0.00085138	-0.383851965	M1	Female	trans
cg15372372_LAMA3	0.00071746	0.000851385	-0.401600836	M1	Female	trans
cg03423038_ENSG00000238110	0.000717463	0.000851387	0.662402463	M1	Female	trans
cg06761114_LINC01506	0.000717463	0.000851387	-0.49748048	M1	Female	trans
cg04224568_RPS20P2	0.000717464	0.000851387	0.362887861	M1	Female	trans
cg04071398_ABT1	0.000717465	0.000851387	-0.566713584	M1	Female	trans
cg07412317_EGLN1	0.00071747	0.000851392	-0.425463882	M1	Female	trans
cg01867930_TLE1	0.000717471	0.000851392	-0.589790625	M1	Female	trans
cg04152562_LRRC8C-DT	0.000717484	0.000851407	-0.483488112	M1	Female	trans
cg02680901_ADH7	0.000717485	0.000851407	-0.479339642	M1	Female	trans
cg04478428_ELL	0.000717493	0.000851416	-0.418799443	M1	Female	trans
cg23058319_TRBV24-1	0.000717495	0.000851416	-0.429767633	M1	Female	trans
cg25855415_NPRL3	0.000717495	0.000851416	0.439885162	M1	Female	trans
cg26683259_SNORA46	0.000717497	0.000851417	0.52181825	M1	Female	trans
cg07173972_B3GNT8	0.000717498	0.000851417	-0.394235979	M1	Female	trans
cg06400006_PHEX-AS1	0.0007175	0.000851417	-0.410185456	M1	Female	trans
cg00199007_EEF2	0.0007175	0.000851417	-0.417165328	M1	Female	trans
cg00938920_ENSG00000231057	0.000717501	0.000851417	-0.466190327	M1	Female	trans
cg18655494_LASTR	0.000717501	0.000851417	-0.45668172	M1	Female	trans
cg17853667_SEMA5B	0.000717502	0.000851418	-0.385979484	M1	Female	trans
cg16315980_ENSG00000241280	0.000717505	0.00085142	-0.366163717	M1	Female	trans
cg04540711_ATAD3C	0.000717506	0.000851421	-0.236797935	M1	Female	trans
cg01581037_HBA1	0.000717508	0.000851422	0.29612768	M1	Female	trans
cg13420393_TPM2	0.000717511	0.000851425	-0.377703935	M1	Female	trans
cg25758699_ENSG00000237087	0.000717513	0.000851426	-0.419485636	M1	Female	trans
cg06880767_NANOGP10	0.000717514	0.000851426	-0.377953515	M1	Female	trans
cg10453719_PDIA3P2	0.000717518	0.000851429	-0.474733264	M1	Female	trans
cg03564215_LINC01168	0.000717518	0.000851429	-0.424475672	M1	Female	trans
cg02074316_TANGO6	0.000717519	0.000851429	0.400281024	M1	Female	trans
cg14035247_ZFP64	0.00071752	0.00085143	-0.441213369	M1	Female	trans
cg18902238_ENSG00000239470	0.000717525	0.000851434	0.450046105	M1	Female	trans
cg15465092_C11orf53	0.000717525	0.000851434	0.993205511	M1	Female	trans
cg03006376_ALYREF	0.000717525	0.000851434	-0.630563558	M1	Female	trans
cg09339841_C9orf153	0.000717527	0.000851434	-0.429352323	M1	Female	trans
cg05597431_MME-AS1	0.000717528	0.000851434	-0.448166148	M1	Female	trans
cg25534544_RASSF8	0.000717528	0.000851434	0.355508502	M1	Female	trans
cg07330196_ENSG00000221083	0.000717529	0.000851434	-0.324023896	M1	Female	trans
cg15136744_RNU6-1084P	0.00071753	0.000851434	0.613921063	M1	Female	trans
cg26283220_RNU6-817P	0.000717532	0.000851435	0.475324537	M1	Female	trans
cg17717333_ZAR1L	0.000717533	0.000851435	0.360039999	M1	Female	trans
cg02228042_GJB6	0.000717535	0.000851435	-0.570711873	M1	Female	trans
cg27028038_PIK3IP1	0.000717535	0.000851435	-0.612936453	M1	Female	trans
cg16071815_SH2D6	0.000717537	0.000851435	-0.46531728	M1	Female	trans
cg00312344_MYH13	0.000717537	0.000851435	-0.390108002	M1	Female	trans
cg08258782_RNY3P7	0.000717537	0.000851435	-0.32772475	M1	Female	trans
cg20488913_LINC02796	0.000717537	0.000851435	-0.457957409	M1	Female	trans
cg03265671_RPL17P10	0.000717538	0.000851435	0.633255817	M1	Female	trans
cg00770964_GARNL3	0.000717538	0.000851435	0.587985992	M1	Female	trans
cg10689689_CYP2B6	0.000717539	0.000851435	-0.468257048	M1	Female	trans
cg15353542_C2CD4D	0.00071754	0.000851435	-0.675900966	M1	Female	trans
cg08919180_ENSG00000230794	0.000717541	0.000851435	0.658739853	M1	Female	trans
cg13180375_NT5C1B	0.000717542	0.000851435	0.363611108	M1	Female	trans
cg01842321_NUS1P1	0.000717543	0.000851435	-0.591524387	M1	Female	trans
cg18291088_MROH5	0.000717545	0.000851436	-0.53495832	M1	Female	trans
cg08243048_ANAPC1P4	0.000717547	0.000851438	-0.410170694	M1	Female	trans
cg24281267_RXFP3	0.000717551	0.000851441	0.396810277	M1	Female	trans
cg05835309_LMOD2	0.000717552	0.000851441	-0.411050804	M1	Female	trans
cg15274047_RNU6-746P	0.000717553	0.000851442	0.501441142	M1	Female	trans
cg27342587_TUBB8P11	0.000717553	0.000851442	0.574050155	M1	Female	trans
cg06548827_SAR1AP4	0.000717563	0.00085145	-0.335644278	M1	Female	trans
cg08574629_KCTD5	0.000717564	0.00085145	-0.613836858	M1	Female	trans
cg14786880_REG4	0.000717564	0.00085145	-0.442591793	M1	Female	trans
cg23024913_REP15	0.000717565	0.00085145	-0.323045092	M1	Female	trans
cg15593298_RSPH3	0.000717565	0.00085145	0.500789575	M1	Female	trans
cg09397997_RNA5SP146	0.000717572	0.000851455	-0.782483003	M1	Female	trans
cg11889058_MIPOL1	0.000717572	0.000851455	-0.365475712	M1	Female	trans
cg07917878_FAM245A	0.000717573	0.000851455	-0.605467553	M1	Female	trans
cg07551254_RPS3AP8	0.000717573	0.000851455	0.482795491	M1	Female	trans
cg09476440_FZR1	0.000717573	0.000851455	0.4065932	M1	Female	trans
cg09849405_NIBAN2	0.000717576	0.000851457	-0.58342429	M1	Female	trans
cg25384507_EGLN3	0.000717577	0.000851457	-0.476316295	M1	Female	trans
cg13814351_CFAP20DC-AS1	0.000717579	0.000851459	0.394488518	M1	Female	trans
cg18160046_KRT18P64	0.000717579	0.000851459	-0.566908309	M1	Female	trans
cg20418101_RPL12P43	0.000717584	0.000851462	-0.403286419	M1	Female	trans
cg19432688_FHDC1	0.000717587	0.000851466	-0.376321064	M1	Female	trans
cg06776548_TMEM176B	0.000717589	0.000851467	-0.613049248	M1	Female	trans
cg14086691_TMEM268	0.000717591	0.000851468	-0.362462731	M1	Female	trans
cg23461216_LSP1	0.000717594	0.00085147	-0.438951739	M1	Female	trans
cg15041373_KCTD9P2	0.000717594	0.00085147	-0.415829181	M1	Female	trans
cg03610527_ENSG00000179755	0.000717595	0.00085147	-0.383487024	M1	Female	trans
cg06024364_PPIAP72	0.000717598	0.00085147	-0.289585825	M1	Female	trans
cg12707723_RPS5	0.000717599	0.00085147	-0.404943152	M1	Female	trans
cg06187770_RUSC2	0.000717599	0.00085147	-0.512867555	M1	Female	trans
cg01703858_RNU6-338P	0.000717599	0.00085147	0.566125526	M1	Female	trans
cg05969218_MIR181D	0.000717599	0.00085147	0.53062667	M1	Female	trans
cg08069675_COX5BP6	0.0007176	0.00085147	-0.390790118	M1	Female	trans
cg26926138_ENSG00000232036	0.000717601	0.00085147	0.42540943	M1	Female	trans
cg19690148_HABP4	0.000717601	0.00085147	-0.410541704	M1	Female	trans
cg16319118_LMLN-AS1	0.000717602	0.00085147	0.629657232	M1	Female	trans
cg13457165_FAM153B	0.000717602	0.00085147	0.432971859	M1	Female	trans
cg03348901_OR52Y1P	0.000717609	0.000851472	1.516198337	M1	Female	trans
cg16222773_EXD2	0.000717615	0.000851472	-0.38146267	M1	Female	trans
cg01026025_CLEC18B	0.000717616	0.000851472	-0.506665276	M1	Female	trans
cg08317284_CFAP221	0.000717617	0.000851472	0.35281056	M1	Female	trans
cg24171294_CREB3	0.000717618	0.000851472	-0.372597816	M1	Female	trans
cg08764590_LINC02054	0.000717618	0.000851472	-0.160278425	M1	Female	trans
cg08764590_RNA5SP448	0.000717618	0.000851472	-0.20619307	M1	Female	trans
cg08764590_RAC1P5	0.000717618	0.000851472	-0.291966223	M1	Female	trans
cg08764590_RAET1M	0.000717618	0.000851472	-0.450285326	M1	Female	trans
cg08764590_KRTAP4-12	0.000717618	0.000851472	-0.501940426	M1	Female	trans
cg08764590_CHEK2P4	0.000717618	0.000851472	-0.412386141	M1	Female	trans
cg08764590_TSPY24P	0.000717618	0.000851472	-0.450285326	M1	Female	trans
cg08764590_ENSG00000231557	0.000717618	0.000851472	-0.501940426	M1	Female	trans
cg08764590_PCDHA1	0.000717618	0.000851472	-0.225142663	M1	Female	trans
cg09575750_GLP2R	0.00071762	0.000851474	-0.330334363	M1	Female	trans
cg16515500_PAK1IP1	0.000717624	0.000851477	-0.559278697	M1	Female	trans
cg24171294_TP53	0.000717624	0.000851477	-0.366688748	M1	Female	trans
cg06503715_ENSG00000213620	0.000717627	0.000851479	-0.455463203	M1	Female	trans
cg08158675_CYP2C9	0.000717629	0.000851479	-0.349139176	M1	Female	trans
cg24577131_MYRF	0.000717629	0.000851479	0.460537418	M1	Female	trans
cg05688588_FNDC8	0.000717629	0.000851479	0.418941242	M1	Female	trans
cg19784873_RSL24D1P3	0.00071763	0.000851479	-0.323031011	M1	Female	trans
cg14575159_HOXB-AS3	0.000717631	0.000851479	0.16858259	M1	Female	trans
cg15503728_PSME2P1	0.000717632	0.00085148	-0.458089356	M1	Female	trans
cg08268925_POMK	0.000717636	0.000851483	-0.402910725	M1	Female	trans
cg20516643_RNU6-1279P	0.000717637	0.000851483	-0.408042768	M1	Female	trans
cg15065591_MIR187	0.000717637	0.000851483	-0.477685552	M1	Female	trans
cg20589770_RPP25	0.000717638	0.000851483	-0.588375906	M1	Female	trans
cg26832639_AKR7A3	0.000717639	0.000851483	-0.332946003	M1	Female	trans
cg18095452_RPL34P26	0.000717639	0.000851483	-0.370252275	M1	Female	trans
cg14412184_ENSG00000229913	0.00071764	0.000851483	-0.471931068	M1	Female	trans
cg26307193_CYHR1	0.000717642	0.000851485	-0.412030773	M1	Female	trans
cg27390524_SLC25A1P3	0.000717645	0.000851485	-0.507333571	M1	Female	trans
cg07904290_DEFB105B	0.000717645	0.000851485	-0.716337518	M1	Female	trans
cg07904290_DEFB105A	0.000717645	0.000851485	-0.716337518	M1	Female	trans
cg09795688_LINC01141	0.000717647	0.000851486	-0.617729193	M1	Female	trans
cg21078196_ENSG00000229731	0.000717647	0.000851486	-0.472391203	M1	Female	trans
cg07863524_PAX2	0.000717649	0.000851486	-0.21238075	M1	Female	trans
cg13262723_RN7SL728P	0.000717649	0.000851486	-0.435261593	M1	Female	trans
cg00001793_PLIN1	0.000717653	0.00085149	-0.35642012	M1	Female	trans
cg03734133_GARNL3	0.000717656	0.000851492	-0.372830632	M1	Female	trans
cg26144437_ANAPC11	0.000717659	0.000851495	-0.503757705	M1	Female	trans
cg03211192_SLITRK1	0.000717661	0.000851497	0.508129209	M1	Female	trans
cg23290207_RNF11P1	0.000717663	0.000851497	0.290000077	M1	Female	trans
cg19277969_PPM1A	0.000717663	0.000851497	-0.514260774	M1	Female	trans
cg25855415_GPR108	0.000717664	0.000851498	0.439349094	M1	Female	trans
cg25716065_TMC8	0.000717665	0.000851498	0.398687773	M1	Female	trans
cg07422888_TRAV7	0.000717668	0.000851499	-0.396762398	M1	Female	trans
cg24607417_SIK3	0.000717668	0.000851499	-0.465167107	M1	Female	trans
cg04084260_IGLV3-12	0.000717669	0.000851499	0.579197411	M1	Female	trans
cg01470456_ENSG00000232494	0.00071767	0.0008515	1.128579587	M1	Female	trans
cg01878308_ENSG00000229930	0.000717676	0.000851502	-0.566595592	M1	Female	trans
cg26220323_BOC	0.000717677	0.000851502	-0.3397202	M1	Female	trans
cg18248236_TRAV20	0.00071768	0.000851502	-0.233064611	M1	Female	trans
cg20241816_ENSG00000236018	0.000717682	0.000851502	-0.487188735	M1	Female	trans
cg15353542_SHISA4	0.000717682	0.000851502	-0.702495914	M1	Female	trans
cg24479590_IGSF8	0.000717685	0.000851502	-0.477125581	M1	Female	trans
cg08588490_RAB1AP2	0.000717686	0.000851502	-0.432132464	M1	Female	trans
cg08588490_HMGN2P13	0.000717686	0.000851502	-0.183826573	M1	Female	trans
cg08588490_HMGB1P18	0.000717686	0.000851502	-0.481705133	M1	Female	trans
cg08588490_PRELID1P7	0.000717686	0.000851502	-0.481705133	M1	Female	trans
cg08588490_PNLIP	0.000717686	0.000851502	-0.481705133	M1	Female	trans
cg08588490_MIR670HG	0.000717686	0.000851502	-0.481705133	M1	Female	trans
cg08588490_GTF2IP2	0.000717686	0.000851502	-0.481705133	M1	Female	trans
cg08588490_CXorf66	0.000717686	0.000851502	-0.481705133	M1	Female	trans
cg08588490_ENSG00000213068	0.000717686	0.000851502	-0.481705133	M1	Female	trans
cg13289788_RAB40AL	0.000717686	0.000851502	0.335110915	M1	Female	trans
cg02550308_CDC42P1	0.000717689	0.000851505	-0.493006748	M1	Female	trans
cg04287289_ENSG00000124835	0.000717691	0.000851505	0.387074216	M1	Female	trans
cg19155518_CHID1	0.000717691	0.000851505	-0.470254798	M1	Female	trans
cg02294123_SPDYC	0.000717694	0.000851508	-0.414439013	M1	Female	trans
cg15374032_RNU6-525P	0.000717699	0.000851512	-0.345490738	M1	Female	trans
cg05523652_RNA5S4	0.000717701	0.000851513	-0.392484937	M1	Female	trans
cg07127888_LINC01698	0.000717703	0.000851513	-0.502283579	M1	Female	trans
cg27592868_LINC00334	0.000717703	0.000851513	-0.504747438	M1	Female	trans
cg08476832_ENSG00000205037	0.000717703	0.000851513	-0.364100066	M1	Female	trans
cg20825109_ELK3	0.000717704	0.000851513	-0.451678923	M1	Female	trans
cg05522180_IFI27	0.000717704	0.000851513	-0.44505491	M1	Female	trans
cg26231430_ENSG00000205695	0.000717706	0.000851514	-0.242320471	M1	Female	trans
cg23296665_C3orf62	0.000717713	0.00085152	-0.80772444	M1	Female	trans
cg11893511_NLE1	0.000717717	0.000851524	-0.532009433	M1	Female	trans
cg15166583_YWHAZ	0.000717717	0.000851524	-0.455957961	M1	Female	trans
cg13712952_RNU6-39P	0.000717718	0.000851524	-0.270541605	M1	Female	trans
cg04072177_RGL4	0.000717723	0.000851528	-0.381772582	M1	Female	trans
cg18376568_ENSG00000237087	0.000717723	0.000851528	-0.425260348	M1	Female	trans
cg17759806_RNU6-1318P	0.000717725	0.00085153	-0.575671966	M1	Female	trans
cg08579780_RPL35AP34	0.000717727	0.00085153	-0.314729094	M1	Female	trans
cg08898155_ENSG00000224629	0.000717729	0.000851531	0.395783116	M1	Female	trans
cg00419213_IL3	0.000717733	0.000851535	0.465999149	M1	Female	trans
cg16814143_ENSG00000230197	0.000717739	0.00085154	-0.381334157	M1	Female	trans
cg12426214_PPM1K	0.000717739	0.00085154	-0.371125099	M1	Female	trans
cg01357585_ENSG00000235994	0.00071774	0.00085154	0.418192828	M1	Female	trans
cg08445957_TRIQK	0.000717741	0.00085154	-0.383985654	M1	Female	trans
cg16027775_RN7SL798P	0.000717745	0.000851543	0.381897016	M1	Female	trans
cg09476440_CACFD1	0.000717745	0.000851543	0.400195455	M1	Female	trans
cg08061367_NPM1P34	0.000717745	0.000851543	-0.477907673	M1	Female	trans
cg12776173_UCA1	0.000717746	0.000851543	-0.400026466	M1	Female	trans
cg01274643_ADAMTS5	0.000717747	0.000851543	0.293147475	M1	Female	trans
cg22113116_COL14A1	0.000717747	0.000851543	0.330186368	M1	Female	trans
cg18867698_Y_RNA	0.00071775	0.000851544	-0.536598683	M1	Female	trans
cg18896458_SHH	0.000717752	0.000851545	-0.359476734	M1	Female	trans
cg02722657_RPLP1	0.000717754	0.000851546	-0.529555102	M1	Female	trans
cg26144437_ENSG00000223906	0.000717755	0.000851547	0.444042556	M1	Female	trans
cg17854454_ZNF273	0.000717756	0.000851547	0.51879163	M1	Female	trans
cg22814961_LVRN	0.000717758	0.000851548	0.35457739	M1	Female	trans
cg24170716_RALBP1P1	0.000717759	0.000851548	-0.378946413	M1	Female	trans
cg14588669_TAF7L	0.00071776	0.000851549	-0.419915645	M1	Female	trans
cg20973649_SHROOM3-AS1	0.000717762	0.000851549	-0.39038817	M1	Female	trans
cg11013060_ERCC3	0.000717762	0.000851549	-0.461313735	M1	Female	trans
cg05970080_FGA	0.000717763	0.00085155	-0.559814404	M1	Female	trans
cg13362436_ENSG00000232451	0.000717767	0.000851553	-0.482774809	M1	Female	trans
cg16990532_SNORD121A	0.000717768	0.000851553	0.374226225	M1	Female	trans
cg17097571_RPS27P18	0.000717769	0.000851553	0.422345986	M1	Female	trans
cg22265173_SRRM1P2	0.00071777	0.000851553	-0.713448671	M1	Female	trans
cg05577657_ROR1-AS1	0.00071777	0.000851553	-0.481359644	M1	Female	trans
cg06556702_PGAP3	0.000717772	0.000851554	-0.45276526	M1	Female	trans
cg14792781_ENSG00000239470	0.000717773	0.000851554	-0.502593059	M1	Female	trans
cg16802996_RHOQP2	0.000717774	0.000851554	-0.429182765	M1	Female	trans
cg14723307_RNU6-1148P	0.000717778	0.000851558	-0.38673894	M1	Female	trans
cg10028717_RNU1-123P	0.00071778	0.000851559	1.057884909	M1	Female	trans
cg16472408_RPL13AP17	0.000717783	0.000851562	0.380691699	M1	Female	trans
cg10251535_NXPE1	0.000717784	0.000851562	-0.510461545	M1	Female	trans
cg10717472_ENOX1-AS2	0.000717785	0.000851562	0.518041585	M1	Female	trans
cg20639908_NPY1R	0.000717785	0.000851562	-0.47083271	M1	Female	trans
cg23805120_ACOT4	0.000717789	0.000851562	-0.341950268	M1	Female	trans
cg20825109_GSTO2	0.00071779	0.000851562	-0.451079483	M1	Female	trans
cg09519485_ENSG00000236948	0.000717791	0.000851562	-0.599541948	M1	Female	trans
cg06024364_ENSG00000233178	0.000717793	0.000851562	-0.359141903	M1	Female	trans
cg04015129_MIR1272	0.000717795	0.000851562	-0.31871477	M1	Female	trans
cg04015129_Metazoa_SRP	0.000717795	0.000851562	-0.189849046	M1	Female	trans
cg04015129_YY1P2	0.000717795	0.000851562	-0.470668535	M1	Female	trans
cg04015129_SPTLC1P3	0.000717795	0.000851562	-0.470668535	M1	Female	trans
cg04015129_R3HDML	0.000717795	0.000851562	-0.19334683	M1	Female	trans
cg04015129_ENSG00000233352	0.000717795	0.000851562	-0.19334683	M1	Female	trans
cg02587643_ENSG00000223906	0.000717795	0.000851562	0.507662857	M1	Female	trans
cg10729426_IFT74	0.000717795	0.000851562	0.577518662	M1	Female	trans
cg05995555_ENSG00000229559	0.000717796	0.000851563	-0.463445167	M1	Female	trans
cg25855415_RBFOX3	0.000717805	0.000851572	0.348548104	M1	Female	trans
cg23462726_PSMG4	0.000717807	0.000851573	-0.491567381	M1	Female	trans
cg12343913_VTRNA3-1P	0.000717808	0.000851573	-0.448077466	M1	Female	trans
cg06884304_RNA5SP363	0.000717808	0.000851573	-0.44927009	M1	Female	trans
cg12584394_TGFBR1	0.000717809	0.000851573	-0.598255803	M1	Female	trans
cg23590389_PAXBP1	0.000717811	0.000851574	-0.348498561	M1	Female	trans
cg15120247_RN7SL649P	0.000717811	0.000851574	-0.491890189	M1	Female	trans
cg10787600_CERS1	0.000717813	0.000851575	-0.655487131	M1	Female	trans
cg03486265_MIXL1	0.000717828	0.000851591	-0.373412387	M1	Female	trans
cg23279335_ENSG00000179755	0.00071783	0.000851593	-0.388367346	M1	Female	trans
cg01982002_ENSG00000220739	0.000717837	0.0008516	0.430661294	M1	Female	trans
cg13718972_ACTBP7	0.000717846	0.000851609	-0.442743953	M1	Female	trans
cg04949981_LIM2	0.000717846	0.000851609	-0.44068928	M1	Female	trans
cg11367421_SLC6A7	0.000717847	0.000851609	-0.368982794	M1	Female	trans
cg04571903_ENSG00000228171	0.000717849	0.00085161	-0.477442199	M1	Female	trans
cg25585323_IGLV2-11	0.000717851	0.000851611	-0.283414747	M1	Female	trans
cg16278658_PNPLA1	0.000717851	0.000851611	-0.382023123	M1	Female	trans
cg06508795_ENSG00000225337	0.000717855	0.000851615	-0.384740666	M1	Female	trans
cg20620047_ENSG00000228176	0.000717856	0.000851615	0.418186159	M1	Female	trans
cg13375352_MAJIN	0.000717857	0.000851615	0.55697894	M1	Female	trans
cg17571919_ENSG00000231052	0.000717861	0.000851618	-0.444515786	M1	Female	trans
cg26567496_ANKRD30BL	0.000717862	0.000851619	0.623575674	M1	Female	trans
cg09081941_HYOU1	0.000717866	0.000851623	-0.603860919	M1	Female	trans
cg13733038_LINC01877	0.000717875	0.000851633	-0.639794696	M1	Female	trans
cg13446689_SRD5A1P1	0.00071788	0.000851638	-0.586310122	M1	Female	trans
cg04615080_DNHD1	0.000717881	0.000851638	-0.319540032	M1	Female	trans
cg04108066_ZNF722P	0.000717887	0.000851644	0.686670399	M1	Female	trans
cg21431072_OR51J1	0.000717888	0.000851644	-0.360450723	M1	Female	trans
cg01972167_FOXF1	0.000717888	0.000851644	0.309628433	M1	Female	trans
cg22646311_RNU6-230P	0.000717893	0.000851649	0.452445906	M1	Female	trans
cg17128371_DNAJA1P6	0.000717894	0.000851649	0.528292599	M1	Female	trans
cg19181811_C6orf141	0.000717898	0.000851653	-0.416721169	M1	Female	trans
cg04195855_TSPAN14	0.000717899	0.000851653	-0.464881056	M1	Female	trans
cg23987549_LINC00301	0.0007179	0.000851653	0.329683368	M1	Female	trans
cg01724838_ENSG00000237293	0.000717903	0.000851655	0.534754982	M1	Female	trans
cg10215110_RNA5SP104	0.000717903	0.000851655	0.336260488	M1	Female	trans
cg09627874_ENSG00000203644	0.000717905	0.000851656	0.409283694	M1	Female	trans
cg14442785_SKI	0.000717906	0.000851656	-0.498125047	M1	Female	trans
cg17414101_WDR26	0.000717907	0.000851656	0.409918105	M1	Female	trans
cg25933095_ZNF806	0.000717908	0.000851656	-0.299417557	M1	Female	trans
cg26610808_MARK2P6	0.000717908	0.000851656	0.430391318	M1	Female	trans
cg08369636_FRG2B	0.000717911	0.000851657	-0.495752826	M1	Female	trans
cg26757562_ENSG00000229662	0.000717912	0.000851657	-0.463751482	M1	Female	trans
cg26757562_ENSG00000234792	0.000717912	0.000851657	-0.463751482	M1	Female	trans
cg15372372_GPAA1P1	0.000717912	0.000851657	-0.443093537	M1	Female	trans
cg26987106_BCL9	0.000717914	0.000851657	-0.477004667	M1	Female	trans
cg09623464_ZNF124	0.000717915	0.000851657	-0.485587636	M1	Female	trans
cg01521225_NAPRT	0.000717915	0.000851657	-0.446697308	M1	Female	trans
cg01538049_RPS3AP8	0.000717916	0.000851657	-0.575076595	M1	Female	trans
cg03915558_ENSG00000239470	0.000717917	0.000851657	-0.538826542	M1	Female	trans
cg16601957_ENSG00000229832	0.00071792	0.00085166	-0.428756317	M1	Female	trans
cg12559988_LINC00410	0.000717922	0.00085166	-0.523310486	M1	Female	trans
cg03220912_IFT52	0.000717922	0.00085166	-0.425042442	M1	Female	trans
cg15411736_ACHE	0.000717923	0.00085166	-0.549713661	M1	Female	trans
cg14007128_ENSG00000234259	0.000717923	0.00085166	-0.411433844	M1	Female	trans
cg26791879_CTDSPL2P1	0.000717927	0.000851662	-0.40182816	M1	Female	trans
cg15909981_TTTY7B	0.000717927	0.000851662	0.504204968	M1	Female	trans
cg13457165_ENSG00000220446	0.000717928	0.000851662	0.391603258	M1	Female	trans
cg23991636_KRT8P40	0.000717928	0.000851662	-0.44990243	M1	Female	trans
cg14919558_ENSG00000235410	0.000717929	0.000851662	0.368588524	M1	Female	trans
cg08923376_ENSG00000212664	0.00071793	0.000851662	-0.323621156	M1	Female	trans
cg04120734_ZAR1	0.000717932	0.000851663	-0.385149909	M1	Female	trans
cg06387496_SNX22	0.000717932	0.000851663	-0.337992812	M1	Female	trans
cg26338386_C17orf102	0.000717933	0.000851663	-0.548418421	M1	Female	trans
cg15877096_P2RX6P	0.000717934	0.000851663	-0.307138266	M1	Female	trans
cg16712416_PHLDA2	0.000717935	0.000851663	-0.524800286	M1	Female	trans
cg04964007_KRT18P5	0.000717935	0.000851663	0.491452803	M1	Female	trans
cg00595889_RTL8A	0.000717936	0.000851663	0.439937678	M1	Female	trans
cg23291158_MCUB	0.000717938	0.000851664	-0.406904993	M1	Female	trans
cg18834082_IFNA16	0.000717939	0.000851665	0.559679787	M1	Female	trans
cg20160035_ENSG00000227935	0.000717941	0.000851666	-0.298986415	M1	Female	trans
cg08890020_TSPEAR-AS2	0.000717943	0.000851667	0.504439879	M1	Female	trans
cg20505445_PEAK3	0.000717944	0.000851667	-0.592014311	M1	Female	trans
cg05266796_OR7E162P	0.000717944	0.000851667	0.572971678	M1	Female	trans
cg18591496_RN7SL797P	0.000717946	0.000851668	0.503076462	M1	Female	trans
cg24947123_ANKRD30A	0.000717947	0.000851668	-0.392253281	M1	Female	trans
cg20370793_PRR5L	0.000717949	0.00085167	-1.112913981	M1	Female	trans
cg12594940_MT1H	0.000717951	0.000851671	-0.334398455	M1	Female	trans
cg08499461_GREB1	0.000717952	0.000851671	0.373700509	M1	Female	trans
cg01800262_ENSG00000224163	0.000717952	0.000851671	-0.482056394	M1	Female	trans
cg14339668_RPS12P15	0.000717958	0.000851677	-0.496584025	M1	Female	trans
cg23983173_RNU6-746P	0.00071797	0.00085169	0.630006572	M1	Female	trans
cg03336270_RPEP2	0.000717973	0.000851693	0.299366136	M1	Female	trans
cg14203970_KCNQ1DN	0.000717975	0.000851694	-0.330001634	M1	Female	trans
cg06287371_KCNC4	0.000717977	0.000851696	-0.364461482	M1	Female	trans
cg08989647_RPSAP45	0.00071798	0.000851698	-0.357171722	M1	Female	trans
cg06413137_MS4A6E	0.000717981	0.000851698	0.451530511	M1	Female	trans
cg24880701_ZNF574	0.000717981	0.000851698	-0.466116954	M1	Female	trans
cg22913471_ENSG00000227933	0.000717987	0.000851704	0.603910103	M1	Female	trans
cg09658813_NECAP1P2	0.000717988	0.000851704	-0.425154499	M1	Female	trans
cg03853968_LINC01221	0.000717989	0.000851704	-0.619850214	M1	Female	trans
cg05154833_NOTCH2P1	0.00071799	0.000851705	-0.470768094	M1	Female	trans
cg19534681_GCLC	0.000717992	0.000851705	0.39848429	M1	Female	trans
cg08433110_ENSG00000205745	0.000717993	0.000851705	-0.770727087	M1	Female	trans
cg16959364_LGALS7B	0.000717996	0.000851709	-0.378892401	M1	Female	trans
cg10259482_ENSG00000212558	0.000717998	0.000851709	-0.365573264	M1	Female	trans
cg23642017_SRRM1P2	0.000717999	0.000851709	-0.515053288	M1	Female	trans
cg16770243_ENSG00000229263	0.000718002	0.000851712	-0.510602556	M1	Female	trans
cg20060216_HS6ST2-AS1	0.000718003	0.000851712	-0.469794083	M1	Female	trans
cg00519069_ENSG00000241307	0.000718004	0.000851712	-0.45988862	M1	Female	trans
cg12238212_Y_RNA	0.000718004	0.000851712	-0.457663902	M1	Female	trans
cg27204205_ENSG00000224612	0.000718006	0.000851713	-0.311068302	M1	Female	trans
cg27423087_SEPTIN14P3	0.000718008	0.000851715	-0.498933047	M1	Female	trans
cg09016212_BIRC6-AS1	0.000718012	0.000851717	0.467057121	M1	Female	trans
cg20757966_TRBJ2-1	0.000718013	0.000851717	-0.396498105	M1	Female	trans
cg12584394_GNA13	0.000718014	0.000851717	-0.59366024	M1	Female	trans
cg17414101_PDK1	0.000718015	0.000851717	0.411113984	M1	Female	trans
cg15897435_KIF1A	0.000718016	0.000851717	0.516549166	M1	Female	trans
cg26307193_ITGB5	0.000718016	0.000851717	-0.390398458	M1	Female	trans
cg21323642_IGLV1-44	0.000718016	0.000851717	0.289681442	M1	Female	trans
cg03440588_ENSG00000229407	0.000718017	0.000851717	-0.409250502	M1	Female	trans
cg25212717_KCNK12	0.000718018	0.000851717	-0.428199772	M1	Female	trans
cg18455405_HIPK2	0.000718019	0.000851717	-0.331880118	M1	Female	trans
cg08000231_CYP51A1P3	0.000718019	0.000851717	-0.418030395	M1	Female	trans
cg23700513_ENSG00000240776	0.000718024	0.000851722	-0.302375222	M1	Female	trans
cg11347582_FAM222B	0.000718026	0.000851723	-0.466069596	M1	Female	trans
cg09683258_ENSG00000223966	0.000718027	0.000851724	0.446231857	M1	Female	trans
cg25758699_GPR32	0.00071803	0.000851725	-0.486149299	M1	Female	trans
cg26003814_LIPH	0.00071803	0.000851725	-0.465949559	M1	Female	trans
cg24791105_CXCL5	0.000718031	0.000851725	-0.52650691	M1	Female	trans
cg13045265_ENSG00000237987	0.000718036	0.00085173	-0.337644685	M1	Female	trans
cg22438763_NOXO1	0.000718038	0.000851731	-0.389638101	M1	Female	trans
cg03575231_RNU6-302P	0.000718043	0.000851736	-0.264284816	M1	Female	trans
cg01724587_PRAMENP	0.000718046	0.000851739	-0.193824668	M1	Female	trans
cg11478335_ENSG00000230499	0.000718049	0.000851742	-0.50591521	M1	Female	trans
cg06322601_STK11	0.000718051	0.000851743	-0.372067092	M1	Female	trans
cg06162644_RNF5	0.000718052	0.000851744	0.509516643	M1	Female	trans
cg08471588_ALMS1-IT1	0.000718055	0.000851746	-0.807647168	M1	Female	trans
cg09257734_RNU4ATAC16P	0.000718056	0.000851747	-0.480560235	M1	Female	trans
cg04981410_ENSG00000235158	0.00071806	0.000851749	0.565520285	M1	Female	trans
cg06219490_HCN1	0.000718062	0.00085175	-0.405556846	M1	Female	trans
cg01524974_ENSG00000221857	0.000718063	0.00085175	-0.346640603	M1	Female	trans
cg05715917_CENPQ	0.000718065	0.00085175	-0.441579226	M1	Female	trans
cg00397859_ENSG00000228933	0.000718066	0.00085175	-0.299972897	M1	Female	trans
cg12046362_ENSG00000237202	0.000718071	0.00085175	-0.094174252	M1	Female	trans
cg12046362_RNA5SP442	0.000718071	0.00085175	-0.533510972	M1	Female	trans
cg12046362_RNU1-52P	0.000718071	0.00085175	-0.399112219	M1	Female	trans
cg12046362_ENSG00000236960	0.000718071	0.00085175	-0.166662035	M1	Female	trans
cg12046362_RPS23P2	0.000718071	0.00085175	-0.594713416	M1	Female	trans
cg12046362_RN7SL542P	0.000718071	0.00085175	-0.594713416	M1	Female	trans
cg12046362_MYF5	0.000718071	0.00085175	-0.594713416	M1	Female	trans
cg12046362_ENSG00000235163	0.000718071	0.00085175	-0.594713416	M1	Female	trans
cg16339761_RPS19P7	0.000718071	0.00085175	-0.398791791	M1	Female	trans
cg13635007_MTND5P28	0.000718074	0.000851753	0.522283898	M1	Female	trans
cg13917481_ROBO3	0.000718075	0.000851754	-0.406096024	M1	Female	trans
cg00064208_SLC17A4	0.000718078	0.000851755	-0.373064348	M1	Female	trans
cg14378465_TEX36	0.000718078	0.000851755	-0.271293233	M1	Female	trans
cg10666167_GRM3	0.000718082	0.000851759	-0.419269735	M1	Female	trans
cg24270367_TSPAN19	0.000718086	0.000851762	-0.313277424	M1	Female	trans
cg14634826_AMPD3	0.000718087	0.000851762	-0.423063261	M1	Female	trans
cg16626067_FLJ37453	0.000718087	0.000851762	-0.548298101	M1	Female	trans
cg06252276_RPS2P7	0.000718091	0.000851766	0.466144305	M1	Female	trans
cg25757115_CTDSP1	0.000718095	0.000851769	-0.486835687	M1	Female	trans
cg15280675_PLA2G4C	0.000718096	0.000851769	0.59301115	M1	Female	trans
cg21517812_RNU6-45P	0.000718096	0.000851769	-0.406227673	M1	Female	trans
cg13088253_ENSG00000212266	0.000718099	0.000851771	-0.464246772	M1	Female	trans
cg05395063_AGTR1	0.0007181	0.000851771	-0.407471704	M1	Female	trans
cg26530706_ENSG00000228933	0.0007181	0.000851771	-0.380863774	M1	Female	trans
cg02493602_IFIT1P1	0.000718102	0.000851772	0.465212712	M1	Female	trans
cg07131604_SLC44A2	0.000718104	0.000851774	-0.324107666	M1	Female	trans
cg25061027_SLC13A1	0.000718111	0.000851781	-0.437097063	M1	Female	trans
cg05260298_ENSG00000229930	0.000718112	0.000851781	-0.479040727	M1	Female	trans
cg23727505_ENSG00000233479	0.000718119	0.000851789	-0.42312342	M1	Female	trans
cg13095300_TUBG2	0.000718121	0.00085179	-0.582604781	M1	Female	trans
cg21243351_ENSG00000233820	0.000718122	0.00085179	-0.535003447	M1	Female	trans
cg18087761_ZNF43	0.000718124	0.000851791	-0.426016244	M1	Female	trans
cg12580503_ENSG00000238934	0.000718126	0.000851793	-0.315557091	M1	Female	trans
cg26386409_SLC35A4	0.00071813	0.000851797	-0.430950343	M1	Female	trans
cg16987213_ENSG00000232444	0.000718131	0.000851797	-0.615446531	M1	Female	trans
cg02703728_LINC00458	0.000718133	0.000851799	-0.513400091	M1	Female	trans
cg14483161_MIR133B	0.000718148	0.000851815	-0.210961059	M1	Female	trans
cg07485723_ENSG00000228086	0.000718157	0.000851826	0.312072399	M1	Female	trans
cg01210264_CHRM1	0.00071816	0.000851827	-0.334901702	M1	Female	trans
cg03251805_DMBX1	0.00071816	0.000851827	-0.398829976	M1	Female	trans
cg09855983_OLIG2	0.000718165	0.000851832	-0.471696318	M1	Female	trans
cg15068552_MTCO1P23	0.000718168	0.000851834	-0.291078666	M1	Female	trans
cg10236264_RNU6-194P	0.000718168	0.000851834	-0.436781321	M1	Female	trans
cg03875668_VTI1BP2	0.000718171	0.000851835	-0.444423097	M1	Female	trans
cg04954056_CT47A1	0.000718171	0.000851835	-0.471982212	M1	Female	trans
cg21777436_ENSG00000237494	0.000718172	0.000851835	-0.533367513	M1	Female	trans
cg04198854_BANF1P5	0.000718174	0.000851837	-0.296673964	M1	Female	trans
cg24461669_C10orf90	0.000718178	0.000851841	-0.905327267	M1	Female	trans
cg09073539_ENSG00000224667	0.000718179	0.000851842	-0.442579042	M1	Female	trans
cg22773831_TEX101	0.000718182	0.000851842	-0.341469372	M1	Female	trans
cg20356147_UNC5B	0.000718184	0.000851842	-0.488861061	M1	Female	trans
cg23806703_RALGAPA1P1	0.000718184	0.000851842	-0.438705346	M1	Female	trans
cg12740725_LINC00626	0.000718184	0.000851842	-0.358139752	M1	Female	trans
cg23836706_SLC9A4	0.000718185	0.000851842	-0.370568209	M1	Female	trans
cg16222773_ZNF518B	0.000718186	0.000851842	-0.377245419	M1	Female	trans
cg24135151_RN7SKP38	0.000718186	0.000851842	-0.458589208	M1	Female	trans
cg01494083_MIR663B	0.000718186	0.000851842	-0.29372802	M1	Female	trans
cg02419503_KLF2P2	0.000718189	0.000851845	-0.529002426	M1	Female	trans
cg12377084_LINC01087	0.00071819	0.000851845	-0.516401365	M1	Female	trans
cg12419862_DSTNP1	0.000718198	0.000851854	0.301539022	M1	Female	trans
cg10526733_TTTY21	0.000718204	0.000851858	0.249566131	M1	Female	trans
cg26613778_RN7SL22P	0.000718204	0.000851858	-0.547566381	M1	Female	trans
cg26613778_PRL	0.000718204	0.000851858	-0.386703614	M1	Female	trans
cg23668184_SPINT1	0.000718207	0.00085186	-0.510960374	M1	Female	trans
cg09377308_C16orf71	0.00071821	0.000851863	-0.499002998	M1	Female	trans
cg04663285_KALRN	0.000718214	0.000851866	-0.572867681	M1	Female	trans
cg10284638_ENSG00000235111	0.000718214	0.000851866	-0.377338099	M1	Female	trans
cg08268925_VRK1	0.000718215	0.000851867	-0.384384959	M1	Female	trans
cg24329141_LINC02843	0.00071822	0.000851871	-0.343958273	M1	Female	trans
cg14814103_CRP	0.000718222	0.000851873	0.531734116	M1	Female	trans
cg12512625_RN7SL752P	0.000718224	0.000851874	0.53967536	M1	Female	trans
cg02307102_RNU2-16P	0.000718227	0.000851875	-0.460325861	M1	Female	trans
cg21003420_ENSG00000179755	0.000718232	0.000851875	-0.409401158	M1	Female	trans
cg04492287_MRM3	0.000718234	0.000851875	-0.465014484	M1	Female	trans
cg00084669_IL22	0.000718235	0.000851875	0.583712813	M1	Female	trans
cg16987213_OR4A21P	0.000718235	0.000851875	-0.597225239	M1	Female	trans
cg06345712_SPANXD	0.000718236	0.000851875	0.568549898	M1	Female	trans
cg21764190_RAC1P5	0.00071824	0.000851875	0.352426809	M1	Female	trans
cg21764190_RPL32P15	0.00071824	0.000851875	0.605882629	M1	Female	trans
cg21764190_RAET1M	0.00071824	0.000851875	0.543530752	M1	Female	trans
cg21764190_KRTAP4-12	0.00071824	0.000851875	0.605882629	M1	Female	trans
cg21764190_TSPY24P	0.00071824	0.000851875	0.543530752	M1	Female	trans
cg21764190_ENSG00000231557	0.00071824	0.000851875	0.605882629	M1	Female	trans
cg21764190_LINC02054	0.00071824	0.000851875	0.193469003	M1	Female	trans
cg21764190_PCDHA1	0.00071824	0.000851875	0.271765376	M1	Female	trans
cg21764190_RNA5SP448	0.00071824	0.000851875	0.248891687	M1	Female	trans
cg21764190_CHEK2P4	0.00071824	0.000851875	0.497783375	M1	Female	trans
cg21764190_ENSG00000198671	0.00071824	0.000851875	0.406607879	M1	Female	trans
cg10625365_ENSG00000206977	0.00071824	0.000851875	0.467775549	M1	Female	trans
cg18474443_THBD	0.000718241	0.000851875	-0.416538338	M1	Female	trans
cg06846895_RNA5SP383	0.000718244	0.000851877	-0.419537349	M1	Female	trans
cg02866996_SPINT5P	0.000718245	0.000851877	-0.523373579	M1	Female	trans
cg02335117_SULF2	0.000718245	0.000851877	-0.523889792	M1	Female	trans
cg11308394_RPL23AP87	0.000718246	0.000851877	-0.428725826	M1	Female	trans
cg15838301_CACNG2	0.000718248	0.000851877	-0.312045369	M1	Female	trans
cg02726798_KRT8P27	0.000718249	0.000851877	-0.326846601	M1	Female	trans
cg00666820_RHBDF1	0.000718249	0.000851877	-0.47491998	M1	Female	trans
cg05173913_ENSG00000223436	0.000718256	0.000851882	0.334025398	M1	Female	trans
cg09472784_VN1R11P	0.000718256	0.000851882	-0.435567874	M1	Female	trans
cg00030501_ENSG00000237070	0.000718261	0.000851887	0.511687575	M1	Female	trans
cg16021953_POLD2P1	0.000718261	0.000851887	-0.597759508	M1	Female	trans
cg14311085_MIR206	0.000718265	0.00085189	-1.064207087	M1	Female	trans
cg07173972_GTPBP6	0.000718266	0.00085189	-0.380917836	M1	Female	trans
cg09221605_ENPEP	0.000718268	0.000851891	-0.363020651	M1	Female	trans
cg02711245_NTRK3	0.000718271	0.000851893	-0.413717227	M1	Female	trans
cg02215177_LINC01221	0.000718271	0.000851893	-0.496426182	M1	Female	trans
cg13375352_TAF1D	0.000718277	0.000851899	0.58264436	M1	Female	trans
cg15678825_PHLDA2	0.00071828	0.000851901	-0.528429164	M1	Female	trans
cg26081710_OR4F13P	0.00071828	0.000851901	-0.380334805	M1	Female	trans
cg08449558_LINC00336	0.000718283	0.000851904	-0.38216253	M1	Female	trans
cg12397254_FAM193B	0.000718284	0.000851904	-0.415174972	M1	Female	trans
cg01952618_CERKL	0.000718285	0.000851904	-0.538206511	M1	Female	trans
cg10241871_HLA-J	0.000718286	0.000851904	-0.514083287	M1	Female	trans
cg14044167_CLCA3P	0.000718288	0.000851906	-0.492459015	M1	Female	trans
cg17975895_RNU6-606P	0.000718291	0.000851908	-0.312305165	M1	Female	trans
cg18606189_SLC9A3-AS1	0.000718293	0.000851908	-0.382349759	M1	Female	trans
cg10095057_PSAT1P2	0.000718293	0.000851908	-0.39769845	M1	Female	trans
cg18836060_ENSG00000224721	0.000718293	0.000851908	-0.430621948	M1	Female	trans
cg11821302_ZNF704	0.000718293	0.000851908	-0.382361197	M1	Female	trans
cg10215110_SYCP2	0.000718305	0.000851921	0.330874402	M1	Female	trans
cg19107578_CYP21A1P	0.000718311	0.000851926	-0.371394552	M1	Female	trans
cg04161956_ENSG00000213774	0.000718311	0.000851926	-0.402059928	M1	Female	trans
cg17414101_PIK3CA	0.000718312	0.000851926	0.397691605	M1	Female	trans
cg17029792_ACTBP1	0.000718315	0.000851929	-0.387293824	M1	Female	trans
cg06760305_OR6D1P	0.00071832	0.000851934	0.501976588	M1	Female	trans
cg14878131_OR5P2	0.000718323	0.000851936	-0.254727464	M1	Female	trans
cg00584885_RNA5SP394	0.000718324	0.000851937	-0.479717263	M1	Female	trans
cg15977002_OCSTAMP	0.000718332	0.000851944	-0.520169916	M1	Female	trans
cg13668180_CD84P1	0.000718333	0.000851944	-0.535355612	M1	Female	trans
cg02592881_MIR548J	0.000718333	0.000851944	-0.380380698	M1	Female	trans
cg07904290_ENSG00000235620	0.000718334	0.000851944	-0.634719838	M1	Female	trans
cg07173972_RHOV	0.000718334	0.000851944	-0.387379684	M1	Female	trans
cg11838818_ENSG00000212529	0.000718335	0.000851944	-0.424239642	M1	Female	trans
cg22814961_NPM1P34	0.000718336	0.000851945	0.463039817	M1	Female	trans
cg15857088_MRPS9-AS1	0.00071834	0.000851947	-0.621992671	M1	Female	trans
cg00268443_EIF4A1P11	0.00071834	0.000851947	-0.356434554	M1	Female	trans
cg23954535_LINC00113	0.000718341	0.000851948	-0.34853909	M1	Female	trans
cg20196141_PHYH	0.000718342	0.000851948	-0.644167106	M1	Female	trans
cg14858817_CD300E	0.000718343	0.000851948	-0.477575895	M1	Female	trans
cg04202539_PEX12P1	0.000718343	0.000851948	-0.37612983	M1	Female	trans
cg18160046_ENSG00000225166	0.000718346	0.000851949	-0.732206741	M1	Female	trans
cg14417873_ENSG00000218536	0.000718349	0.000851949	-0.403399831	M1	Female	trans
cg06530081_ENSG00000240015	0.00071835	0.000851949	0.442392572	M1	Female	trans
cg08268925_HESX1	0.000718351	0.000851949	-0.386066943	M1	Female	trans
cg06228648_HTR2C	0.000718352	0.000851949	-0.394441408	M1	Female	trans
cg10013287_TCEA1P1	0.000718352	0.000851949	-0.31477507	M1	Female	trans
cg20470643_RNU6-912P	0.000718353	0.000851949	-0.583687157	M1	Female	trans
cg04395717_SNRPGP8	0.000718358	0.000851949	-0.494154954	M1	Female	trans
cg04666037_ENSG00000229379	0.00071836	0.000851949	-0.481223961	M1	Female	trans
cg18701685_RPL11P5	0.000718361	0.000851949	0.435287126	M1	Female	trans
cg13611088_ATAD3C	0.000718361	0.000851949	-0.350832246	M1	Female	trans
cg20737909_RNU6-627P	0.000718366	0.000851949	0.634468106	M1	Female	trans
cg20737909_OTOS	0.000718366	0.000851949	0.425791594	M1	Female	trans
cg20737909_RNU1-76P	0.000718366	0.000851949	0.634468106	M1	Female	trans
cg20737909_LINC01626	0.000718366	0.000851949	0.634468106	M1	Female	trans
cg20737909_FABP12P1	0.000718366	0.000851949	0.634468106	M1	Female	trans
cg20737909_DEFB128	0.000718366	0.000851949	0.634468106	M1	Female	trans
cg20737909_Y_RNA	0.000718366	0.000851949	0.569174474	M1	Female	trans
cg20737909_ENSG00000228167	0.000718366	0.000851949	0.634468106	M1	Female	trans
cg20737909_ENSG00000229013	0.000718366	0.000851949	0.634468106	M1	Female	trans
cg20737909_ENSG00000234638	0.000718366	0.000851949	0.634468106	M1	Female	trans
cg20737909_ENSG00000232958	0.000718366	0.000851949	0.242123427	M1	Female	trans
cg20737909_NTM-IT	0.000718366	0.000851949	0.450307606	M1	Female	trans
cg20737909_RN7SL305P	0.000718366	0.000851949	0.450307606	M1	Female	trans
cg20737909_FGF7P2	0.000718366	0.000851949	0.123709013	M1	Female	trans
cg17988182_SNORA2A	0.000718366	0.000851949	-0.494820321	M1	Female	trans
cg16562709_KRTAP13-2	0.00071837	0.000851951	-0.338062784	M1	Female	trans
cg20488913_ZNF431	0.00071837	0.000851951	-0.396921846	M1	Female	trans
cg27056165_ALG10B	0.000718371	0.000851953	-0.638485169	M1	Female	trans
cg21916479_AK4P3	0.000718376	0.000851956	0.561700255	M1	Female	trans
cg26338386_KCNJ9	0.000718376	0.000851956	-0.502973408	M1	Female	trans
cg03710364_ENSG00000216642	0.000718377	0.000851956	0.481577253	M1	Female	trans
cg15781610_IGLC6	0.00071838	0.000851959	0.203228169	M1	Female	trans
cg09575750_FAF2	0.000718384	0.000851963	-0.448582622	M1	Female	trans
cg24360513_OTOP1	0.000718384	0.000851963	0.342179695	M1	Female	trans
cg00711529_TRPM5	0.000718385	0.000851963	-0.781336504	M1	Female	trans
cg09339841_DIO3	0.000718387	0.000851964	-0.485987019	M1	Female	trans
cg09227800_SMIM12	0.000718389	0.000851965	-0.456108748	M1	Female	trans
cg01629873_ALPK3	0.000718389	0.000851965	-0.428397895	M1	Female	trans
cg04478428_TRIM2	0.000718391	0.000851966	0.37813004	M1	Female	trans
cg15036867_ENSG00000241307	0.000718392	0.000851966	-0.493683906	M1	Female	trans
cg19081270_ENSG00000226423	0.000718399	0.000851973	0.304151169	M1	Female	trans
cg14041360_CYCSP24	0.000718404	0.000851978	-0.324015635	M1	Female	trans
cg25843927_ENSG00000233739	0.000718404	0.000851978	-0.59268805	M1	Female	trans
cg25871427_SLC45A2	0.000718406	0.000851979	-0.370915887	M1	Female	trans
cg02399049_ZBTB44-DT	0.000718411	0.000851983	-0.522002638	M1	Female	trans
cg07830906_CLUHP5	0.000718411	0.000851983	-0.426496805	M1	Female	trans
cg19412031_TMEM259	0.000718412	0.000851983	-0.41332001	M1	Female	trans
cg01616519_ENSG00000226296	0.000718413	0.000851983	0.413708069	M1	Female	trans
cg02656169_SNTB1	0.000718415	0.000851985	-0.486384424	M1	Female	trans
cg11950994_REEP4	0.000718417	0.000851986	-0.539637663	M1	Female	trans
cg03006376_RPL37P3	0.000718418	0.000851986	-0.606183278	M1	Female	trans
cg18087761_TRAF6	0.000718419	0.000851987	-0.43959516	M1	Female	trans
cg22702814_FAM47C	0.000718422	0.000851989	-0.366995977	M1	Female	trans
cg13460643_CCND2	0.000718424	0.000851989	0.421352866	M1	Female	trans
cg21828663_PHF10P1	0.000718424	0.000851989	-0.301260901	M1	Female	trans
cg01093202_ENSG00000230947	0.000718425	0.000851989	-0.445041045	M1	Female	trans
cg10040153_ENSG00000232290	0.000718428	0.000851992	-0.495642522	M1	Female	trans
cg13978534_RNY1P14	0.000718432	0.000851995	0.364414161	M1	Female	trans
cg18668020_FAM71F1	0.000718434	0.000851997	-0.536631726	M1	Female	trans
cg18268631_LINC01556	0.000718435	0.000851997	0.370411115	M1	Female	trans
cg15747423_ENSG00000228543	0.000718436	0.000851997	1.256566857	M1	Female	trans
cg08616465_SLC6A13	0.000718436	0.000851997	-0.527978514	M1	Female	trans
cg13646034_RASSF2	0.000718437	0.000851997	-0.453154576	M1	Female	trans
cg08695504_FFAR2	0.00071844	0.000852	-0.566831985	M1	Female	trans
cg04337937_LINC02556	0.000718447	0.000852006	-0.525182791	M1	Female	trans
cg03118261_SNORA36C	0.000718447	0.000852006	0.666110668	M1	Female	trans
cg26788903_ENSG00000231519	0.000718452	0.00085201	-0.409975114	M1	Female	trans
cg16853842_LINC00326	0.000718452	0.00085201	0.400739371	M1	Female	trans
cg09057080_PHKA2-AS1	0.000718454	0.000852011	-0.386316611	M1	Female	trans
cg03767663_COL3A1	0.000718455	0.000852011	-0.353666236	M1	Female	trans
cg05563033_IRX4	0.000718456	0.000852012	-0.464195446	M1	Female	trans
cg09227800_HAX1	0.000718459	0.000852013	-0.459559754	M1	Female	trans
cg26788903_MTCO3P19	0.000718459	0.000852013	-0.429862902	M1	Female	trans
cg16565409_RPL36AP26	0.00071846	0.000852013	0.626657173	M1	Female	trans
cg18849725_LINCMD1	0.000718461	0.000852013	-0.489576525	M1	Female	trans
cg24304928_SLC18B1	0.000718461	0.000852013	-0.339181373	M1	Female	trans
cg13646034_PREX1	0.000718464	0.000852014	-0.458267922	M1	Female	trans
cg15157699_RNU6-501P	0.000718465	0.000852014	-0.591225799	M1	Female	trans
cg08719134_PRRG1	0.000718465	0.000852014	-0.555641636	M1	Female	trans
cg21158502_RNA5SP194	0.000718466	0.000852014	0.342527946	M1	Female	trans
cg03220912_MED14	0.000718466	0.000852014	-0.378539904	M1	Female	trans
cg14122110_COL9A2	0.000718467	0.000852014	-0.401679973	M1	Female	trans
cg19765834_RNU6-753P	0.000718471	0.000852017	-0.3767888	M1	Female	trans
cg10227124_ENSG00000242327	0.000718472	0.000852017	-0.519711748	M1	Female	trans
cg06868132_RNU6-274P	0.000718473	0.000852017	-0.476892911	M1	Female	trans
cg09669178_ZBTB9	0.000718473	0.000852017	-0.454112152	M1	Female	trans
cg26655517_C4B	0.000718474	0.000852017	0.647606406	M1	Female	trans
cg22773831_CRYGD	0.000718474	0.000852017	-0.361412612	M1	Female	trans
cg05601623_PTF1A	0.000718477	0.000852019	0.388518489	M1	Female	trans
cg17536595_DNAH12	0.000718479	0.00085202	0.424736711	M1	Female	trans
cg18490567_FLCN	0.000718482	0.000852022	-0.425473947	M1	Female	trans
cg18323768_MSLN	0.000718482	0.000852022	-0.671077324	M1	Female	trans
cg19111078_BLCAP	0.000718484	0.000852023	-0.413262657	M1	Female	trans
cg17806866_PNMA6E	0.000718485	0.000852023	-0.364767402	M1	Female	trans
cg08118417_ENSG00000223966	0.000718485	0.000852023	0.435189312	M1	Female	trans
cg12914151_TMCO5B	0.000718488	0.000852026	-0.349657421	M1	Female	trans
cg13565400_RN7SL323P	0.000718489	0.000852026	0.456419487	M1	Female	trans
cg02590715_XCR1	0.00071849	0.000852026	-0.418331622	M1	Female	trans
cg01798595_SUMO2P12	0.000718492	0.000852027	0.495467192	M1	Female	trans
cg05835309_HMGN1P19	0.000718493	0.000852028	-0.4740939	M1	Female	trans
cg18997918_RN7SL754P	0.000718499	0.000852033	-0.340223611	M1	Female	trans
cg10217166_PPP4R4	0.000718499	0.000852033	-0.390635156	M1	Female	trans
cg02775254_ENSG00000234393	0.000718501	0.000852035	-0.380683103	M1	Female	trans
cg26668221_C6orf141	0.000718503	0.000852035	-0.433080161	M1	Female	trans
cg15154249_Y_RNA	0.000718505	0.000852037	0.518246674	M1	Female	trans
cg10798164_ENSG00000230967	0.000718506	0.000852037	-0.309291363	M1	Female	trans
cg14457908_SLC28A2	0.000718507	0.000852037	-0.421537241	M1	Female	trans
cg09476440_NENF	0.000718513	0.000852044	0.388429481	M1	Female	trans
cg19260869_NEUROD2	0.00071852	0.000852052	-0.379327229	M1	Female	trans
cg01549082_IGHV1-18	0.000718521	0.000852052	-0.127788248	M1	Female	trans
cg15509969_CSPG4BP	0.000718524	0.000852055	0.306438855	M1	Female	trans
cg16754847_PFDN4	0.000718526	0.000852055	-0.748999504	M1	Female	trans
cg01139861_SNORD86	0.000718526	0.000852055	0.245376775	M1	Female	trans
cg21913335_ENSG00000223751	0.000718535	0.000852064	-0.28508746	M1	Female	trans
cg03220912_SPOP	0.000718541	0.00085207	-0.411926162	M1	Female	trans
cg00384163_RPL21P43	0.000718542	0.000852071	-0.382262157	M1	Female	trans
cg22702814_POM121L2	0.000718544	0.000852072	-0.35279001	M1	Female	trans
cg04343263_BCL3	0.000718546	0.000852074	-0.436221664	M1	Female	trans
cg08296131_TRIM23	0.000718547	0.000852074	-0.534174161	M1	Female	trans
cg20845336_MYL6BP1	0.00071855	0.000852077	-0.417172826	M1	Female	trans
cg00647173_IFNA4	0.000718551	0.000852077	0.602939771	M1	Female	trans
cg14669863_TMEM132C	0.000718555	0.000852081	0.415646277	M1	Female	trans
cg25416245_SPINT5P	0.000718558	0.000852083	0.640428751	M1	Female	trans
cg17356557_RNA5SP298	0.000718567	0.000852092	-0.421063136	M1	Female	trans
cg09016212_LINC00347	0.000718568	0.000852093	0.356640095	M1	Female	trans
cg06032500_MIR378A	0.000718569	0.000852093	-0.583611002	M1	Female	trans
cg15139063_SPRR2A	0.00071857	0.000852093	-0.358442904	M1	Female	trans
cg15633679_SSBP3-AS1	0.000718572	0.000852095	-1.015110541	M1	Female	trans
cg06503981_OR56A5	0.000718573	0.000852095	-0.378088028	M1	Female	trans
cg16802996_CPEB2	0.000718574	0.000852095	-0.444047716	M1	Female	trans
cg25638252_SMIM10L2A	0.000718577	0.000852098	-0.498048279	M1	Female	trans
cg08662043_RN7SKP206	0.000718579	0.000852099	-0.620681846	M1	Female	trans
cg20321086_LINC00513	0.000718581	0.000852101	-0.402219114	M1	Female	trans
cg17355385_ENSG00000241838	0.000718586	0.000852106	0.707473535	M1	Female	trans
cg17953636_ETNPPL	0.000718587	0.000852106	0.466395927	M1	Female	trans
cg04470905_ENSG00000229983	0.000718588	0.000852106	0.37801266	M1	Female	trans
cg14339668_SCN3B	0.00071859	0.000852108	-0.49411808	M1	Female	trans
cg17337670_RPL31P33	0.000718592	0.000852109	-0.432768414	M1	Female	trans
cg16524570_CATSPERG	0.000718594	0.000852111	-0.515020343	M1	Female	trans
cg06620353_RNF223	0.000718595	0.000852111	-0.414904881	M1	Female	trans
cg13027965_ENSG00000237087	0.000718599	0.000852115	-0.466522399	M1	Female	trans
cg24282141_SAA1	0.000718601	0.000852116	-0.605571977	M1	Female	trans
cg11986030_KRTAP13-2	0.000718603	0.000852118	0.553961957	M1	Female	trans
cg05013064_NAP1L4P3	0.000718605	0.000852119	0.465749931	M1	Female	trans
cg26851443_TUBAL3	0.000718606	0.000852119	-0.517111939	M1	Female	trans
cg15933501_LOXL4	0.000718607	0.000852119	-0.381306487	M1	Female	trans
cg10729426_SCARB1	0.000718607	0.000852119	-0.587441302	M1	Female	trans
cg10989862_MPP2	0.000718609	0.00085212	-0.422417837	M1	Female	trans
cg02072018_ENSG00000225884	0.00071861	0.00085212	0.537838573	M1	Female	trans
cg23893635_HSPD1P9	0.000718611	0.00085212	-0.470257468	M1	Female	trans
cg25713370_ENSG00000235893	0.000718613	0.000852121	-0.520692567	M1	Female	trans
cg11341215_PACRG-AS2	0.000718613	0.000852121	-0.453271613	M1	Female	trans
cg27109672_C19orf54	0.000718615	0.000852122	-0.446554158	M1	Female	trans
cg16866567_NDST1	0.000718618	0.000852125	0.430029114	M1	Female	trans
cg00199007_RPTOR	0.000718624	0.000852125	-0.411891269	M1	Female	trans
cg10608169_PMS2P11	0.000718626	0.000852125	-0.357266011	M1	Female	trans
cg04460332_Y_RNA	0.000718627	0.000852125	0.522539467	M1	Female	trans
cg07420083_RNU6-984P	0.000718629	0.000852125	-0.38688113	M1	Female	trans
cg09155145_HNRNPA1P24	0.000718633	0.000852125	0.525373464	M1	Female	trans
cg04320956_EIF5P1	0.000718633	0.000852125	-0.402120472	M1	Female	trans
cg12494166_PRR20G	0.000718634	0.000852125	-0.242521918	M1	Female	trans
cg25445017_RN7SKP38	0.000718636	0.000852125	0.408593824	M1	Female	trans
cg09996633_TPPP	0.000718639	0.000852125	-0.42276506	M1	Female	trans
cg19467576_PGK1	0.000718639	0.000852125	-0.436169012	M1	Female	trans
cg14794599_ASAH2	0.00071864	0.000852125	-0.475613354	M1	Female	trans
cg26498966_ENSG00000224626	0.00071864	0.000852125	-0.387519655	M1	Female	trans
cg22595719_RPL32P15	0.000718642	0.000852125	-0.595263936	M1	Female	trans
cg22595719_RAET1M	0.000718642	0.000852125	-0.534004837	M1	Female	trans
cg22595719_KRTAP4-12	0.000718642	0.000852125	-0.595263936	M1	Female	trans
cg22595719_TSPY24P	0.000718642	0.000852125	-0.534004837	M1	Female	trans
cg22595719_ENSG00000231557	0.000718642	0.000852125	-0.595263936	M1	Female	trans
cg22595719_CHEK2P4	0.000718642	0.000852125	-0.489059228	M1	Female	trans
cg22595719_LINC02054	0.000718642	0.000852125	-0.190078267	M1	Female	trans
cg22595719_RAC1P5	0.000718642	0.000852125	-0.34625018	M1	Female	trans
cg22595719_PCDHA1	0.000718642	0.000852125	-0.267002419	M1	Female	trans
cg22595719_RNA5SP448	0.000718642	0.000852125	-0.244529614	M1	Female	trans
cg22595719_ENSG00000198671	0.000718642	0.000852125	-0.399481673	M1	Female	trans
cg23378546_OR2B7P	0.000718644	0.000852125	-0.314792794	M1	Female	trans
cg14181874_TDRD6	0.000718648	0.000852125	-0.354933867	M1	Female	trans
cg25871427_ENSG00000224410	0.000718649	0.000852125	-0.367597743	M1	Female	trans
cg09081941_SGK1	0.000718649	0.000852125	-0.566524959	M1	Female	trans
cg09456758_ACTG1P21	0.00071865	0.000852125	0.665341231	M1	Female	trans
cg09456758_RNA5SP232	0.00071865	0.000852125	0.665341231	M1	Female	trans
cg09456758_ENSG00000225304	0.00071865	0.000852125	0.546633601	M1	Female	trans
cg09456758_ENSG00000225387	0.00071865	0.000852125	0.29843521	M1	Female	trans
cg09456758_GRPEL2P2	0.00071865	0.000852125	0.291823399	M1	Female	trans
cg09456758_ENSG00000227459	0.00071865	0.000852125	0.665341231	M1	Female	trans
cg09456758_ENSG00000227930	0.00071865	0.000852125	0.665341231	M1	Female	trans
cg09456758_ENSG00000236238	0.00071865	0.000852125	0.665341231	M1	Female	trans
cg09456758_IGKV2D-26	0.00071865	0.000852125	0.06642442	M1	Female	trans
cg09456758_LINC01804	0.00071865	0.000852125	0.596870421	M1	Female	trans
cg09456758_OR51N1P	0.00071865	0.000852125	0.268372302	M1	Female	trans
cg09456758_MIR1-1HG	0.00071865	0.000852125	0.472219508	M1	Female	trans
cg09456758_RPA2P2	0.00071865	0.000852125	0.222999688	M1	Female	trans
cg18836060_TRAJ49	0.000718652	0.000852126	-0.347141724	M1	Female	trans
cg00413587_OR5T1	0.000718653	0.000852126	-0.42656287	M1	Female	trans
cg11325968_TRGC1	0.000718659	0.000852132	-0.325361787	M1	Female	trans
cg05703749_PAQR9	0.00071866	0.000852133	-0.592598039	M1	Female	trans
cg01707795_OR4G2P	0.000718663	0.000852134	-0.788418224	M1	Female	trans
cg10268985_ATP6V0E1P3	0.000718663	0.000852134	0.477734189	M1	Female	trans
cg15509969_ENSG00000234019	0.000718668	0.000852138	0.275209877	M1	Female	trans
cg02444715_CELA3A	0.000718669	0.000852138	-0.281225148	M1	Female	trans
cg22702814_SLFN14	0.000718669	0.000852138	-0.360411702	M1	Female	trans
cg17772171_MAPK13	0.00071867	0.000852138	-0.481840818	M1	Female	trans
cg19513321_ENSG00000232905	0.000718671	0.000852138	0.445583845	M1	Female	trans
cg21668166_BANF1P5	0.000718671	0.000852138	-0.367524602	M1	Female	trans
cg15735438_PGF	0.000718676	0.000852141	-0.531376446	M1	Female	trans
cg09486474_ENSG00000201245	0.000718676	0.000852141	0.497752123	M1	Female	trans
cg04835685_ENSG00000232978	0.000718676	0.000852141	-0.458556796	M1	Female	trans
cg19651706_RPS5P8	0.000718677	0.000852142	0.465059522	M1	Female	trans
cg08122685_MAFA	0.00071868	0.000852144	-0.464317647	M1	Female	trans
cg18438405_KLHL6-AS1	0.000718681	0.000852145	-0.386197055	M1	Female	trans
cg16385151_RNFT1P2	0.000718683	0.000852146	0.430815546	M1	Female	trans
cg10508018_RN7SL111P	0.000718686	0.000852148	-0.353690401	M1	Female	trans
cg15447610_ACKR3	0.000718688	0.000852148	-0.531148395	M1	Female	trans
cg24876773_KCNK9	0.000718688	0.000852148	-0.512361427	M1	Female	trans
cg15644305_SLC15A3	0.000718688	0.000852148	-0.451002215	M1	Female	trans
cg14945473_Y_RNA	0.000718694	0.000852153	0.456221097	M1	Female	trans
cg05992185_RPEP2	0.000718694	0.000852153	0.366272228	M1	Female	trans
cg05046525_ENSG00000232959	0.000718695	0.000852153	0.454811048	M1	Female	trans
cg19432688_ETS2	0.000718695	0.000852153	-0.418282898	M1	Female	trans
cg16641455_RPL5P12	0.000718697	0.000852154	-0.47220249	M1	Female	trans
cg14165272_PKDREJ	0.000718699	0.000852154	-0.532650754	M1	Female	trans
cg08121165_MIR659	0.000718699	0.000852154	0.418778402	M1	Female	trans
cg25168653_CNIH3-AS1	0.000718702	0.000852157	0.514697335	M1	Female	trans
cg25192210_C3orf62	0.000718705	0.000852159	-0.491685502	M1	Female	trans
cg27192620_SLC45A3	0.000718707	0.00085216	-0.449531649	M1	Female	trans
cg04198854_CIP2A	0.000718708	0.00085216	-0.343334229	M1	Female	trans
cg15564871_MIR582	0.000718709	0.00085216	-0.499615666	M1	Female	trans
cg04240809_ZNF603P	0.000718709	0.00085216	0.456989535	M1	Female	trans
cg02225599_SPAAR	0.00071871	0.00085216	0.452869049	M1	Female	trans
cg18055987_RN7SL33P	0.00071871	0.00085216	-0.299425259	M1	Female	trans
cg23911229_TRAPPC2LP1	0.000718711	0.00085216	-0.324403498	M1	Female	trans
cg18236663_ENSG00000234553	0.000718713	0.00085216	0.498134702	M1	Female	trans
cg25040746_SLC38A4	0.000718714	0.00085216	-0.37419923	M1	Female	trans
cg14864044_LYPLA1P3	0.000718714	0.00085216	-0.423271212	M1	Female	trans
cg19644793_RPL32P26	0.000718715	0.00085216	0.490982585	M1	Female	trans
cg22350135_GATA2	0.000718715	0.00085216	-0.451850157	M1	Female	trans
cg27390524_MIR661	0.00071872	0.000852166	-0.55659848	M1	Female	trans
cg04299170_LINC00174	0.000718726	0.000852171	-0.296820504	M1	Female	trans
cg27045396_HCN4	0.000718735	0.000852181	0.38004083	M1	Female	trans
cg02805689_RNU6-540P	0.000718737	0.000852183	-0.423963581	M1	Female	trans
cg08574629_ENSG00000229262	0.000718738	0.000852183	0.580535967	M1	Female	trans
cg26935330_ZFHX2-AS1	0.000718739	0.000852184	-0.360678449	M1	Female	trans
cg09518226_LINC00458	0.000718743	0.000852188	0.524055029	M1	Female	trans
cg17993335_TESPA1	0.000718748	0.000852191	0.372530206	M1	Female	trans
cg08296131_ZW10	0.000718748	0.000852191	-0.529414784	M1	Female	trans
cg05937774_ENSG00000223742	0.00071875	0.000852193	-0.319942398	M1	Female	trans
cg15417641_SLC17A7	0.000718751	0.000852193	-0.346575692	M1	Female	trans
cg20909752_IGLV3-1	0.000718754	0.000852194	0.429714777	M1	Female	trans
cg10940561_AMPH	0.000718754	0.000852194	-0.43523104	M1	Female	trans
cg06763868_KRTAP4-4	0.000718754	0.000852194	-0.361570411	M1	Female	trans
cg11751117_RPEP2	0.000718755	0.000852194	-0.291689055	M1	Female	trans
cg09476012_TRGVB	0.000718757	0.000852195	-0.409534111	M1	Female	trans
cg03165426_STAP1	0.000718759	0.000852197	-0.425541142	M1	Female	trans
cg09651708_FAT3	0.000718761	0.000852199	-0.403982681	M1	Female	trans
cg14028598_TSPEAR-AS2	0.000718763	0.000852199	-0.404853706	M1	Female	trans
cg25542636_CICP7	0.000718764	0.000852199	-0.374294942	M1	Female	trans
cg03664889_DAZ4	0.000718764	0.000852199	0.50492006	M1	Female	trans
cg06548673_RNU6-1027P	0.000718765	0.000852199	-0.416848747	M1	Female	trans
cg00066022_LRIG2-DT	0.000718768	0.000852202	-0.341652183	M1	Female	trans
cg13585492_NFIX	0.000718771	0.000852204	0.471990375	M1	Female	trans
cg14457908_SGMS1-AS1	0.000718777	0.000852209	-0.462294174	M1	Female	trans
cg26259001_MIR185	0.000718777	0.000852209	0.523836931	M1	Female	trans
cg24819427_COBL	0.000718778	0.000852209	-0.550393537	M1	Female	trans
cg26282508_SHISA3	0.000718782	0.000852213	-0.553679733	M1	Female	trans
cg14513900_PABPC1L2A	0.000718782	0.000852213	-0.415944073	M1	Female	trans
cg01708411_DAP3P2	0.000718785	0.000852215	0.416514112	M1	Female	trans
cg25964609_IL10RB	0.000718786	0.000852215	-0.538231462	M1	Female	trans
cg21315783_MIR590	0.000718786	0.000852215	-0.419522197	M1	Female	trans
cg14296749_RNU4-36P	0.000718787	0.000852215	-0.33812382	M1	Female	trans
cg27204616_GAGE2A	0.00071879	0.000852218	0.331098685	M1	Female	trans
cg26495272_FOXD3	0.000718792	0.000852219	-0.436645305	M1	Female	trans
cg23247274_RPL23A	0.000718793	0.000852219	-0.353152294	M1	Female	trans
cg06251321_PPIAP35	0.000718796	0.000852222	-0.375658213	M1	Female	trans
cg18057692_ACOT1	0.000718798	0.000852223	-0.436648085	M1	Female	trans
cg18749990_C1DP1	0.000718799	0.000852223	-0.51706859	M1	Female	trans
cg20241816_ENSG00000218521	0.000718803	0.000852226	-0.462011586	M1	Female	trans
cg23816594_SLC10A5P1	0.000718803	0.000852226	-0.317610329	M1	Female	trans
cg26930498_ZNF72P	0.000718804	0.000852226	-0.416723525	M1	Female	trans
cg04508044_IGLV1-44	0.000718805	0.000852226	0.186037251	M1	Female	trans
cg13404427_RNU6-886P	0.000718805	0.000852226	-0.352649117	M1	Female	trans
cg20683445_TTLL8	0.000718813	0.000852234	-0.343746985	M1	Female	trans
cg23742047_PBK	0.000718814	0.000852234	-0.378996207	M1	Female	trans
cg11156873_ENSG00000237586	0.000718817	0.000852237	-0.364532219	M1	Female	trans
cg07330196_RNU4-22P	0.000718819	0.000852239	-0.389712384	M1	Female	trans
cg03206304_GFRA4	0.000718824	0.000852243	-0.295555632	M1	Female	trans
cg08229224_DPPA3	0.000718825	0.000852243	-0.7794274	M1	Female	trans
cg15788580_RNU4-27P	0.000718826	0.000852243	-0.597827489	M1	Female	trans
cg10499042_RPL12P2	0.000718827	0.000852243	-0.37693145	M1	Female	trans
cg13996562_CNTNAP5	0.000718828	0.000852244	-0.383190394	M1	Female	trans
cg22475974_ENSG00000241956	0.000718832	0.000852245	-0.379106832	M1	Female	trans
cg11648304_LINC02614	0.000718837	0.000852245	0.55013341	M1	Female	trans
cg19985056_LINC00661	0.000718838	0.000852245	0.522437252	M1	Female	trans
cg17765009_ZFHX3	0.000718839	0.000852245	0.405812037	M1	Female	trans
cg06926377_PAX2	0.00071884	0.000852245	-0.24096045	M1	Female	trans
cg06736785_CDC42SE2	0.00071884	0.000852245	0.466066	M1	Female	trans
cg09683258_ENSG00000228206	0.000718845	0.000852245	0.564276468	M1	Female	trans
cg14864044_RNU6-195P	0.000718846	0.000852245	-0.462606925	M1	Female	trans
cg24164284_MTND6P9	0.000718847	0.000852245	-0.460124685	M1	Female	trans
cg24164284_RPSAP34	0.000718847	0.000852245	-0.206386439	M1	Female	trans
cg24164284_GTF3AP5	0.000718847	0.000852245	-0.460124685	M1	Female	trans
cg24164284_LINC01425	0.000718847	0.000852245	-0.460124685	M1	Female	trans
cg24164284_ENSG00000240842	0.000718847	0.000852245	-0.460124685	M1	Female	trans
cg24164284_MEMO1P3	0.000718847	0.000852245	-0.326569048	M1	Female	trans
cg24164284_MYF6	0.000718847	0.000852245	-0.26764305	M1	Female	trans
cg24164284_KRTAP10-4	0.000718847	0.000852245	-0.395199943	M1	Female	trans
cg24164284_GSX2	0.000718847	0.000852245	-0.185596075	M1	Female	trans
cg24164284_RN7SL255P	0.000718847	0.000852245	-0.086464985	M1	Female	trans
cg24164284_IGLJ4	0.000718847	0.000852245	-0.257889984	M1	Female	trans
cg00204065_ENSG00000224218	0.000718847	0.000852245	-0.650594842	M1	Female	trans
cg15353666_TUBB2A	0.000718848	0.000852245	-0.479026098	M1	Female	trans
cg00028598_SRP68P3	0.000718852	0.000852245	-0.351982382	M1	Female	trans
cg20741169_KLHL38	0.000718854	0.000852245	0.71055904	M1	Female	trans
cg24433378_PGK1P1	0.000718856	0.000852245	-0.473080148	M1	Female	trans
cg01551013_CYLC2	0.000718857	0.000852245	0.718421146	M1	Female	trans
cg01551013_CCDC172	0.000718857	0.000852245	0.718421146	M1	Female	trans
cg01551013_CACNG3	0.000718857	0.000852245	0.718421146	M1	Female	trans
cg01551013_CFTRP3	0.000718857	0.000852245	0.718421146	M1	Female	trans
cg01551013_ENSG00000212273	0.000718857	0.000852245	0.718421146	M1	Female	trans
cg01551013_ENSG00000214641	0.000718857	0.000852245	0.718421146	M1	Female	trans
cg01551013_ENSG00000226078	0.000718857	0.000852245	0.718421146	M1	Female	trans
cg01551013_ENSG00000233616	0.000718857	0.000852245	0.718421146	M1	Female	trans
cg01551013_HAND2-AS1	0.000718857	0.000852245	0.482132486	M1	Female	trans
cg06589596_THUMPD1P1	0.000718859	0.000852246	-0.510110696	M1	Female	trans
cg06256937_CRACR2A	0.000718859	0.000852246	-0.496749351	M1	Female	trans
cg08744069_RNU7-74P	0.000718859	0.000852246	-0.382052435	M1	Female	trans
cg13875403_SNORA11C	0.000718862	0.000852248	-0.568099506	M1	Female	trans
cg08382827_ENSG00000218793	0.000718863	0.000852248	0.501718758	M1	Female	trans
cg15465092_NRAP	0.000718864	0.000852249	0.888424987	M1	Female	trans
cg09669178_LINC01106	0.000718866	0.000852249	-0.503873959	M1	Female	trans
cg09152224_AIMP1P1	0.000718866	0.000852249	-0.403785737	M1	Female	trans
cg03886687_ENSG00000200063	0.000718869	0.00085225	0.506070545	M1	Female	trans
cg11810303_ENSG00000225884	0.000718869	0.00085225	-0.395567154	M1	Female	trans
cg16707215_ENSG00000240535	0.000718871	0.000852252	-0.428474561	M1	Female	trans
cg15520372_RHOH	0.000718873	0.000852253	-0.332518796	M1	Female	trans
cg16477774_SNORA5A	0.000718874	0.000852253	0.441328244	M1	Female	trans
cg10307134_ENSG00000203605	0.000718875	0.000852254	0.678899006	M1	Female	trans
cg07815169_FBXL12P1	0.000718882	0.000852261	-0.419345746	M1	Female	trans
cg06636682_KRTAP1-5	0.000718884	0.000852262	-0.468968538	M1	Female	trans
cg14946503_POU5F1P6	0.000718884	0.000852262	-0.321169867	M1	Female	trans
cg25198316_RNU6-23P	0.000718889	0.000852266	-0.4515816	M1	Female	trans
cg20784955_EXTL1	0.000718889	0.000852266	-0.30563306	M1	Female	trans
cg21118618_ENSG00000236209	0.000718897	0.000852275	-0.29029875	M1	Female	trans
cg05200992_VN1R54P	0.000718903	0.000852281	-0.494451645	M1	Female	trans
cg11258452_HOMER2P1	0.000718906	0.000852283	-0.477998013	M1	Female	trans
cg00199007_ANKRD45	0.000718908	0.000852284	0.40380822	M1	Female	trans
cg04970495_RNU6-196P	0.000718909	0.000852284	-0.447606466	M1	Female	trans
cg26277026_ENSG00000235128	0.000718915	0.000852291	-0.346742287	M1	Female	trans
cg11156873_TBC1D13	0.000718916	0.000852291	-0.349745791	M1	Female	trans
cg27181968_C9orf135	0.000718918	0.000852291	-0.432589886	M1	Female	trans
cg27475875_GPR32	0.000718919	0.000852291	0.5538124	M1	Female	trans
cg11090211_TIMM8BP2	0.000718919	0.000852291	0.391869922	M1	Female	trans
cg10039163_ENSG00000227917	0.000718919	0.000852291	-0.395745818	M1	Female	trans
cg25527627_ENSG00000227782	0.000718922	0.000852294	-0.381637717	M1	Female	trans
cg08994981_LINC00205	0.000718923	0.000852295	-0.557691378	M1	Female	trans
cg22804805_MIR130A	0.000718927	0.000852297	-0.441733667	M1	Female	trans
cg10512020_RPL32P26	0.000718929	0.000852299	0.517182881	M1	Female	trans
cg27140058_ST18	0.000718929	0.000852299	0.530043244	M1	Female	trans
cg07511671_ENSG00000240441	0.000718931	0.000852299	-0.758921294	M1	Female	trans
cg01124926_MIR124-3	0.000718933	0.000852301	-0.545159281	M1	Female	trans
cg15930673_BMX	0.000718937	0.000852303	-0.483694177	M1	Female	trans
cg27056165_SMIM15	0.000718938	0.000852304	-0.632760689	M1	Female	trans
cg07499288_LINC01713	0.00071894	0.000852304	0.388929541	M1	Female	trans
cg16672940_TAS1R1	0.000718941	0.000852305	-0.447487843	M1	Female	trans
cg13647079_GLIS2	0.000718944	0.000852307	-0.452574429	M1	Female	trans
cg19124160_JAK3	0.000718946	0.000852307	-0.467941843	M1	Female	trans
cg19535719_GPR15	0.000718946	0.000852307	-0.485538641	M1	Female	trans
cg14706331_U8	0.000718947	0.000852307	-0.589904163	M1	Female	trans
cg06002983_PCDHA8	0.000718947	0.000852307	-0.485580991	M1	Female	trans
cg15830864_HNRNPA1P51	0.000718947	0.000852307	-0.327539678	M1	Female	trans
cg12633968_RPS2P7	0.000718948	0.000852307	-0.451614565	M1	Female	trans
cg02730714_DSG3	0.000718949	0.000852307	-0.479520734	M1	Female	trans
cg02855201_OR5AK2	0.000718949	0.000852307	-0.288652628	M1	Female	trans
cg27264322_RN7SL649P	0.000718952	0.000852308	-0.405531589	M1	Female	trans
cg09829100_ENSG00000227632	0.000718952	0.000852308	-0.538103106	M1	Female	trans
cg12571007_TULP4	0.000718953	0.000852308	-0.338609728	M1	Female	trans
cg13711691_ENSG00000224000	0.000718956	0.00085231	-0.496948786	M1	Female	trans
cg01817521_RHOQ	0.000718956	0.00085231	0.388701397	M1	Female	trans
cg15333688_ENSG00000235480	0.000718957	0.00085231	-0.355424969	M1	Female	trans
cg02437787_ENSG00000238575	0.000718963	0.000852316	-0.436049958	M1	Female	trans
cg16863375_SPINT1	0.000718963	0.000852316	-0.527530766	M1	Female	trans
cg19690148_TMIE	0.000718969	0.000852321	-0.401834859	M1	Female	trans
cg09380561_VN1R96P	0.00071897	0.000852321	-0.538885509	M1	Female	trans
cg04271445_HORMAD2	0.00071897	0.000852321	-0.431729245	M1	Female	trans
cg23093164_ENSG00000229242	0.000718971	0.000852321	0.641330663	M1	Female	trans
cg05577657_COX6CP6	0.000718971	0.000852321	-0.403639638	M1	Female	trans
cg23174406_ENSG00000224970	0.000718975	0.000852324	-0.429914089	M1	Female	trans
cg09623464_VDAC1	0.000718976	0.000852324	-0.460765581	M1	Female	trans
cg20504446_LINC01440	0.00071898	0.000852327	-0.456122089	M1	Female	trans
cg18912855_RNU7-46P	0.000718982	0.000852328	0.397683237	M1	Female	trans
cg14084042_ENSG00000220139	0.000718984	0.000852329	0.571267822	M1	Female	trans
cg24304928_NAP1L4P3	0.000718984	0.000852329	-0.366434919	M1	Female	trans
cg00504896_IGLV4-3	0.000718985	0.00085233	0.449603579	M1	Female	trans
cg12551233_HMGN2P24	0.000718987	0.00085233	-0.371770536	M1	Female	trans
cg26409566_ENSG00000226900	0.000718987	0.00085233	-0.501551975	M1	Female	trans
cg02562282_EMX1	0.000718991	0.000852333	-0.453654251	M1	Female	trans
cg22595719_TLX3	0.000718992	0.000852333	-0.249179096	M1	Female	trans
cg03332734_SNRPC	0.000718993	0.000852333	-0.330141395	M1	Female	trans
cg09217797_OR9G4	0.000718994	0.000852333	0.426125866	M1	Female	trans
cg02532528_BCL7A	0.000718994	0.000852333	-0.518260289	M1	Female	trans
cg13348907_SFTPC	0.000719	0.000852339	0.489198072	M1	Female	trans
cg01148039_HMGN2P20	0.000719002	0.000852341	-0.428953733	M1	Female	trans
cg27646075_RPL32P9	0.000719004	0.000852342	-0.494033158	M1	Female	trans
cg03476414_SNORD65B	0.000719008	0.000852345	-0.373349272	M1	Female	trans
cg03654727_OR13F1	0.000719008	0.000852345	-0.453606724	M1	Female	trans
cg11390357_NIM1K	0.000719011	0.000852346	-0.363603062	M1	Female	trans
cg18087761_TFAM	0.000719011	0.000852346	-0.426167592	M1	Female	trans
cg25138053_ENSG00000220522	0.000719014	0.000852349	0.466001032	M1	Female	trans
cg02420010_SRMP1	0.000719019	0.000852353	0.354395794	M1	Female	trans
cg18851570_DCAF13P1	0.00071902	0.000852353	-0.535379761	M1	Female	trans
cg07173972_TRAPPC14	0.00071902	0.000852353	-0.399261644	M1	Female	trans
cg24118983_ENSG00000228721	0.000719021	0.000852353	-0.527458669	M1	Female	trans
cg00879723_ARF5	0.000719025	0.000852357	-0.640464243	M1	Female	trans
cg06564407_MARCHF4	0.000719027	0.000852358	-0.562569556	M1	Female	trans
cg14507403_HMGN2P10	0.000719029	0.00085236	0.488689681	M1	Female	trans
cg11687389_TSC22D2	0.00071903	0.00085236	-0.407295403	M1	Female	trans
cg01708411_ZNF565	0.000719031	0.00085236	0.419758347	M1	Female	trans
cg05001330_HSD17B13	0.000719032	0.000852361	-0.484882752	M1	Female	trans
cg14509967_RPS7P7	0.000719033	0.000852361	0.32294546	M1	Female	trans
cg09830308_ENSG00000237513	0.000719034	0.000852361	0.450612322	M1	Female	trans
cg26307193_RNA5SP110	0.000719036	0.000852362	-0.386763826	M1	Female	trans
cg09653424_PAFAH1B2P1	0.000719036	0.000852362	0.812376962	M1	Female	trans
cg09162333_TMEM250	0.000719041	0.000852367	-0.497088774	M1	Female	trans
cg04299170_LRRC69	0.000719045	0.000852369	-0.332286007	M1	Female	trans
cg15353542_CRYBB2P1	0.000719045	0.000852369	-0.676015682	M1	Female	trans
cg06136472_NR1H4	0.000719046	0.000852369	-1.003356926	M1	Female	trans
cg17355385_ST13P10	0.000719048	0.000852371	-0.575930231	M1	Female	trans
cg13989982_PHKA2-AS1	0.000719049	0.000852371	0.398621603	M1	Female	trans
cg15743793_PSMA2P3	0.000719049	0.000852371	-0.392799812	M1	Female	trans
cg02046589_RPL21P42	0.000719051	0.000852372	-0.388303575	M1	Female	trans
cg03077077_CFL1P3	0.000719052	0.000852372	-0.696503971	M1	Female	trans
cg08717983_ALOX15	0.000719052	0.000852372	-0.369743723	M1	Female	trans
cg27089703_ENSG00000241307	0.000719056	0.000852375	-0.383221259	M1	Female	trans
cg07565649_TMEM145	0.000719057	0.000852376	0.665482332	M1	Female	trans
cg24520968_RNU7-26P	0.00071906	0.000852378	-0.453232307	M1	Female	trans
cg04852977_ENSG00000225884	0.000719061	0.000852378	0.522949571	M1	Female	trans
cg07173972_TMEM132A	0.000719061	0.000852378	-0.409428876	M1	Female	trans
cg27631718_ENSG00000179028	0.000719062	0.000852378	-0.513055069	M1	Female	trans
cg04751533_STAG3L1	0.000719068	0.000852383	-0.382786933	M1	Female	trans
cg05269442_Y_RNA	0.000719068	0.000852383	-0.496340644	M1	Female	trans
cg11016764_REL	0.000719074	0.000852389	-0.516143841	M1	Female	trans
cg17604362_LSAMP-AS1	0.000719075	0.00085239	-0.723081397	M1	Female	trans
cg16423567_PTS	0.000719076	0.00085239	-0.62723032	M1	Female	trans
cg12557626_SLC9A3P3	0.000719078	0.00085239	-0.321946507	M1	Female	trans
cg09623464_RNF20	0.000719078	0.00085239	-0.488454687	M1	Female	trans
cg15166583_ZNF790	0.000719079	0.000852391	-0.42952345	M1	Female	trans
cg17330935_KRT18P42	0.000719081	0.000852392	-0.116043605	M1	Female	trans
cg05201777_ENSG00000224311	0.000719083	0.000852392	-0.390040542	M1	Female	trans
cg01827191_IQCF3	0.000719084	0.000852392	0.515965219	M1	Female	trans
cg24903382_RCC2P7	0.000719084	0.000852392	0.346358734	M1	Female	trans
cg04208996_ENSG00000226276	0.000719085	0.000852393	-0.508828854	M1	Female	trans
cg02078039_FGFBP2	0.000719088	0.000852395	0.40074717	M1	Female	trans
cg12571007_COPA	0.000719089	0.000852395	-0.334663686	M1	Female	trans
cg05226043_GPR158	0.000719091	0.000852397	-0.38636924	M1	Female	trans
cg13611088_CRB3	0.000719097	0.000852403	-0.689266237	M1	Female	trans
cg19155518_STRIP1	0.000719097	0.000852403	-0.485220066	M1	Female	trans
cg22875823_Y_RNA	0.000719103	0.000852407	-0.323108528	M1	Female	trans
cg27028038_LOXL1	0.000719103	0.000852407	-0.650072063	M1	Female	trans
cg19276014_LDHAP5	0.000719103	0.000852407	-0.475332707	M1	Female	trans
cg23290207_CCDC32	0.000719105	0.000852408	0.361397046	M1	Female	trans
cg01629873_ESPNL	0.000719106	0.000852408	-0.481005508	M1	Female	trans
cg25530761_LINC01214	0.000719108	0.00085241	-0.582607945	M1	Female	trans
cg10533599_OR5P1P	0.000719109	0.00085241	-0.299636516	M1	Female	trans
cg06736785_SP100	0.000719109	0.00085241	0.437136125	M1	Female	trans
cg20952901_FGF12-AS2	0.000719112	0.000852411	-0.440621024	M1	Female	trans
cg13279458_RRBP1	0.000719114	0.000852413	-0.453363069	M1	Female	trans
cg13575139_ENSG00000223966	0.000719117	0.000852415	0.438332559	M1	Female	trans
cg17714861_ATG9A	0.000719117	0.000852415	-0.34749255	M1	Female	trans
cg06036476_RBMY1A1	0.000719121	0.000852417	0.655992941	M1	Female	trans
cg04500185_CACNG4	0.000719122	0.000852417	-0.446422086	M1	Female	trans
cg13375352_UBE2V1P15	0.000719123	0.000852417	0.482513172	M1	Female	trans
cg26827373_SYT14P1	0.000719123	0.000852417	0.437720623	M1	Female	trans
cg04571903_CLEC17A	0.000719124	0.000852417	-0.285341736	M1	Female	trans
cg08245275_ENSG00000230149	0.000719124	0.000852417	-0.343121476	M1	Female	trans
cg12034111_RAP1GDS1	0.000719125	0.000852417	-0.45989341	M1	Female	trans
cg08847335_RNU6-525P	0.000719126	0.000852418	1.658626814	M1	Female	trans
cg15333688_C9orf129	0.000719127	0.000852418	-0.315532266	M1	Female	trans
cg18474443_GLT1D1	0.000719129	0.00085242	-0.447317316	M1	Female	trans
cg22924504_ENSG00000230437	0.000719136	0.000852427	-0.412220742	M1	Female	trans
cg14446103_TRBV7-5	0.000719138	0.000852427	-0.535310792	M1	Female	trans
cg26846747_TUBB8B	0.000719138	0.000852427	-0.381149558	M1	Female	trans
cg08894280_SERPINB4	0.000719139	0.000852427	-0.420944004	M1	Female	trans
cg08160477_RNU6-117P	0.000719139	0.000852427	-0.377219417	M1	Female	trans
cg22767953_HOXA11	0.000719141	0.000852428	-0.163961569	M1	Female	trans
cg18997918_LINC02579	0.000719142	0.000852429	-0.404320561	M1	Female	trans
cg25949002_IL36B	0.000719145	0.00085243	-0.457927828	M1	Female	trans
cg19985056_CBX1P2	0.000719145	0.00085243	0.446171431	M1	Female	trans
cg07381806_ENSG00000224981	0.000719147	0.000852432	-0.528376837	M1	Female	trans
cg04000274_ENSG00000230967	0.000719148	0.000852432	-0.288491045	M1	Female	trans
cg25037011_ZCCHC17	0.000719153	0.000852436	0.537384359	M1	Female	trans
cg04962026_MMAB	0.000719154	0.000852436	-0.646474406	M1	Female	trans
cg06645242_TMEM212-AS1	0.000719158	0.00085244	-0.438640838	M1	Female	trans
cg14685796_H4-16	0.000719164	0.000852444	-0.48343377	M1	Female	trans
cg11998497_RPL11P5	0.000719166	0.000852444	-0.596090522	M1	Female	trans
cg04198854_SELE	0.00071917	0.000852444	-0.339737353	M1	Female	trans
cg21181453_GAPDHP71	0.000719172	0.000852444	0.330619667	M1	Female	trans
cg05497124_SSR1P2	0.000719174	0.000852444	-0.419993506	M1	Female	trans
cg01959652_CYP2B6	0.000719175	0.000852444	0.598504216	M1	Female	trans
cg25529420_MME	0.000719176	0.000852444	-0.626954097	M1	Female	trans
cg04781796_TRIM31-AS1	0.000719178	0.000852444	-0.346772596	M1	Female	trans
cg19640231_RAD52P1	0.000719178	0.000852444	-0.353706648	M1	Female	trans
cg00592315_ENSG00000225304	0.000719178	0.000852444	-0.477274031	M1	Female	trans
cg00592315_ENSG00000225387	0.000719178	0.000852444	-0.260568278	M1	Female	trans
cg00592315_ACTG1P21	0.000719178	0.000852444	-0.580919451	M1	Female	trans
cg00592315_LINC01804	0.000719178	0.000852444	-0.521136555	M1	Female	trans
cg00592315_RNA5SP232	0.000719178	0.000852444	-0.580919451	M1	Female	trans
cg00592315_RPA2P2	0.000719178	0.000852444	-0.194704387	M1	Female	trans
cg00592315_MIR1-1HG	0.000719178	0.000852444	-0.412301966	M1	Female	trans
cg00592315_GRPEL2P2	0.000719178	0.000852444	-0.254795405	M1	Female	trans
cg00592315_ENSG00000227459	0.000719178	0.000852444	-0.580919451	M1	Female	trans
cg00592315_ENSG00000227930	0.000719178	0.000852444	-0.580919451	M1	Female	trans
cg00592315_ENSG00000236238	0.000719178	0.000852444	-0.580919451	M1	Female	trans
cg00592315_OR51N1P	0.000719178	0.000852444	-0.234319899	M1	Female	trans
cg00592315_IGKV2D-26	0.000719178	0.000852444	-0.057996162	M1	Female	trans
cg02775254_VTRNA1-1	0.000719183	0.000852448	-0.377518417	M1	Female	trans
cg05951042_ENSG00000227484	0.000719184	0.000852448	-0.478347175	M1	Female	trans
cg24107163_OR2T34	0.000719185	0.000852448	0.722739328	M1	Female	trans
cg14774195_RPL21P134	0.000719186	0.000852448	-0.415439342	M1	Female	trans
cg16726234_RNU1-136P	0.000719186	0.000852448	-0.370760639	M1	Female	trans
cg01474688_METTL21AP1	0.000719188	0.00085245	0.391067409	M1	Female	trans
cg09081941_EXTL3	0.000719194	0.000852455	-0.622499242	M1	Female	trans
cg03288751_ENSG00000237250	0.000719195	0.000852455	-0.478633413	M1	Female	trans
cg26147668_LINC00475	0.000719197	0.000852457	0.649414772	M1	Female	trans
cg00626422_ENSG00000235707	0.0007192	0.00085246	0.527121789	M1	Female	trans
cg23175824_TRIM80P	0.000719201	0.00085246	0.459869075	M1	Female	trans
cg23577102_CCER1	0.000719205	0.000852463	0.433308395	M1	Female	trans
cg15644305_CR2	0.000719205	0.000852463	-0.091902661	M1	Female	trans
cg19014289_STYXL2	0.000719206	0.000852463	-0.354099731	M1	Female	trans
cg13678787_GABRA4	0.000719206	0.000852463	-0.373680649	M1	Female	trans
cg15116041_GABRG3	0.000719207	0.000852463	-0.492273727	M1	Female	trans
cg23348107_ATAD3C	0.000719211	0.000852465	-0.256440743	M1	Female	trans
cg10989862_DANT1	0.000719211	0.000852465	-0.361327847	M1	Female	trans
cg04470905_ENSG00000242186	0.000719212	0.000852465	0.404482143	M1	Female	trans
cg23238869_RNF24	0.000719213	0.000852465	-0.414952644	M1	Female	trans
cg20057147_ENSG00000231412	0.000719214	0.000852466	-0.406264436	M1	Female	trans
cg03559183_GK-AS1	0.000719217	0.000852468	-0.38611682	M1	Female	trans
cg05226335_A1BG	0.000719218	0.000852468	-0.441746123	M1	Female	trans
cg25320763_Y_RNA	0.000719218	0.000852468	-0.519445444	M1	Female	trans
cg13920792_ENSG00000203565	0.000719221	0.000852471	-0.40794667	M1	Female	trans
cg23809394_ITGB2-AS1	0.000719222	0.000852471	0.309064525	M1	Female	trans
cg01174235_SNORD116-13	0.000719223	0.000852471	-0.433663694	M1	Female	trans
cg11551236_TUBB2A	0.000719224	0.000852471	-0.576015483	M1	Female	trans
cg15044121_ENSG00000225708	0.000719225	0.000852471	-0.491641107	M1	Female	trans
cg04799859_DAP3P2	0.000719229	0.000852475	-0.453985531	M1	Female	trans
cg20112827_SYNGAP1	0.00071923	0.000852475	-0.39730907	M1	Female	trans
cg02149500_LNCTAM34A	0.00071923	0.000852475	-0.372137312	M1	Female	trans
cg11995490_CDC14C	0.000719231	0.000852475	-0.456730504	M1	Female	trans
cg00569101_VASN	0.000719235	0.000852479	-0.347936477	M1	Female	trans
cg00218134_WFDC1	0.000719237	0.00085248	-0.333513167	M1	Female	trans
cg03238516_ENSG00000226542	0.000719238	0.00085248	-0.540343224	M1	Female	trans
cg25079651_ENSG00000229389	0.000719239	0.000852481	-0.648663379	M1	Female	trans
cg18087761_SLC25A17	0.000719241	0.000852482	-0.438079065	M1	Female	trans
cg21948601_MTND5P1	0.000719242	0.000852482	-0.374495682	M1	Female	trans
cg12974773_SLC9A3P2	0.000719245	0.000852485	-0.354874807	M1	Female	trans
cg05172956_ZSCAN10	0.000719247	0.000852487	-0.586502899	M1	Female	trans
cg09375488_STRN	0.000719251	0.000852491	-0.473283011	M1	Female	trans
cg25716065_SLC30A2	0.000719253	0.000852491	0.38088987	M1	Female	trans
cg08044704_ENSG00000236770	0.000719253	0.000852491	-0.445929409	M1	Female	trans
cg20229920_RNU6-563P	0.000719254	0.000852491	-0.352752964	M1	Female	trans
cg23809394_RN7SL826P	0.000719256	0.000852493	0.299943261	M1	Female	trans
cg19077165_IGHV3-13	0.000719261	0.000852498	-0.264361166	M1	Female	trans
cg03211192_TLCD1	0.000719264	0.000852499	0.459976618	M1	Female	trans
cg08454546_CD200R1L	0.000719264	0.000852499	-0.510028826	M1	Female	trans
cg14930498_LINC02088	0.000719265	0.0008525	-0.328511865	M1	Female	trans
cg15735438_ADM	0.000719267	0.000852501	-0.588895821	M1	Female	trans
cg00822399_PAM	0.000719267	0.000852501	-0.460697705	M1	Female	trans
cg27605211_ENSG00000233388	0.000719272	0.000852504	-0.593990894	M1	Female	trans
cg08069675_OBSCN	0.000719272	0.000852504	-0.408683812	M1	Female	trans
cg03469633_CXorf49B	0.000719273	0.000852504	-0.356298353	M1	Female	trans
cg17303822_WASHC1	0.000719274	0.000852504	0.491086579	M1	Female	trans
cg23234634_MIR933	0.000719274	0.000852504	-0.432001056	M1	Female	trans
cg12150994_SPHKAP	0.000719279	0.000852508	-0.338760759	M1	Female	trans
cg07173972_TMEM251	0.00071928	0.000852509	0.369026228	M1	Female	trans
cg03272877_KIF3B	0.000719281	0.00085251	0.650563453	M1	Female	trans
cg14051288_DAP3P2	0.000719289	0.000852517	-1.296985055	M1	Female	trans
cg18087761_TMEM50A	0.000719289	0.000852517	-0.442085732	M1	Female	trans
cg18517266_RNU4-24P	0.000719291	0.000852519	0.482934471	M1	Female	trans
cg11995490_RSPH4A	0.000719292	0.000852519	-0.461733357	M1	Female	trans
cg22263704_CHIAP1	0.000719294	0.00085252	-0.41852641	M1	Female	trans
cg14484356_RN7SKP63	0.000719301	0.000852527	-0.408110914	M1	Female	trans
cg06221746_GPR32	0.000719301	0.000852527	0.627841513	M1	Female	trans
cg11325968_SLC10A4	0.000719303	0.000852528	-0.291702904	M1	Female	trans
cg11459852_KATNA1	0.000719304	0.000852528	0.474649472	M1	Female	trans
cg15762175_LRRC57P1	0.000719304	0.000852528	-0.544668284	M1	Female	trans
cg13347397_EPO	0.000719307	0.00085253	-0.485965146	M1	Female	trans
cg22708635_RPS27AP11	0.00071931	0.000852532	-0.245156896	M1	Female	trans
cg14801778_ENSG00000230607	0.000719314	0.000852536	-0.373873413	M1	Female	trans
cg09055988_RNU6-337P	0.000719314	0.000852536	-0.31496543	M1	Female	trans
cg11091734_PTTG1IP	0.000719315	0.000852536	-0.341533734	M1	Female	trans
cg03123424_MTFR2	0.000719319	0.000852539	-0.334193388	M1	Female	trans
cg05839762_SNORA71	0.000719319	0.000852539	0.446338549	M1	Female	trans
cg18580274_UBE2I	0.000719323	0.000852542	-0.465807474	M1	Female	trans
cg17772171_RPS6KA4	0.000719325	0.000852543	-0.500856123	M1	Female	trans
cg09773141_BOLA3-AS1	0.000719327	0.000852544	-0.456763858	M1	Female	trans
cg07096305_PRSS56	0.000719327	0.000852544	0.353850183	M1	Female	trans
cg24377657_RANBP10	0.000719328	0.000852544	0.315586082	M1	Female	trans
cg20114053_FOXI3	0.000719329	0.000852544	-0.595108558	M1	Female	trans
cg23328066_ENSG00000224163	0.000719332	0.000852546	0.346308587	M1	Female	trans
cg10238064_MINAR2	0.000719332	0.000852546	-0.44331307	M1	Female	trans
cg20825109_ZNF620	0.000719335	0.000852547	-0.449405684	M1	Female	trans
cg07170932_B3GALT5	0.000719335	0.000852547	-0.368231869	M1	Female	trans
cg27056165_ITPRID2	0.000719335	0.000852547	-0.672257161	M1	Female	trans
cg12291533_ACKR4	0.000719337	0.000852548	-0.425784447	M1	Female	trans
cg02342233_ENSG00000224077	0.000719338	0.000852548	-0.791981622	M1	Female	trans
cg18053954_ENSG00000233494	0.000719338	0.000852548	-0.521811649	M1	Female	trans
cg13168499_LINC01866	0.000719339	0.000852548	-0.463704755	M1	Female	trans
cg08285570_UNC5D	0.000719342	0.00085255	-0.587708408	M1	Female	trans
cg20313838_RNY1P10	0.000719344	0.000852552	-0.353221983	M1	Female	trans
cg19467576_JUNB	0.000719346	0.000852554	-0.479609024	M1	Female	trans
cg07551395_IGLC6	0.000719349	0.000852556	0.25216556	M1	Female	trans
cg09057080_EIF2S2P3	0.000719351	0.000852557	-0.397709702	M1	Female	trans
cg24405307_ENSG00000228286	0.000719352	0.000852558	0.371182941	M1	Female	trans
cg19197744_TCERG1L	0.000719354	0.000852559	0.431190718	M1	Female	trans
cg15025375_UBBP3	0.000719355	0.000852559	-0.419031117	M1	Female	trans
cg19123882_PLA2G2C	0.000719356	0.000852559	0.396142862	M1	Female	trans
cg08445957_ZNF138	0.000719357	0.000852559	-0.394197549	M1	Female	trans
cg26987106_LINC00488	0.000719358	0.000852559	-0.525415459	M1	Female	trans
cg08397999_ACTE1P	0.000719359	0.000852559	-0.202741574	M1	Female	trans
cg10324032_LILRB4	0.000719359	0.000852559	-0.661725673	M1	Female	trans
cg27056165_ZBTB45	0.00071936	0.00085256	0.677458336	M1	Female	trans
cg04071398_EHD4	0.000719363	0.000852563	-0.545277632	M1	Female	trans
cg14815329_ENSG00000236022	0.000719364	0.000852563	-0.318990183	M1	Female	trans
cg09887955_ZNF777	0.000719365	0.000852564	-0.543955095	M1	Female	trans
cg02722657_LINC00940	0.000719366	0.000852564	-0.5028783	M1	Female	trans
cg03575231_ENSG00000240562	0.000719373	0.000852569	-0.371376167	M1	Female	trans
cg22166977_ENSG00000226664	0.000719373	0.000852569	-0.397876198	M1	Female	trans
cg03211192_MESP1	0.000719373	0.000852569	0.492206362	M1	Female	trans
cg22193691_HAUS6P3	0.000719378	0.000852573	-0.566308792	M1	Female	trans
cg01686736_DNM1P51	0.00071938	0.000852575	-0.4867899	M1	Female	trans
cg04527761_ENSG00000203531	0.000719382	0.000852577	0.650250753	M1	Female	trans
cg06636682_ENSG00000238143	0.000719386	0.00085258	-0.488129669	M1	Female	trans
cg06503715_RANP5	0.000719386	0.00085258	-0.471827286	M1	Female	trans
cg03038914_ABCA8	0.000719387	0.00085258	-0.321225958	M1	Female	trans
cg09849405_ZNF687	0.000719389	0.000852582	-0.56908659	M1	Female	trans
cg12227626_NKX6-2	0.000719392	0.000852583	-0.387234514	M1	Female	trans
cg20498175_CKMT1A	0.000719393	0.000852583	-0.462943345	M1	Female	trans
cg06649540_ENSG00000236583	0.000719393	0.000852583	-0.403169625	M1	Female	trans
cg26822175_BCAS2P3	0.000719395	0.000852585	-0.260995206	M1	Female	trans
cg11157765_RNU6-125P	0.000719397	0.000852585	-0.403802482	M1	Female	trans
cg23809394_CACTIN-AS1	0.000719398	0.000852585	0.367270975	M1	Female	trans
cg01087869_TNIK	0.000719398	0.000852585	-0.37560266	M1	Female	trans
cg04492287_PXN	0.000719399	0.000852585	-0.446892115	M1	Female	trans
cg27030245_WFDC12	0.000719401	0.000852587	0.410469602	M1	Female	trans
cg25637655_PAFAH1B2P1	0.000719403	0.000852588	0.506606959	M1	Female	trans
cg27403388_ENSG00000223991	0.000719405	0.000852588	-0.374872637	M1	Female	trans
cg20126741_ENSG00000225893	0.000719406	0.000852588	-0.336519342	M1	Female	trans
cg19155518_CHMP2A	0.000719407	0.000852588	-0.448299952	M1	Female	trans
cg16920882_ENSG00000223563	0.000719408	0.000852588	-0.516550352	M1	Female	trans
cg02843332_TRBV5-3	0.000719408	0.000852588	-0.274271965	M1	Female	trans
cg23073032_SPATA4	0.000719409	0.000852588	0.3641743	M1	Female	trans
cg26873338_ENSG00000240441	0.00071941	0.000852588	0.461957069	M1	Female	trans
cg02345327_GAGE12G	0.00071941	0.000852588	-0.207744474	M1	Female	trans
cg07905199_MED10	0.000719412	0.00085259	0.452302567	M1	Female	trans
cg09947311_ENSG00000232350	0.000719413	0.00085259	0.49468355	M1	Female	trans
cg20825109_LINC00301	0.000719415	0.000852592	-0.455617486	M1	Female	trans
cg05005609_ENSG00000243648	0.000719417	0.000852592	0.467339587	M1	Female	trans
cg06180099_ENSG00000240774	0.000719417	0.000852592	-0.586208025	M1	Female	trans
cg19412031_EIF4A1P1	0.000719418	0.000852592	0.43525997	M1	Female	trans
cg18391514_ENSG00000241187	0.000719419	0.000852592	-0.358208055	M1	Female	trans
cg10940206_GAPDHP57	0.000719421	0.000852594	0.598046659	M1	Female	trans
cg23885472_ACSL6	0.000719422	0.000852594	-0.469811829	M1	Female	trans
cg12580503_ENSG00000234296	0.000719424	0.000852596	-0.27996938	M1	Female	trans
cg20325560_ENSG00000233574	0.00071943	0.000852601	-0.52131983	M1	Female	trans
cg16194687_ENSG00000239280	0.000719432	0.000852602	0.355051669	M1	Female	trans
cg03545635_CA5A	0.000719433	0.000852602	-0.272319571	M1	Female	trans
cg25037011_LINC01698	0.000719436	0.000852605	0.470005524	M1	Female	trans
cg12627202_RPS3	0.000719437	0.000852605	0.439762674	M1	Female	trans
cg04320956_PRRG1	0.000719438	0.000852605	-0.38457411	M1	Female	trans
cg18647591_UBE2E1-AS1	0.000719438	0.000852605	-0.504187357	M1	Female	trans
cg14549869_ENSG00000230863	0.000719439	0.000852605	-0.594702375	M1	Female	trans
cg13457165_TUBB2A	0.000719441	0.000852606	-0.486852543	M1	Female	trans
cg10411658_PACS2	0.000719443	0.000852606	0.407264663	M1	Female	trans
cg05264324_THAP2	0.000719443	0.000852606	-0.392156377	M1	Female	trans
cg08296131_ITM2A	0.000719443	0.000852606	-0.572763331	M1	Female	trans
cg12051233_IGLV8OR8-1	0.000719444	0.000852606	-0.652563781	M1	Female	trans
cg10501210_ANO7	0.000719449	0.00085261	-0.435064956	M1	Female	trans
cg09789229_SLCO5A1	0.000719449	0.00085261	-0.510844807	M1	Female	trans
cg03165426_NSUN7	0.00071945	0.000852611	-0.348968579	M1	Female	trans
cg11916219_PSG9	0.000719453	0.000852613	0.318267908	M1	Female	trans
cg22055728_DPY19L1P1	0.000719456	0.000852615	0.503863166	M1	Female	trans
cg16964439_ENSG00000231114	0.000719457	0.000852616	-0.394392017	M1	Female	trans
cg10100117_NPAP1P4	0.000719458	0.000852616	-0.212871272	M1	Female	trans
cg06400006_CPB2	0.000719459	0.000852616	-0.454568758	M1	Female	trans
cg08492041_SNORD115-4	0.000719463	0.000852621	-0.451889421	M1	Female	trans
cg09623286_WIF1	0.000719466	0.000852622	0.40510105	M1	Female	trans
cg23296665_LRRC17	0.000719467	0.000852624	-0.899593266	M1	Female	trans
cg02149500_DPY19L4P1	0.000719472	0.000852628	-0.34384747	M1	Female	trans
cg27322699_ENSG00000232009	0.000719473	0.000852628	-0.516774514	M1	Female	trans
cg10241871_DHFRP3	0.000719474	0.000852628	-0.651301932	M1	Female	trans
cg11218915_RNU6-1113P	0.000719475	0.000852628	-0.627193892	M1	Female	trans
cg11218915_UBE2V1P3	0.000719475	0.000852628	-0.627193892	M1	Female	trans
cg11218915_UBE2V1P9	0.000719475	0.000852628	-0.627193892	M1	Female	trans
cg04365481_AKAP9	0.000719477	0.000852628	0.418454064	M1	Female	trans
cg19182035_SSTR1	0.000719478	0.000852628	-0.404196708	M1	Female	trans
cg18087761_FYTTD1	0.000719478	0.000852628	-0.450310348	M1	Female	trans
cg06302718_PDE8A	0.000719481	0.00085263	-0.461884753	M1	Female	trans
cg05715917_ZNF607	0.000719481	0.00085263	-0.452894315	M1	Female	trans
cg12882999_ATP12A	0.000719485	0.000852632	-0.366253714	M1	Female	trans
cg15125392_LINC01409	0.000719485	0.000852632	-0.360702002	M1	Female	trans
cg10360725_ADAMTS20	0.000719487	0.000852632	-0.385086023	M1	Female	trans
cg00912942_CAPN3	0.000719487	0.000852632	-0.581805688	M1	Female	trans
cg04141520_RN7SL797P	0.000719487	0.000852632	-0.550112538	M1	Female	trans
cg10666167_EIF3MP1	0.000719488	0.000852632	-0.385972372	M1	Female	trans
cg07601747_ZNF679	0.000719489	0.000852633	-0.498259819	M1	Female	trans
cg11889058_RPL14P6	0.00071949	0.000852633	-0.397023942	M1	Female	trans
cg03549227_TXN	0.000719492	0.000852634	-0.431466985	M1	Female	trans
cg07320976_MYO18B-AS1	0.000719493	0.000852634	-0.312811453	M1	Female	trans
cg09361889_RNU6-563P	0.000719493	0.000852634	-0.345525376	M1	Female	trans
cg13728529_RN7SL757P	0.000719494	0.000852634	-0.372854072	M1	Female	trans
cg15275758_UTP18	0.000719498	0.000852636	0.492442666	M1	Female	trans
cg21790851_RNU6-901P	0.000719498	0.000852636	-0.621328989	M1	Female	trans
cg05232852_ENSG00000225711	0.000719499	0.000852636	-0.428687475	M1	Female	trans
cg23509665_ENSG00000237026	0.000719499	0.000852636	-0.452931834	M1	Female	trans
cg05485769_GJB6	0.000719502	0.000852639	-0.588387423	M1	Female	trans
cg03961510_ENSG00000224269	0.000719504	0.00085264	-0.306124838	M1	Female	trans
cg05292018_GOLGA2P5	0.000719506	0.000852642	-0.325893801	M1	Female	trans
cg25716065_ENSG00000235707	0.000719507	0.000852642	0.430655897	M1	Female	trans
cg23398596_EGR2	0.000719508	0.000852642	-0.550138475	M1	Female	trans
cg02158090_ITGA3	0.000719512	0.000852645	-0.555635516	M1	Female	trans
cg01169429_C12orf77	0.000719513	0.000852645	-0.478096671	M1	Female	trans
cg03974581_SLC26A10	0.000719517	0.000852649	-0.38665756	M1	Female	trans
cg11501596_GUSB	0.000719525	0.000852657	-0.447231716	M1	Female	trans
cg01783894_XCL1	0.000719532	0.000852665	-0.828478637	M1	Female	trans
cg16958058_MIR371A	0.000719534	0.000852666	-0.395720412	M1	Female	trans
cg23891611_RPS2P32	0.000719535	0.000852666	-0.540564362	M1	Female	trans
cg06634367_ENSG00000229886	0.000719537	0.000852667	0.321923362	M1	Female	trans
cg03900021_VN1R96P	0.000719537	0.000852667	-0.556668273	M1	Female	trans
cg23807125_ENSG00000235939	0.000719539	0.000852667	-0.682690391	M1	Female	trans
cg02902649_ANKRD20A11P	0.000719539	0.000852667	-0.475097668	M1	Female	trans
cg18650515_PCDHB2	0.000719539	0.000852667	-0.566163877	M1	Female	trans
cg08719134_BNIP2	0.000719541	0.000852668	-0.555254915	M1	Female	trans
cg26822175_OR5AC2	0.000719542	0.000852668	-0.408552013	M1	Female	trans
cg17709804_SKI	0.000719543	0.000852668	-0.461185818	M1	Female	trans
cg08738570_PPL	0.000719543	0.000852668	-0.455649007	M1	Female	trans
cg20291548_BBS10	0.000719544	0.000852668	0.535050794	M1	Female	trans
cg17417926_MIR107	0.000719546	0.000852669	-0.202557529	M1	Female	trans
cg03211192_PIPOX	0.000719547	0.00085267	0.374803689	M1	Female	trans
cg08044704_MIR3659HG	0.000719548	0.00085267	-0.518690916	M1	Female	trans
cg00743325_KRTAP25-1	0.000719549	0.00085267	4.190058213	M1	Female	trans
cg19331905_PRYP5	0.00071955	0.00085267	-0.719893974	M1	Female	trans
cg25515319_SERPINB7	0.000719551	0.00085267	-0.493549009	M1	Female	trans
cg04206724_RPL24P7	0.000719552	0.00085267	-0.623785791	M1	Female	trans
cg00679368_GPR158-AS1	0.000719553	0.00085267	0.544884502	M1	Female	trans
cg09162333_BAG6	0.000719553	0.00085267	-0.48808828	M1	Female	trans
cg12163800_LIPC	0.000719554	0.000852671	-0.337200579	M1	Female	trans
cg22744098_MOXD1	0.000719556	0.000852672	-0.398168326	M1	Female	trans
cg11139108_MAGEB5	0.000719557	0.000852672	0.553165944	M1	Female	trans
cg14831289_ENSG00000227365	0.000719561	0.000852675	0.818719431	M1	Female	trans
cg19735538_C9orf92	0.000719562	0.000852676	0.478464672	M1	Female	trans
cg04282519_LIX1	0.000719565	0.000852676	-0.348257314	M1	Female	trans
cg03873264_RPL30P14	0.000719565	0.000852676	-0.425588699	M1	Female	trans
cg12020396_ZBBX	0.000719566	0.000852676	0.490031716	M1	Female	trans
cg08426938_LINC00898	0.000719566	0.000852676	-0.411558442	M1	Female	trans
cg00204065_MRPS17P9	0.000719566	0.000852676	-0.534445098	M1	Female	trans
cg14990842_CISD1P1	0.000719566	0.000852676	-0.475264695	M1	Female	trans
cg26329715_RRS1	0.000719573	0.000852683	-0.38843282	M1	Female	trans
cg15469284_TCL1B	0.000719579	0.000852688	-0.395508305	M1	Female	trans
cg12732766_RNU6-584P	0.000719584	0.000852692	-0.459528545	M1	Female	trans
cg07485723_LINC00882	0.000719584	0.000852692	0.275276537	M1	Female	trans
cg24607417_CD5	0.000719584	0.000852692	-0.476259107	M1	Female	trans
cg12710220_IGKV1OR2-2	0.000719586	0.000852693	-0.329506415	M1	Female	trans
cg04365481_CIBAR1P1	0.000719586	0.000852693	0.430974263	M1	Female	trans
cg20799095_CLU	0.000719588	0.000852694	-0.422826257	M1	Female	trans
cg01713812_LINC01870	0.000719593	0.000852697	-0.507517286	M1	Female	trans
cg14103680_CAPN5	0.000719593	0.000852697	-0.535326913	M1	Female	trans
cg01348938_NFIL3	0.000719593	0.000852697	-0.443471218	M1	Female	trans
cg13819877_HMGN2P17	0.000719595	0.000852698	-0.406977845	M1	Female	trans
cg26930498_TECTA	0.000719596	0.000852698	-0.409110069	M1	Female	trans
cg05577657_ENSG00000236576	0.000719596	0.000852698	-0.514604769	M1	Female	trans
cg09026849_CST4	0.000719598	0.000852699	-0.466941665	M1	Female	trans
cg15411736_CYP27C1	0.0007196	0.000852699	-0.517827053	M1	Female	trans
cg13140712_LINC02026	0.0007196	0.000852699	-0.561369544	M1	Female	trans
cg22007578_ENSG00000237308	0.000719601	0.0008527	0.486711578	M1	Female	trans
cg22052629_ENSG00000232546	0.000719602	0.0008527	-0.360287973	M1	Female	trans
cg19569208_FTH1P15	0.000719604	0.000852701	0.40595722	M1	Female	trans
cg18727350_ENSG00000237176	0.000719605	0.000852701	-0.443750108	M1	Female	trans
cg13714644_CFAP92	0.000719605	0.000852701	0.404132296	M1	Female	trans
cg09476440_ZNF71	0.000719606	0.000852701	0.398641105	M1	Female	trans
cg16701694_SOWAHC	0.000719609	0.000852704	-0.445903597	M1	Female	trans
cg03220912_TNKS	0.000719614	0.000852709	-0.405455837	M1	Female	trans
cg26356549_MEMO1P4	0.000719623	0.000852718	-0.373405289	M1	Female	trans
cg09575750_ANXA3	0.000719623	0.000852718	-0.46060347	M1	Female	trans
cg25181525_ANKFY1	0.000719627	0.000852721	-0.428159392	M1	Female	trans
cg25353287_CICP26	0.000719634	0.000852729	-0.274937132	M1	Female	trans
cg15488978_ENSG00000216613	0.000719637	0.000852732	-0.530597036	M1	Female	trans
cg02522311_NKX2-6	0.00071964	0.000852734	0.336581051	M1	Female	trans
cg23505243_LINC01851	0.00071964	0.000852734	-0.412106636	M1	Female	trans
cg01036205_LINC01079	0.000719645	0.000852738	0.689130516	M1	Female	trans
cg24429037_ENSG00000235610	0.000719646	0.000852738	-0.402371392	M1	Female	trans
cg17604362_ENSG00000238061	0.000719648	0.000852739	-0.739389503	M1	Female	trans
cg08991255_ENSG00000236501	0.000719652	0.000852743	-0.362573258	M1	Female	trans
cg22402121_ENSG00000225755	0.000719653	0.000852743	-0.38753813	M1	Female	trans
cg01895649_TMBIM1	0.000719656	0.000852744	-0.457575651	M1	Female	trans
cg10989690_NDUFA4P1	0.00071966	0.000852744	-0.630330643	M1	Female	trans
cg15166583_SAMD12	0.00071966	0.000852744	-0.422498902	M1	Female	trans
cg05868023_EFNB1	0.00071966	0.000852744	0.360131465	M1	Female	trans
cg10040153_RPSAP52	0.000719663	0.000852744	-0.402358821	M1	Female	trans
cg05966300_P2RY2	0.000719664	0.000852744	-0.533739236	M1	Female	trans
cg08044704_GAL	0.000719668	0.000852744	-0.163772706	M1	Female	trans
cg20825109_LYRM1	0.000719675	0.000852744	-0.432234149	M1	Female	trans
cg06001396_RPL21P23	0.000719675	0.000852744	-0.567210284	M1	Female	trans
cg15480653_ENSG00000227815	0.000719678	0.000852744	-0.486367918	M1	Female	trans
cg16077168_ADAMTSL3	0.000719678	0.000852744	-0.838038815	M1	Female	trans
cg04548490_GXYLT1P2	0.000719678	0.000852744	-0.354905835	M1	Female	trans
cg04548490_COX6B1P7	0.000719678	0.000852744	-0.655126505	M1	Female	trans
cg04548490_RNU6-827P	0.000719678	0.000852744	-0.655126505	M1	Female	trans
cg04548490_MTCO2P8	0.000719678	0.000852744	-0.655126505	M1	Female	trans
cg04548490_MTCO1P8	0.000719678	0.000852744	-0.538241348	M1	Female	trans
cg04548490_ADIRF	0.000719678	0.000852744	-0.293853451	M1	Female	trans
cg04548490_SNORD115-30	0.000719678	0.000852744	-0.655126505	M1	Female	trans
cg04548490_KRTAP4-7	0.000719678	0.000852744	-0.655126505	M1	Female	trans
cg04548490_U3	0.000719678	0.000852744	-0.655126505	M1	Female	trans
cg04548490_ENSG00000228048	0.000719678	0.000852744	-0.655126505	M1	Female	trans
cg04548490_RNU6-336P	0.000719678	0.000852744	-0.464969706	M1	Female	trans
cg04548490_LUZP4P1	0.000719678	0.000852744	-0.464969706	M1	Female	trans
cg04548490_MIR7-3	0.000719678	0.000852744	-0.416729321	M1	Female	trans
cg04548490_ENSG00000228877	0.000719678	0.000852744	-0.464969706	M1	Female	trans
cg04060288_RNU6-195P	0.000719679	0.000852744	-0.336202709	M1	Female	trans
cg26725559_ENSG00000233388	0.00071968	0.000852744	-0.544051288	M1	Female	trans
cg11074353_KRT75	0.00071968	0.000852744	-0.439049284	M1	Female	trans
cg10728282_RPL32P23	0.00071968	0.000852744	0.494244703	M1	Female	trans
cg10728282_POLR3KP1	0.00071968	0.000852744	0.39030263	M1	Female	trans
cg10728282_LINC00352	0.00071968	0.000852744	0.405063371	M1	Female	trans
cg10728282_ENSG00000224735	0.00071968	0.000852744	0.696373982	M1	Female	trans
cg11850659_MBL3P	0.000719681	0.000852744	-0.473752039	M1	Female	trans
cg12878716_SDHB	0.000719686	0.000852749	-0.676273678	M1	Female	trans
cg26110038_CLEC3A	0.000719687	0.00085275	-0.212116854	M1	Female	trans
cg22131013_LINC01450	0.000719689	0.00085275	-0.391529905	M1	Female	trans
cg01278596_PSMC2P1	0.000719691	0.000852752	0.539743651	M1	Female	trans
cg03799335_SOX9-AS1	0.000719691	0.000852752	-0.376667832	M1	Female	trans
cg16559275_RNU1-149P	0.000719693	0.000852753	-0.438307146	M1	Female	trans
cg11091734_TOMM40P4	0.000719694	0.000852753	-0.337316291	M1	Female	trans
cg24949324_KIAA1614	0.000719697	0.000852756	-0.569092521	M1	Female	trans
cg22595097_TNFRSF10D	0.000719699	0.000852757	-0.458729087	M1	Female	trans
cg22609539_ENSG00000235410	0.000719699	0.000852757	-0.578845143	M1	Female	trans
cg19810457_HMGN2P17	0.000719701	0.000852757	-0.398370328	M1	Female	trans
cg01663008_RNU7-113P	0.000719702	0.000852757	-0.559641787	M1	Female	trans
cg05715917_CASC2	0.000719702	0.000852757	-0.450601757	M1	Female	trans
cg19648023_ENSG00000239486	0.00071971	0.000852765	-0.41410195	M1	Female	trans
cg04487202_XPO1	0.000719713	0.000852768	-0.547698761	M1	Female	trans
cg05376465_RNU2-68P	0.000719714	0.000852768	0.364780155	M1	Female	trans
cg23214628_FLNC-AS1	0.000719718	0.000852773	-0.326531801	M1	Female	trans
cg05172956_ENSG00000203565	0.000719719	0.000852773	0.728244709	M1	Female	trans
cg01800262_PAICSP6	0.000719724	0.000852778	-0.430663717	M1	Female	trans
cg07774680_DIPK1B	0.000719727	0.00085278	0.474328007	M1	Female	trans
cg04924345_POMZP3	0.000719728	0.000852781	-0.526648555	M1	Female	trans
cg18740665_RNU6-194P	0.000719731	0.000852782	-0.437062532	M1	Female	trans
cg09223563_PFN1P11	0.000719732	0.000852782	-0.675157958	M1	Female	trans
cg02487130_C19orf25	0.000719733	0.000852782	-0.54379792	M1	Female	trans
cg10393228_RN7SL645P	0.000719733	0.000852782	-0.612150747	M1	Female	trans
cg12150994_ZNF835	0.000719733	0.000852782	-0.442653883	M1	Female	trans
cg13494168_SNRPEP11	0.000719735	0.000852782	-0.473167432	M1	Female	trans
cg23806703_RSF1	0.000719735	0.000852782	-0.434767144	M1	Female	trans
cg23909098_CCDC34	0.000719736	0.000852783	2.492472587	M1	Female	trans
cg16218562_RNU6-565P	0.000719737	0.000852783	-0.496591473	M1	Female	trans
cg27399957_NFATC2IP	0.000719738	0.000852783	-0.533195022	M1	Female	trans
cg13703714_SMPD2	0.00071974	0.000852784	-0.362594928	M1	Female	trans
cg12430078_EEF1A1P40	0.000719741	0.000852784	-0.622313398	M1	Female	trans
cg24429037_RPL6P12	0.000719741	0.000852784	-0.39692412	M1	Female	trans
cg04500185_ENSG00000226723	0.000719743	0.000852785	-0.362123524	M1	Female	trans
cg15487521_SYNM	0.000719747	0.000852788	-0.535891838	M1	Female	trans
cg02621613_RNU6ATAC7P	0.00071975	0.000852791	-0.41974157	M1	Female	trans
cg14669863_SLC17A3	0.000719751	0.000852792	0.442985207	M1	Female	trans
cg00216680_KDM4E	0.000719752	0.000852793	0.403699867	M1	Female	trans
cg09174502_PTF1A	0.000719755	0.000852794	0.566794546	M1	Female	trans
cg23238869_HRH2	0.000719759	0.000852799	-0.454842903	M1	Female	trans
cg09623464_SENP1	0.00071976	0.000852799	-0.478289311	M1	Female	trans
cg06137123_LINC01456	0.000719766	0.000852804	-0.476655624	M1	Female	trans
cg26976835_TRBV6-6	0.000719767	0.000852805	-0.471547292	M1	Female	trans
cg14188346_ENSG00000226089	0.000719768	0.000852805	-0.432618121	M1	Female	trans
cg07258408_MTND5P17	0.000719768	0.000852805	-0.392209257	M1	Female	trans
cg14620839_RPSAP11	0.000719769	0.000852805	-0.387648428	M1	Female	trans
cg23745161_ENSG00000224649	0.00071977	0.000852805	-0.335575821	M1	Female	trans
cg01091214_RASA3	0.000719772	0.000852806	-0.466175783	M1	Female	trans
cg09926027_CICP13	0.000719772	0.000852806	0.533628366	M1	Female	trans
cg22737241_RN7SKP228	0.000719778	0.000852811	-0.498951779	M1	Female	trans
cg10723869_ENSG00000236230	0.000719778	0.000852811	-0.712435871	M1	Female	trans
cg03067367_RNU6-1	0.000719781	0.000852813	-0.467592565	M1	Female	trans
cg07678010_HOXB-AS4	0.000719785	0.000852817	-0.441124895	M1	Female	trans
cg14313932_MIR320D1	0.000719793	0.000852825	-0.36725244	M1	Female	trans
cg05564760_RNA5SP52	0.000719795	0.000852825	-0.353067086	M1	Female	trans
cg20321086_TET3	0.000719795	0.000852825	-0.43822097	M1	Female	trans
cg13703714_PPIE	0.000719798	0.000852827	-0.394715295	M1	Female	trans
cg08328441_RPL7P54	0.000719798	0.000852827	-0.482644401	M1	Female	trans
cg12474980_CDK5R1	0.0007198	0.000852829	-0.379340208	M1	Female	trans
cg02671217_LINC00489	0.000719803	0.000852831	-0.495771067	M1	Female	trans
cg10434776_RNY1P2	0.000719809	0.000852837	0.432872738	M1	Female	trans
cg27065225_ZC3H11A	0.000719815	0.000852841	-0.453066293	M1	Female	trans
cg26250046_RPS12P23	0.000719815	0.000852841	-0.48454728	M1	Female	trans
cg22027573_GCG	0.000719819	0.000852845	-0.439954449	M1	Female	trans
cg09653571_ENSG00000231464	0.00071982	0.000852845	-0.306223519	M1	Female	trans
cg10527606_ENSG00000227050	0.000719821	0.000852845	0.549924466	M1	Female	trans
cg00531592_ENSG00000228757	0.000719821	0.000852845	-0.447432402	M1	Female	trans
cg23409591_MYC	0.000719826	0.00085285	-0.440799136	M1	Female	trans
cg15166583_RMND5A	0.000719828	0.000852851	-0.4430921	M1	Female	trans
cg03734133_C1GALT1C1	0.000719828	0.000852851	-0.390015385	M1	Female	trans
cg19953290_ENSG00000236385	0.00071983	0.000852851	-0.397842029	M1	Female	trans
cg04337937_LILRB3	0.00071983	0.000852851	-0.540446043	M1	Female	trans
cg15372372_CDC42EP2	0.000719832	0.000852852	-0.408169616	M1	Female	trans
cg05917460_LARP1BP2	0.000719833	0.000852852	0.412401651	M1	Female	trans
cg09480367_ENSG00000227920	0.000719835	0.000852854	-0.382806645	M1	Female	trans
cg12088417_NAT16	0.000719837	0.000852855	-0.281806144	M1	Female	trans
cg02590715_OTUD4P1	0.000719837	0.000852855	-0.321323438	M1	Female	trans
cg09623464_CREBL2	0.000719838	0.000852855	-0.487924117	M1	Female	trans
cg09419843_MYOCD	0.000719841	0.000852857	-0.437175933	M1	Female	trans
cg24304928_SLC35E3	0.000719847	0.000852863	-0.341796925	M1	Female	trans
cg09097839_MIR1537	0.000719848	0.000852863	-0.304270313	M1	Female	trans
cg09050837_RN7SL35P	0.000719853	0.000852868	-0.528969386	M1	Female	trans
cg26277026_TMEM140	0.000719854	0.000852869	-0.42501009	M1	Female	trans
cg07252184_RPL21P41	0.000719855	0.000852869	-0.192675157	M1	Female	trans
cg09223563_ENSG00000227433	0.000719855	0.000852869	-0.831013135	M1	Female	trans
cg10932472_VWFP1	0.000719857	0.000852869	-0.446872839	M1	Female	trans
cg14457908_RNA5SP247	0.000719859	0.000852871	-0.449589161	M1	Female	trans
cg21482265_SNORD115	0.00071986	0.000852871	-0.523587084	M1	Female	trans
cg12878716_NABP2	0.000719861	0.000852871	-0.673954313	M1	Female	trans
cg14421548_ARGFX	0.000719865	0.000852874	0.607489017	M1	Female	trans
cg20494891_RNU6-194P	0.000719866	0.000852874	0.564926419	M1	Female	trans
cg17568611_MIR153-2	0.000719867	0.000852874	-0.491375378	M1	Female	trans
cg03740323_ENSG00000229855	0.000719867	0.000852874	-0.542739342	M1	Female	trans
cg21145608_TRAV3	0.000719867	0.000852874	-0.471278442	M1	Female	trans
cg03220912_XRN2	0.000719868	0.000852874	-0.417663861	M1	Female	trans
cg23073032_ANKUB1	0.000719868	0.000852874	0.375836549	M1	Female	trans
cg18966920_ENSG00000223462	0.00071987	0.000852875	-0.489332862	M1	Female	trans
cg18878984_U3	0.000719872	0.000852876	-0.490744412	M1	Female	trans
cg04608651_CCDC105	0.000719875	0.000852876	0.335643952	M1	Female	trans
cg18323220_ENSG00000231295	0.000719876	0.000852876	-0.721788368	M1	Female	trans
cg00530579_SNCG	0.000719876	0.000852876	-0.554714672	M1	Female	trans
cg04544994_MAPK6P3	0.000719877	0.000852876	-0.515872719	M1	Female	trans
cg25037011_RIMKLBP2	0.000719877	0.000852876	0.474788633	M1	Female	trans
cg22703515_HMGN1P35	0.000719877	0.000852876	-0.445855467	M1	Female	trans
cg04492287_COX4I2	0.00071988	0.000852878	-0.436729488	M1	Female	trans
cg14509967_ENSG00000203565	0.000719881	0.000852878	0.345157951	M1	Female	trans
cg15593298_KLHL5	0.000719882	0.000852878	0.481859637	M1	Female	trans
cg12823408_NANOS1	0.000719882	0.000852878	-0.434681986	M1	Female	trans
cg21966616_ENSG00000241679	0.000719885	0.000852881	-0.248616632	M1	Female	trans
cg08268925_AASS	0.000719889	0.000852884	-0.372467926	M1	Female	trans
cg01817521_MIR125B1	0.00071989	0.000852884	0.290195474	M1	Female	trans
cg21289491_ENSG00000227531	0.000719892	0.000852884	-0.427730452	M1	Female	trans
cg09482780_SEMG1	0.000719892	0.000852884	-0.400808211	M1	Female	trans
cg17348856_MIR1277	0.000719892	0.000852884	-0.260464498	M1	Female	trans
cg07869121_ENSG00000230686	0.000719893	0.000852884	0.464679243	M1	Female	trans
cg04657146_TBX19	0.000719894	0.000852884	0.401487889	M1	Female	trans
cg06372909_FBXW4P1	0.000719895	0.000852884	-0.476908625	M1	Female	trans
cg06491827_RNU4-42P	0.000719895	0.000852884	-0.467032924	M1	Female	trans
cg20504446_SLC25A52	0.000719896	0.000852884	-0.433721071	M1	Female	trans
cg03536595_MIR548F5	0.000719898	0.000852885	-0.497854031	M1	Female	trans
cg27459981_SNORA63	0.000719899	0.000852886	0.591883703	M1	Female	trans
cg02724374_NUAK1	0.0007199	0.000852886	-0.434129967	M1	Female	trans
cg07950002_ENSG00000220986	0.000719904	0.00085289	-0.347324057	M1	Female	trans
cg27204432_MUC5AC	0.000719911	0.000852897	-0.561379324	M1	Female	trans
cg26539349_ENSG00000239568	0.000719912	0.000852898	-0.487411777	M1	Female	trans
cg12584394_ERCC6L	0.000719916	0.000852901	-0.60358154	M1	Female	trans
cg17414101_KYAT3	0.000719917	0.000852901	0.38507837	M1	Female	trans
cg01140770_MTND3P9	0.000719919	0.000852903	-0.420992525	M1	Female	trans
cg08695504_OR52K3P	0.000719923	0.000852907	-0.548243944	M1	Female	trans
cg16324899_RPL19P5	0.000719927	0.00085291	-0.521001644	M1	Female	trans
cg23008238_S100A11P5	0.000719928	0.00085291	0.413577862	M1	Female	trans
cg07207099_ATP2B1	0.000719928	0.00085291	0.309325165	M1	Female	trans
cg10631684_ENSG00000217135	0.000719939	0.00085292	-0.338191493	M1	Female	trans
cg01439560_NPNT	0.000719939	0.00085292	-0.61222049	M1	Female	trans
cg04513703_ENSG00000229389	0.000719939	0.00085292	-0.605337369	M1	Female	trans
cg16222773_ENSG00000215796	0.000719944	0.000852924	-0.372579152	M1	Female	trans
cg00809502_ENSG00000231967	0.000719945	0.000852924	-0.427021058	M1	Female	trans
cg15869090_RANP2	0.000719946	0.000852924	-0.674645025	M1	Female	trans
cg04669580_CDC20B	0.000719946	0.000852924	-0.357644939	M1	Female	trans
cg10815253_RNU4-34P	0.00071995	0.000852927	-0.487400847	M1	Female	trans
cg01140770_ATP13A5-AS1	0.000719951	0.000852928	-0.532236978	M1	Female	trans
cg25855415_ARHGAP45	0.000719952	0.000852928	0.44203391	M1	Female	trans
cg14135887_XAGE3	0.000719955	0.000852931	-0.434380583	M1	Female	trans
cg14019146_RPL5P10	0.000719957	0.000852933	0.434868563	M1	Female	trans
cg04390849_NECTIN1	0.00071996	0.000852935	-0.597729563	M1	Female	trans
cg09410841_PSMB1	0.000719961	0.000852935	-0.523793465	M1	Female	trans
cg24347251_SNORA71C	0.000719962	0.000852935	-0.385314417	M1	Female	trans
cg10881937_SNORA36C	0.000719963	0.000852935	-0.427526662	M1	Female	trans
cg12031275_SNORA72	0.000719967	0.00085294	0.434743957	M1	Female	trans
cg24086565_LINC01745	0.000719969	0.00085294	-0.645611384	M1	Female	trans
cg04608271_ENSG00000225411	0.00071997	0.000852941	-0.521563748	M1	Female	trans
cg14615905_ENSG00000234940	0.000719971	0.000852942	-0.489616056	M1	Female	trans
cg24078284_TSPEAR-AS2	0.000719974	0.000852944	-0.354243714	M1	Female	trans
cg06432604_ENSG00000239129	0.000719977	0.000852944	-0.317483252	M1	Female	trans
cg06322601_PSD	0.000719977	0.000852944	-0.319692482	M1	Female	trans
cg01485439_RNU6-1260P	0.000719977	0.000852944	-0.239203806	M1	Female	trans
cg03220912_ENSG00000219201	0.000719977	0.000852944	-0.409882181	M1	Female	trans
cg14263858_ENSG00000232344	0.000719981	0.000852946	-0.414233671	M1	Female	trans
cg15776028_MRPS36P1	0.000719982	0.000852946	-0.507703311	M1	Female	trans
cg13808160_SLC25A32	0.000719982	0.000852946	-0.616765744	M1	Female	trans
cg10666167_ENSG00000236576	0.000719982	0.000852946	-0.40908126	M1	Female	trans
cg12553365_RNU6-272P	0.000719983	0.000852946	-0.412104151	M1	Female	trans
cg22484330_ENSG00000225005	0.000719986	0.000852948	-0.263206999	M1	Female	trans
cg02822089_ENSG00000228133	0.000719986	0.000852948	-0.397451751	M1	Female	trans
cg27399957_CENPH	0.000719988	0.000852949	-0.604945581	M1	Female	trans
cg17003376_ARHGEF7-IT1	0.000719989	0.000852949	0.55542539	M1	Female	trans
cg05201287_WASF1	0.000719994	0.000852955	-0.437984758	M1	Female	trans
cg11558633_LERFS	0.000719995	0.000852955	0.460693335	M1	Female	trans
cg15079934_SDC1	0.000719998	0.000852957	0.440660206	M1	Female	trans
cg07724466_RNU6-984P	0.00072	0.000852958	0.5884371	M1	Female	trans
cg01235335_C2CD4C	0.000720004	0.000852961	-0.5096535	M1	Female	trans
cg08973565_ENSG00000241539	0.000720004	0.000852961	-0.449905285	M1	Female	trans
cg14836984_MIR1289-1	0.000720006	0.000852961	-0.444265455	M1	Female	trans
cg27056165_STK38L	0.000720007	0.000852961	-0.634651444	M1	Female	trans
cg24947123_HMX2	0.000720007	0.000852961	-0.223113995	M1	Female	trans
cg09380561_RNU6-777P	0.000720007	0.000852961	-0.515207933	M1	Female	trans
cg04962026_STK4-AS1	0.00072001	0.000852963	-0.604756833	M1	Female	trans
cg25323530_RFESDP1	0.00072001	0.000852963	-0.347033085	M1	Female	trans
cg02302000_TBC1D26-AS1	0.000720013	0.000852965	-0.691187941	M1	Female	trans
cg02522311_PDZRN3-AS1	0.000720013	0.000852965	0.201437768	M1	Female	trans
cg11478335_RPS23P9	0.000720014	0.000852965	-0.54075126	M1	Female	trans
cg02724374_RNA5SP28	0.000720016	0.000852966	-0.3683211	M1	Female	trans
cg05898618_RPL21P23	0.000720017	0.000852966	-0.420887818	M1	Female	trans
cg09676554_CPA1	0.000720017	0.000852966	-0.390289261	M1	Female	trans
cg07784793_SLC16A12-AS1	0.00072002	0.000852967	-0.493510991	M1	Female	trans
cg02399049_C20orf96	0.00072002	0.000852967	-0.497150932	M1	Female	trans
cg06322601_CDK16	0.000720024	0.00085297	-0.374786733	M1	Female	trans
cg03397234_LDHAL6A	0.000720025	0.000852971	0.504572697	M1	Female	trans
cg11157765_RNF217	0.000720029	0.000852973	-0.398168772	M1	Female	trans
cg26307193_FAM83H	0.000720029	0.000852973	-0.407118885	M1	Female	trans
cg14701108_ENSG00000232603	0.000720029	0.000852973	-0.559987208	M1	Female	trans
cg02590715_LINC01675	0.00072003	0.000852973	-0.387187496	M1	Female	trans
cg02931193_LINC01522	0.000720031	0.000852973	-0.493996931	M1	Female	trans
cg18763326_NFU1P2	0.000720032	0.000852973	0.499043565	M1	Female	trans
cg27543695_TEX35	0.000720033	0.000852973	-0.28599627	M1	Female	trans
cg17431460_GPR32	0.000720035	0.000852975	-0.454711725	M1	Female	trans
cg13897388_CPHL1P	0.000720035	0.000852975	-0.395846544	M1	Female	trans
cg26917828_SUMO3	0.000720038	0.000852976	-0.43632187	M1	Female	trans
cg00066022_CHURC1-FNTB	0.000720039	0.000852976	-0.314956652	M1	Female	trans
cg09548246_FTH1P14	0.000720039	0.000852976	-0.423226065	M1	Female	trans
cg09705622_FTCDNL1	0.000720039	0.000852976	-0.374493739	M1	Female	trans
cg25787670_PDCL3P6	0.00072004	0.000852976	-0.362602212	M1	Female	trans
cg23671173_TF	0.000720042	0.000852977	-0.410569354	M1	Female	trans
cg07884306_ENSG00000234426	0.000720047	0.000852982	-0.471969062	M1	Female	trans
cg27357675_PTGFRN	0.000720048	0.000852982	-0.414230699	M1	Female	trans
cg23350224_LINC00940	0.000720048	0.000852982	-0.567535247	M1	Female	trans
cg22882563_WDR31	0.00072005	0.000852983	-0.407829953	M1	Female	trans
cg03455225_DDX6P1	0.000720053	0.000852985	-0.515229027	M1	Female	trans
cg12028499_RNU6-996P	0.000720055	0.000852986	-0.547805282	M1	Female	trans
cg12028499_ENSG00000227438	0.000720055	0.000852986	-0.448959499	M1	Female	trans
cg21026634_RPL32P26	0.000720056	0.000852986	0.467026701	M1	Female	trans
cg25775721_PODN	0.000720058	0.000852987	0.786477306	M1	Female	trans
cg20290983_SPTBN4	0.000720058	0.000852987	-0.443960375	M1	Female	trans
cg02006790_GAPDHP16	0.000720059	0.000852987	-0.338687042	M1	Female	trans
cg10296718_IL6RP1	0.000720062	0.000852989	-0.365808129	M1	Female	trans
cg01817521_GMEB2	0.000720064	0.000852989	-0.409350829	M1	Female	trans
cg12167002_CPB2	0.000720064	0.000852989	-0.441572755	M1	Female	trans
cg19488733_IGLL3P	0.000720064	0.000852989	0.457481167	M1	Female	trans
cg00569101_ZNF296	0.000720065	0.000852989	-0.344512936	M1	Female	trans
cg09419843_CLIC1	0.000720068	0.000852992	-0.478417394	M1	Female	trans
cg25479848_ENSG00000223428	0.00072007	0.000852994	-0.351145751	M1	Female	trans
cg16709353_Y_RNA	0.000720072	0.000852994	-0.374565688	M1	Female	trans
cg02918093_LINC00200	0.000720073	0.000852995	-0.45769928	M1	Female	trans
cg07568313_RN7SL241P	0.000720078	0.000853	0.447686273	M1	Female	trans
cg22609539_ENSG00000223751	0.000720079	0.000853001	-0.503834658	M1	Female	trans
cg05446475_RPL27AP5	0.00072008	0.000853001	-0.36472498	M1	Female	trans
cg17158894_WBP11	0.000720083	0.000853003	-0.586934727	M1	Female	trans
cg10888830_ANO7	0.000720084	0.000853003	-0.29666573	M1	Female	trans
cg18455405_CD3E	0.000720084	0.000853003	-0.324694962	M1	Female	trans
cg07134666_HNRNPA1P14	0.000720086	0.000853003	0.422390295	M1	Female	trans
cg04208344_ENSG00000214883	0.000720087	0.000853003	-0.460790621	M1	Female	trans
cg27300494_SMR3B	0.000720087	0.000853003	0.446372486	M1	Female	trans
cg01710886_NPM1P32	0.000720089	0.000853004	0.689359362	M1	Female	trans
cg27128311_SMG1P4	0.00072009	0.000853005	-0.552559078	M1	Female	trans
cg14339668_UBBP3	0.000720091	0.000853005	-0.456222819	M1	Female	trans
cg21731721_ELMO1	0.000720092	0.000853005	0.380920291	M1	Female	trans
cg24294835_OR6E1P	0.000720093	0.000853006	-0.516674902	M1	Female	trans
cg04478428_CLDN7	0.000720096	0.000853008	-0.406217376	M1	Female	trans
cg04924345_TTLL7	0.000720097	0.000853008	-0.544479806	M1	Female	trans
cg00049883_CRYGN	0.000720098	0.000853008	0.478532403	M1	Female	trans
cg03949284_GLTP	0.0007201	0.000853009	-0.418423278	M1	Female	trans
cg18995821_GPR158-AS1	0.0007201	0.000853009	-0.501479111	M1	Female	trans
cg07173972_ENSG00000230821	0.000720101	0.000853009	0.358058797	M1	Female	trans
cg16405587_RNU6-777P	0.000720101	0.000853009	-0.528145604	M1	Female	trans
cg27113091_ENSG00000238012	0.000720105	0.000853011	-0.607483909	M1	Female	trans
cg01817521_DEDD2	0.000720105	0.000853011	-0.412807429	M1	Female	trans
cg08950088_SLAIN2	0.000720106	0.000853011	-0.431657001	M1	Female	trans
cg21764190_RPL39P3	0.000720111	0.000853017	0.509277165	M1	Female	trans
cg09627874_SGO2	0.000720112	0.000853017	0.352604981	M1	Female	trans
cg09853741_CFL1P7	0.000720113	0.000853017	-0.324825782	M1	Female	trans
cg27592868_NKD2	0.000720115	0.000853019	-0.469771121	M1	Female	trans
cg00535538_KCNQ4	0.000720116	0.000853019	0.533022266	M1	Female	trans
cg04515606_DDX25	0.000720117	0.000853019	0.598858268	M1	Female	trans
cg24929954_RPS29P9	0.000720119	0.00085302	-0.271782931	M1	Female	trans
cg12273284_ZNF425	0.00072012	0.00085302	0.416753593	M1	Female	trans
cg13273076_MTND2P9	0.000720121	0.00085302	-0.137076781	M1	Female	trans
cg07583503_ENSG00000240934	0.000720121	0.00085302	-0.596855593	M1	Female	trans
cg26072483_TRPC7	0.000720123	0.000853021	0.308879707	M1	Female	trans
cg10373728_IFNGR2	0.000720123	0.000853021	0.645242637	M1	Female	trans
cg24753662_SIDT2	0.000720125	0.000853022	-0.497515524	M1	Female	trans
cg08521677_ENSG00000235099	0.000720127	0.000853024	0.345785092	M1	Female	trans
cg01952618_ENSG00000227360	0.00072013	0.000853026	-0.46546796	M1	Female	trans
cg02080116_RN7SKP45	0.000720131	0.000853026	-0.584476757	M1	Female	trans
cg10180404_IFT46	0.000720131	0.000853026	0.487149133	M1	Female	trans
cg23013736_MBOAT2	0.000720134	0.000853028	-0.305991966	M1	Female	trans
cg03582294_MRPL9	0.000720135	0.000853028	-0.585116715	M1	Female	trans
cg16181943_PTH2R	0.000720135	0.000853028	-0.476215374	M1	Female	trans
cg19467576_GLB1L3	0.00072014	0.000853032	-0.454093049	M1	Female	trans
cg11384607_MAFA	0.00072015	0.000853043	-0.431820343	M1	Female	trans
cg03220912_PPP1R36	0.000720152	0.000853044	-0.430351522	M1	Female	trans
cg04478428_ILK	0.000720153	0.000853044	-0.396403324	M1	Female	trans
cg08333487_FFAR2	0.000720153	0.000853044	-0.448674206	M1	Female	trans
cg21516302_KRT33A	0.000720157	0.000853046	-0.449119553	M1	Female	trans
cg15598182_MTNR1B	0.000720157	0.000853046	-0.366571965	M1	Female	trans
cg10044466_C6orf99	0.000720158	0.000853046	0.437800049	M1	Female	trans
cg20275066_CISD1P1	0.000720161	0.000853046	0.447789256	M1	Female	trans
cg16569407_ENSG00000232528	0.000720161	0.000853046	-0.657940912	M1	Female	trans
cg11993173_SFTPC	0.000720161	0.000853046	0.499700059	M1	Female	trans
cg19120457_TRPC7	0.000720163	0.000853048	-0.27071374	M1	Female	trans
cg01655577_C10orf62	0.000720167	0.000853049	-0.729516688	M1	Female	trans
cg21032074_SRARP	0.000720167	0.000853049	-0.356969279	M1	Female	trans
cg14193565_RNU6-502P	0.000720168	0.000853049	0.338968208	M1	Female	trans
cg08498272_SPDYE2	0.000720168	0.000853049	-0.482357477	M1	Female	trans
cg14867071_PXT1	0.000720171	0.000853051	0.369516705	M1	Female	trans
cg11662061_NANOGP9	0.000720171	0.000853051	-0.2585204	M1	Female	trans
cg24337090_MYB-AS1	0.000720173	0.000853052	0.382620933	M1	Female	trans
cg08333487_ADGRE1	0.000720174	0.000853053	-0.440491183	M1	Female	trans
cg20252529_GRIA4	0.000720175	0.000853054	-0.507532198	M1	Female	trans
cg16792044_LINC02644	0.000720176	0.000853054	-0.480655716	M1	Female	trans
cg18619880_LINC01352	0.000720178	0.000853055	0.402139872	M1	Female	trans
cg24943459_NLRP10	0.000720183	0.00085306	-0.430790155	M1	Female	trans
cg04770577_FOXI3	0.000720184	0.00085306	-0.445422829	M1	Female	trans
cg12243267_SNORD111B	0.000720184	0.00085306	-0.459669389	M1	Female	trans
cg25606201_RNU4-52P	0.000720187	0.000853061	0.35183218	M1	Female	trans
cg06651605_TPO	0.000720188	0.000853061	-0.468539592	M1	Female	trans
cg20951194_LRFN3	0.000720189	0.000853061	0.461634933	M1	Female	trans
cg11223648_TP53TG3C	0.000720189	0.000853061	-0.42782447	M1	Female	trans
cg01895649_KCNK5	0.000720189	0.000853061	-0.461918531	M1	Female	trans
cg21855143_IPPKP1	0.000720192	0.000853063	-0.32057793	M1	Female	trans
cg20966423_ENSG00000203335	0.000720192	0.000853063	0.485149831	M1	Female	trans
cg14755254_NEUROD1	0.000720194	0.000853063	0.536752885	M1	Female	trans
cg20098659_GPR32	0.000720194	0.000853063	-0.441070667	M1	Female	trans
cg17096979_HSPD1P16	0.000720198	0.000853066	-0.297927337	M1	Female	trans
cg17158894_ABCB4	0.000720199	0.000853066	-0.386459854	M1	Female	trans
cg19483581_VN1R110P	0.000720201	0.000853067	0.6390745	M1	Female	trans
cg01641092_ENSG00000238031	0.000720202	0.000853068	-0.303747198	M1	Female	trans
cg06752779_MAGEE2	0.000720204	0.000853068	-0.381576227	M1	Female	trans
cg10488013_CROCCP2	0.000720204	0.000853068	-0.300296478	M1	Female	trans
cg04767732_NKAPP1	0.000720212	0.000853076	1.423016315	M1	Female	trans
cg07920092_PPIAP34	0.000720217	0.000853081	0.393448718	M1	Female	trans
cg24135923_RN7SKP250	0.000720218	0.000853082	-0.334965503	M1	Female	trans
cg03189237_OR4K1	0.00072022	0.000853083	0.644854204	M1	Female	trans
cg19765834_RNU6-767P	0.000720222	0.000853083	-0.356347234	M1	Female	trans
cg26152108_KCNG4	0.000720222	0.000853083	-0.471251019	M1	Female	trans
cg02881893_QRSL1P1	0.000720223	0.000853083	-0.486667007	M1	Female	trans
cg22613809_FAM86B3P	0.000720223	0.000853083	-0.370639032	M1	Female	trans
cg23013736_TWF1P2	0.000720224	0.000853083	-0.329028056	M1	Female	trans
cg10238064_MSTN	0.000720227	0.000853086	-0.51515753	M1	Female	trans
cg13302528_ENSG00000238575	0.000720228	0.000853086	-0.435121191	M1	Female	trans
cg04195855_HGH1	0.000720229	0.000853086	-0.493588102	M1	Female	trans
cg22621730_CRLF2	0.000720232	0.00085309	0.523891188	M1	Female	trans
cg27032760_PPIAP33	0.000720237	0.000853092	-0.327562641	M1	Female	trans
cg26757562_RPS15AP27	0.000720238	0.000853092	-0.290486235	M1	Female	trans
cg22117009_ENSG00000228144	0.000720238	0.000853092	-0.499214523	M1	Female	trans
cg25794529_RHBDL1	0.000720238	0.000853092	-0.549623994	M1	Female	trans
cg14631896_DOK6	0.000720241	0.000853092	-0.354330989	M1	Female	trans
cg14609104_ENSG00000236352	0.000720243	0.000853092	-0.284669845	M1	Female	trans
cg01943692_TRAV8-4	0.000720245	0.000853092	0.495754608	M1	Female	trans
cg13706899_CYCSP5	0.000720252	0.000853092	-0.346703243	M1	Female	trans
cg21890303_OR10AA1P	0.000720253	0.000853092	-0.739757084	M1	Female	trans
cg14412184_LINC02557	0.000720253	0.000853092	-0.246436923	M1	Female	trans
cg14412184_OR2AM1P	0.000720253	0.000853092	-0.549414547	M1	Female	trans
cg14412184_HSP90AB7P	0.000720253	0.000853092	-0.389941665	M1	Female	trans
cg14412184_RNU6-590P	0.000720253	0.000853092	-0.549414547	M1	Female	trans
cg14412184_PRR20B	0.000720253	0.000853092	-0.384918787	M1	Female	trans
cg14412184_ENSG00000199894	0.000720253	0.000853092	-0.549414547	M1	Female	trans
cg14412184_ENSG00000227667	0.000720253	0.000853092	-0.549414547	M1	Female	trans
cg14412184_ENSG00000229779	0.000720253	0.000853092	-0.549414547	M1	Female	trans
cg14412184_CHMP1AP1	0.000720253	0.000853092	-0.492873847	M1	Female	trans
cg14412184_PRR20C	0.000720253	0.000853092	-0.246050367	M1	Female	trans
cg14412184_PRR20D	0.000720253	0.000853092	-0.238355789	M1	Female	trans
cg14412184_LINC02829	0.000720253	0.000853092	-0.305807647	M1	Female	trans
cg18419651_RNY1P2	0.000720256	0.000853094	0.510951074	M1	Female	trans
cg02415057_MIR505	0.000720261	0.000853098	0.335524669	M1	Female	trans
cg14703553_RN7SL515P	0.000720261	0.000853098	-0.787607672	M1	Female	trans
cg15178807_USP17L7	0.000720264	0.0008531	-0.391764452	M1	Female	trans
cg05524489_ENSG00000226500	0.000720264	0.0008531	0.376879523	M1	Female	trans
cg21111523_RPL23P5	0.00072027	0.000853106	-0.410030931	M1	Female	trans
cg21115307_RNU6-402P	0.000720272	0.000853108	-0.428279814	M1	Female	trans
cg01624348_SLC16A9	0.000720275	0.000853109	-0.392830369	M1	Female	trans
cg02345327_RNU6-1077P	0.000720275	0.000853109	-0.471759531	M1	Female	trans
cg04678080_RPL17P19	0.000720278	0.000853112	0.62987442	M1	Female	trans
cg15444735_ANAPC10P1	0.00072028	0.000853114	-0.514303496	M1	Female	trans
cg12238212_HMGB1P20	0.000720282	0.000853115	-0.499192081	M1	Female	trans
cg01952618_ENSG00000234350	0.000720287	0.00085312	-0.487187669	M1	Female	trans
cg06880767_PIMREGP3	0.000720289	0.000853122	-0.395098334	M1	Female	trans
cg00413587_SLC25A18P1	0.000720291	0.000853122	-0.265040371	M1	Female	trans
cg02532528_ZSCAN18	0.000720292	0.000853122	-0.535435667	M1	Female	trans
cg02514711_LNCPRESS1	0.000720292	0.000853122	1.286268707	M1	Female	trans
cg14025941_CDK6-AS1	0.000720295	0.000853125	0.355039942	M1	Female	trans
cg12390014_SIPA1L1	0.000720297	0.000853126	0.416683544	M1	Female	trans
cg01742177_ENSG00000229600	0.000720301	0.00085313	-0.382662075	M1	Female	trans
cg09162333_ANKRD18B	0.000720303	0.000853131	0.464482525	M1	Female	trans
cg07830906_FRGCA	0.000720305	0.000853132	-0.404204688	M1	Female	trans
cg02982951_RNA5SP65	0.000720306	0.000853132	-0.274495174	M1	Female	trans
cg02440268_C17orf77	0.000720307	0.000853133	-0.369657481	M1	Female	trans
cg15166583_YLPM1	0.000720308	0.000853133	-0.448907619	M1	Female	trans
cg24668990_TSNAXIP1	0.000720312	0.000853136	0.492339065	M1	Female	trans
cg14471569_RN7SL728P	0.000720313	0.000853137	-0.381677292	M1	Female	trans
cg12077294_LINC01164	0.000720317	0.000853139	0.607081315	M1	Female	trans
cg27082921_ENSG00000240441	0.000720317	0.000853139	-0.43612926	M1	Female	trans
cg15486116_ENSG00000224605	0.00072032	0.000853142	0.643131032	M1	Female	trans
cg21711368_C3orf22	0.000720321	0.000853143	-0.403986987	M1	Female	trans
cg23806703_RAD9B	0.000720322	0.000853143	-0.399366589	M1	Female	trans
cg26318251_GARNL3	0.000720324	0.000853144	-0.401674537	M1	Female	trans
cg26893816_ENSG00000227920	0.000720327	0.000853147	-0.3952548	M1	Female	trans
cg25481838_SMIM5	0.000720328	0.000853147	-0.482316845	M1	Female	trans
cg04492287_PCDHAC2	0.00072033	0.000853147	-0.459331072	M1	Female	trans
cg21247263_ST13	0.00072033	0.000853147	-0.514954891	M1	Female	trans
cg24821680_PAFAH1B2P1	0.000720331	0.000853147	-0.56356288	M1	Female	trans
cg12953599_ENSG00000234891	0.000720332	0.000853147	0.213971842	M1	Female	trans
cg13611088_FLJ13224	0.000720334	0.000853147	-0.664752493	M1	Female	trans
cg24411946_EEF1A1P28	0.000720334	0.000853147	-0.374573791	M1	Female	trans
cg22685867_ENSG00000237838	0.000720334	0.000853147	-0.569292083	M1	Female	trans
cg10542197_ENSG00000237293	0.000720335	0.000853147	-0.367578395	M1	Female	trans
cg09133032_EIF3CL	0.000720335	0.000853147	-0.372640647	M1	Female	trans
cg19353052_RNA5SP284	0.000720339	0.00085315	-0.856354015	M1	Female	trans
cg23509665_CBR3	0.00072034	0.00085315	0.398516673	M1	Female	trans
cg23814184_RBM10	0.000720343	0.000853153	-0.558430991	M1	Female	trans
cg12776173_ENSG00000231881	0.000720348	0.000853158	-0.434174302	M1	Female	trans
cg26081710_OR2AH1P	0.000720349	0.000853158	-0.429121539	M1	Female	trans
cg20488913_GPR89B	0.000720349	0.000853158	-0.455036703	M1	Female	trans
cg20498175_CASC4P1	0.000720353	0.000853162	-0.469753657	M1	Female	trans
cg11286989_TMEM185AP1	0.000720359	0.000853168	-0.269624002	M1	Female	trans
cg23806703_GBP7	0.00072036	0.000853168	-0.329175583	M1	Female	trans
cg12552823_IRAG1	0.000720361	0.000853169	-0.523880908	M1	Female	trans
cg11459852_SSBP2	0.000720363	0.000853169	0.474114882	M1	Female	trans
cg25192210_SNX14	0.000720364	0.000853169	-0.491502598	M1	Female	trans
cg20935363_ARHGAP22	0.000720364	0.000853169	0.442035556	M1	Female	trans
cg08827342_CDH5	0.000720368	0.000853172	-0.476669168	M1	Female	trans
cg27459981_MIER2	0.000720369	0.000853173	-0.597030101	M1	Female	trans
cg02909688_RN7SL191P	0.000720373	0.000853176	0.34222088	M1	Female	trans
cg04748098_SULT1D1P	0.000720374	0.000853176	-0.534956334	M1	Female	trans
cg23839761_VN1R36P	0.000720375	0.000853176	0.517196496	M1	Female	trans
cg10549933_ENSG00000227042	0.000720376	0.000853176	-0.365207548	M1	Female	trans
cg02931193_ENSG00000236451	0.000720376	0.000853176	-0.487186438	M1	Female	trans
cg25827873_ENSG00000232749	0.000720377	0.000853176	-0.324990541	M1	Female	trans
cg19789755_GJA1	0.000720378	0.000853176	-0.47064052	M1	Female	trans
cg19769182_GPX2	0.000720379	0.000853176	-0.454256633	M1	Female	trans
cg14694342_ENSG00000223779	0.00072038	0.000853176	0.455673205	M1	Female	trans
cg06214728_FGF22	0.000720381	0.000853176	-0.417735171	M1	Female	trans
cg02982951_IGSF6	0.000720382	0.000853176	-0.370936263	M1	Female	trans
cg20033591_ENSG00000232172	0.000720383	0.000853176	-0.397916926	M1	Female	trans
cg10912062_FGF12-AS3	0.000720383	0.000853176	-0.34991118	M1	Female	trans
cg14136582_CLDN18	0.000720383	0.000853176	-0.384449862	M1	Female	trans
cg00470469_ENSG00000228238	0.000720388	0.00085318	-0.240595821	M1	Female	trans
cg08945452_BUB3P1	0.000720389	0.00085318	0.41284829	M1	Female	trans
cg07919744_LINC01149	0.00072039	0.000853181	-0.395975659	M1	Female	trans
cg02589878_GK4P	0.000720392	0.000853182	-0.33934965	M1	Female	trans
cg08038637_LINC02263	0.000720397	0.000853187	-0.387634521	M1	Female	trans
cg19592252_ENSG00000230202	0.0007204	0.00085319	0.531066147	M1	Female	trans
cg11558633_PLXNB3	0.000720404	0.000853194	-0.486507252	M1	Female	trans
cg13074018_OR5D3P	0.000720405	0.000853194	-0.469678509	M1	Female	trans
cg19793303_LINC02679	0.000720406	0.000853194	-2.01157474	M1	Female	trans
cg01520297_ENSG00000230104	0.000720411	0.000853199	-0.368107693	M1	Female	trans
cg01617955_LINC01287	0.000720412	0.000853199	-0.40053801	M1	Female	trans
cg15126179_AHDC1	0.000720413	0.000853199	-0.561970835	M1	Female	trans
cg02982951_LINC00173	0.000720414	0.000853199	-0.285640416	M1	Female	trans
cg10787600_DAAM2	0.000720414	0.000853199	-0.843447011	M1	Female	trans
cg05058167_SOX4	0.000720415	0.000853199	-0.477359529	M1	Female	trans
cg01255527_LINC01363	0.000720418	0.000853202	-0.432480096	M1	Female	trans
cg22865455_NPAP1P3	0.000720419	0.000853202	-0.282198597	M1	Female	trans
cg12474980_SHOX2	0.000720419	0.000853202	-0.179479591	M1	Female	trans
cg26764761_USP41	0.000720421	0.000853202	-0.266468956	M1	Female	trans
cg01920698_RN7SL801P	0.000720423	0.000853204	-0.542784748	M1	Female	trans
cg23203918_UQCRHP3	0.000720424	0.000853204	-0.32649904	M1	Female	trans
cg09575750_CLK4	0.000720424	0.000853204	-0.386872683	M1	Female	trans
cg11216632_MIR100	0.000720428	0.000853206	0.4617571	M1	Female	trans
cg13564156_FEN1	0.000720428	0.000853206	-0.589807764	M1	Female	trans
cg18720828_PLSCR1	0.000720431	0.000853209	-0.400971262	M1	Female	trans
cg06673771_FOXD4L3	0.000720432	0.000853209	-0.507900545	M1	Female	trans
cg22278087_PABPC1P6	0.000720439	0.000853215	0.481545932	M1	Female	trans
cg05492735_ENSG00000236461	0.000720441	0.000853216	-0.913237214	M1	Female	trans
cg08044704_ADAMTS7	0.000720441	0.000853216	-0.473193525	M1	Female	trans
cg13102045_CDCA4P4	0.00072045	0.000853225	-0.521829058	M1	Female	trans
cg25276700_WFDC12	0.000720451	0.000853226	-0.474811008	M1	Female	trans
cg22654507_SERPINB8P1	0.000720452	0.000853226	-0.494823801	M1	Female	trans
cg01003793_SHROOM1	0.000720455	0.000853228	-0.407947705	M1	Female	trans
cg04017479_ENSG00000228154	0.000720455	0.000853228	0.410133383	M1	Female	trans
cg13232469_ENSG00000226671	0.000720457	0.000853229	-0.34830788	M1	Female	trans
cg01003793_OR5BH1P	0.000720458	0.000853229	-0.472885737	M1	Female	trans
cg04299170_MIR215	0.000720458	0.000853229	-0.386653588	M1	Female	trans
cg26471497_TMEM238	0.00072046	0.00085323	-0.507652625	M1	Female	trans
cg06022607_IQCG	0.000720461	0.000853231	-0.527709329	M1	Female	trans
cg08509907_PARP14	0.000720466	0.000853236	-0.389636404	M1	Female	trans
cg16117781_ENSG00000221083	0.000720471	0.00085324	-0.375106585	M1	Female	trans
cg22853588_E2F4P1	0.000720472	0.00085324	0.437996471	M1	Female	trans
cg01371313_LINC01069	0.000720474	0.000853242	-0.548809648	M1	Female	trans
cg08583127_PEAR1	0.000720474	0.000853242	-0.297724523	M1	Female	trans
cg01403504_PPIAP70	0.000720476	0.000853243	0.56377585	M1	Female	trans
cg25855415_ZDHHC21	0.000720477	0.000853243	-0.411344295	M1	Female	trans
cg09162333_SPATA2L	0.00072048	0.000853244	-0.521509028	M1	Female	trans
cg20337110_RAI1	0.00072048	0.000853244	0.688279933	M1	Female	trans
cg06338987_DMKN	0.000720481	0.000853244	0.368747911	M1	Female	trans
cg27036347_SNX22	0.000720482	0.000853244	-0.53452986	M1	Female	trans
cg22438763_AQP3	0.000720484	0.000853244	-0.472272775	M1	Female	trans
cg19678863_ENSG00000236583	0.000720484	0.000853244	0.538646836	M1	Female	trans
cg20176706_IGFBP7	0.000720484	0.000853244	0.349242933	M1	Female	trans
cg10261952_EIF1P2	0.000720485	0.000853244	-0.58472345	M1	Female	trans
cg12008478_RNU1-82P	0.000720486	0.000853244	-0.523254339	M1	Female	trans
cg22626897_PRDX2P2	0.000720487	0.000853244	-0.330066562	M1	Female	trans
cg14017077_CYP26B1	0.000720487	0.000853244	-0.329784706	M1	Female	trans
cg18057692_RPS26P11	0.000720487	0.000853244	-0.337007493	M1	Female	trans
cg20803916_ENSG00000179131	0.000720489	0.000853246	-0.429444134	M1	Female	trans
cg02814691_TNFRSF1B	0.00072049	0.000853246	-0.478281471	M1	Female	trans
cg04463911_SBK2	0.000720493	0.000853247	-0.454640986	M1	Female	trans
cg16987213_OR2J3	0.000720495	0.000853247	-0.588739542	M1	Female	trans
cg09162333_SF3B5	0.000720496	0.000853247	-0.494507135	M1	Female	trans
cg18888655_ODAD3	0.000720497	0.000853247	-0.445964309	M1	Female	trans
cg00879723_MCAT	0.000720497	0.000853247	-0.599663929	M1	Female	trans
cg24347251_HCG4P8	0.000720497	0.000853247	-0.389125454	M1	Female	trans
cg06627950_PABIR3	0.000720497	0.000853247	-0.405572325	M1	Female	trans
cg06736785_MTMR2	0.000720498	0.000853247	0.459401522	M1	Female	trans
cg11256764_GPR32	0.0007205	0.000853247	-0.527375068	M1	Female	trans
cg03780545_ENSG00000232537	0.0007205	0.000853247	0.324460703	M1	Female	trans
cg00256632_FHOD3	0.000720501	0.000853247	-0.379842305	M1	Female	trans
cg00849267_PTMAP3	0.000720501	0.000853247	-0.352676355	M1	Female	trans
cg11424260_RPL37P3	0.000720502	0.000853248	-0.425301032	M1	Female	trans
cg12666727_ENSG00000235005	0.000720503	0.000853248	0.416509347	M1	Female	trans
cg17644889_CNN3P1	0.000720505	0.000853249	-0.402115877	M1	Female	trans
cg16426510_ACP6	0.000720506	0.000853249	-0.431881314	M1	Female	trans
cg17644889_TMEM169	0.000720507	0.000853249	0.422291646	M1	Female	trans
cg17958291_DBP	0.000720507	0.000853249	-0.483886647	M1	Female	trans
cg21966616_ONECUT1	0.00072051	0.000853251	-0.320958824	M1	Female	trans
cg11687389_ING1	0.000720513	0.000853254	-0.379053555	M1	Female	trans
cg21434761_RN7SL591P	0.000720515	0.000853255	-0.398772305	M1	Female	trans
cg26083458_PNMA2	0.000720516	0.000853255	0.462405911	M1	Female	trans
cg26220323_NPY4R	0.000720518	0.000853255	-0.323178023	M1	Female	trans
cg14086880_SP110	0.000720518	0.000853255	-0.372910195	M1	Female	trans
cg01026025_RNU6-142P	0.000720519	0.000853255	-0.533463238	M1	Female	trans
cg15353666_CBWD6	0.000720519	0.000853255	0.476121908	M1	Female	trans
cg04613576_PSMC1P11	0.000720524	0.00085326	-0.433616337	M1	Female	trans
cg14597070_ANKRD36B	0.000720527	0.000853262	-0.460283922	M1	Female	trans
cg22950199_Y_RNA	0.000720527	0.000853262	0.575251711	M1	Female	trans
cg06282009_U3	0.000720529	0.000853263	-0.391021114	M1	Female	trans
cg16653138_MTCO1P46	0.000720531	0.000853265	0.60282913	M1	Female	trans
cg00920736_RNU6-1227P	0.000720534	0.000853268	-0.255567554	M1	Female	trans
cg19893585_BMP4	0.000720535	0.000853268	-0.473786438	M1	Female	trans
cg11393185_SULT1A4	0.000720538	0.00085327	0.537306038	M1	Female	trans
cg19586889_TMCO4	0.00072054	0.00085327	0.428358314	M1	Female	trans
cg16853842_SYT13	0.00072054	0.00085327	0.544605074	M1	Female	trans
cg25746849_ENSG00000227365	0.00072054	0.00085327	0.62401856	M1	Female	trans
cg00364747_PLAAT4	0.000720542	0.000853271	-0.544401825	M1	Female	trans
cg14781700_NAP1L4P3	0.000720543	0.000853271	-0.524031945	M1	Female	trans
cg03851043_SAPCD1-AS1	0.000720544	0.000853271	-0.377856911	M1	Female	trans
cg17372378_PRELID2	0.000720545	0.000853271	-0.431061718	M1	Female	trans
cg15018132_CDC27P2	0.000720545	0.000853271	-0.476095254	M1	Female	trans
cg09038258_CNN2P2	0.000720546	0.000853271	-0.361570293	M1	Female	trans
cg04701596_LINC02575	0.000720547	0.000853271	-0.347762267	M1	Female	trans
cg23296665_MROCKI	0.000720552	0.000853276	-0.787839505	M1	Female	trans
cg17725166_ENSG00000227516	0.000720554	0.000853278	-0.351921356	M1	Female	trans
cg01573457_MAP3K15	0.000720558	0.000853281	0.352698084	M1	Female	trans
cg11465192_CICP2	0.000720562	0.000853285	-0.597662675	M1	Female	trans
cg09162333_ZNF511	0.000720563	0.000853285	-0.47285078	M1	Female	trans
cg27015302_LDLRAD1	0.000720567	0.000853289	-0.349682999	M1	Female	trans
cg07173972_RNF215	0.000720569	0.000853289	-0.393815114	M1	Female	trans
cg10662221_TSPEAR-AS2	0.00072057	0.000853289	0.450799255	M1	Female	trans
cg05172956_ZKSCAN7	0.000720572	0.000853289	0.669830748	M1	Female	trans
cg18153977_SNORA49	0.000720573	0.000853289	0.476675565	M1	Female	trans
cg15299511_RPL19P5	0.000720573	0.000853289	-0.469062985	M1	Female	trans
cg08533711_FJX1	0.000720573	0.000853289	-0.458421856	M1	Female	trans
cg06736785_R3HDM1	0.000720574	0.000853289	0.46179442	M1	Female	trans
cg01346252_DTX1	0.000720575	0.000853289	-0.229075716	M1	Female	trans
cg11091734_FBXO31	0.000720575	0.000853289	-0.331750928	M1	Female	trans
cg17792994_ENSG00000151303	0.000720576	0.00085329	-0.481324879	M1	Female	trans
cg14429748_FAM155A	0.000720577	0.00085329	-0.339434208	M1	Female	trans
cg04195855_LMTK3	0.00072058	0.000853293	-0.47085172	M1	Female	trans
cg12307698_ANKRD20A4P	0.000720582	0.000853294	0.328113927	M1	Female	trans
cg03734133_LMAN1	0.000720587	0.0008533	-0.397295951	M1	Female	trans
cg08445957_ENSG00000216895	0.000720588	0.0008533	-0.356227081	M1	Female	trans
cg09802433_ENSG00000243116	0.00072059	0.000853301	-0.343627225	M1	Female	trans
cg12238738_RET	0.000720593	0.000853302	-0.619139654	M1	Female	trans
cg24749559_TSHB	0.000720594	0.000853302	0.492230743	M1	Female	trans
cg04492287_CCDC24	0.000720594	0.000853302	-0.418002494	M1	Female	trans
cg12664780_ENSG00000224477	0.000720594	0.000853302	-0.374131804	M1	Female	trans
cg08044704_C5AR2	0.000720598	0.000853306	-0.501107457	M1	Female	trans
cg07711085_ENSG00000236754	0.000720599	0.000853307	-0.392407527	M1	Female	trans
cg07417146_ENSG00000223966	0.0007206	0.000853307	-0.34773387	M1	Female	trans
cg20695805_TRIM29	0.000720604	0.000853309	0.444323028	M1	Female	trans
cg27484662_OTX2	0.000720604	0.000853309	-0.471242373	M1	Female	trans
cg22717608_RNY3	0.000720605	0.000853309	0.485609248	M1	Female	trans
cg18343923_TMEM236	0.000720607	0.000853309	-0.483860101	M1	Female	trans
cg15541863_MARK2P13	0.000720608	0.000853309	-0.475066408	M1	Female	trans
cg15541863_AP1B1P1	0.000720608	0.000853309	-0.546493293	M1	Female	trans
cg15541863_SNORD58C	0.000720608	0.000853309	-0.551551448	M1	Female	trans
cg15001471_SNORD54	0.000720609	0.000853309	-0.370992878	M1	Female	trans
cg04470905_SNORD116-6	0.000720611	0.000853312	0.46536208	M1	Female	trans
cg23064609_ENSG00000235122	0.000720613	0.000853312	0.366434136	M1	Female	trans
cg24732447_LINC01320	0.000720617	0.000853316	-0.254162753	M1	Female	trans
cg22646311_ENSG00000230709	0.00072062	0.000853317	0.301025035	M1	Female	trans
cg24136288_ANKRD20A9P	0.00072062	0.000853317	-0.436496411	M1	Female	trans
cg10039163_ENSG00000237845	0.000720621	0.000853317	-0.372219636	M1	Female	trans
cg09397997_RN7SL582P	0.000720621	0.000853317	-0.639975076	M1	Female	trans
cg25421560_PDZK1IP1	0.000720622	0.000853317	-0.619940146	M1	Female	trans
cg23409591_AKR1B1P6	0.000720625	0.00085332	-0.540966985	M1	Female	trans
cg07179688_ENSG00000226671	0.000720626	0.00085332	-0.383314792	M1	Female	trans
cg24463527_RNA5SP205	0.000720627	0.000853321	-0.239519939	M1	Female	trans
cg17947922_ENSG00000240265	0.000720629	0.000853322	-0.328471206	M1	Female	trans
cg04793480_GLTP	0.000720631	0.000853323	-0.571973598	M1	Female	trans
cg04701596_TMA7	0.000720639	0.000853325	-0.528009595	M1	Female	trans
cg17323715_NKX2-1	0.00072064	0.000853325	0.106747948	M1	Female	trans
cg17323715_ENSG00000201710	0.00072064	0.000853325	0.639223345	M1	Female	trans
cg17323715_ENSG00000233842	0.00072064	0.000853325	0.511612852	M1	Female	trans
cg17323715_CRYGA	0.00072064	0.000853325	0.720845113	M1	Female	trans
cg17323715_KIAA1143P2	0.00072064	0.000853325	0.202009086	M1	Female	trans
cg17323715_OR4C12	0.00072064	0.000853325	0.720845113	M1	Female	trans
cg17323715_ENSG00000217477	0.00072064	0.000853325	0.720845113	M1	Female	trans
cg17323715_ENSG00000234686	0.00072064	0.000853325	0.202009086	M1	Female	trans
cg23459160_AKR1D1P1	0.000720641	0.000853325	-0.547605828	M1	Female	trans
cg15505203_FHL2	0.000720645	0.000853328	-0.559520546	M1	Female	trans
cg14930498_RNU6-244P	0.000720653	0.000853338	-0.345680829	M1	Female	trans
cg26703758_GPR50	0.000720654	0.000853338	0.471419043	M1	Female	trans
cg19194405_RNU7-97P	0.000720655	0.000853338	-0.515217759	M1	Female	trans
cg07501868_RNA5SP144	0.000720657	0.00085334	-0.358289416	M1	Female	trans
cg04152562_UST-AS1	0.000720658	0.00085334	-0.525674598	M1	Female	trans
cg18211066_ENSG00000234360	0.000720659	0.00085334	0.493385825	M1	Female	trans
cg26598859_SCGN	0.000720662	0.000853342	-0.377451651	M1	Female	trans
cg14669419_ENSG00000236842	0.000720662	0.000853342	-0.363311711	M1	Female	trans
cg12974773_GPLD1	0.000720664	0.000853342	-0.392127654	M1	Female	trans
cg16427676_HNRNPA1P51	0.000720665	0.000853342	0.410566437	M1	Female	trans
cg20951194_MIR141	0.000720665	0.000853342	0.381268071	M1	Female	trans
cg02476436_CBX1P1	0.000720667	0.000853343	-0.546841768	M1	Female	trans
cg02501182_LINC00482	0.000720668	0.000853345	-0.419043752	M1	Female	trans
cg04924345_ENSG00000224016	0.00072067	0.000853345	-0.559044353	M1	Female	trans
cg24732447_RNU6-1035P	0.000720672	0.000853345	-0.327691912	M1	Female	trans
cg20511807_ENSG00000228667	0.000720672	0.000853345	0.282523716	M1	Female	trans
cg25104868_TMEM198B	0.000720672	0.000853345	-0.464715889	M1	Female	trans
cg23013736_CASKP1	0.000720672	0.000853345	-0.331273329	M1	Female	trans
cg25477542_RNU6-746P	0.000720673	0.000853345	-0.467291404	M1	Female	trans
cg00700394_GAPDHP26	0.000720677	0.000853348	-0.3059471	M1	Female	trans
cg25131461_TAF4	0.000720678	0.000853348	-0.357931685	M1	Female	trans
cg16133872_TRPC7	0.000720684	0.000853353	-0.281549871	M1	Female	trans
cg05085886_GLCCI1-DT	0.000720685	0.000853354	0.326460784	M1	Female	trans
cg26539349_RN7SL594P	0.000720686	0.000853354	-0.474903473	M1	Female	trans
cg04487202_HSD11B1	0.000720687	0.000853354	-0.654629408	M1	Female	trans
cg18331249_MUC20	0.000720687	0.000853354	-0.539219247	M1	Female	trans
cg12474980_EML4-AS1	0.000720695	0.000853361	-0.358533556	M1	Female	trans
cg20825109_EPB41L5	0.000720698	0.000853365	-0.446552517	M1	Female	trans
cg26320152_BRDT	0.000720701	0.000853367	-0.470075744	M1	Female	trans
cg26075213_TCEA1P1	0.000720701	0.000853367	-0.318114066	M1	Female	trans
cg14339668_RNU6-785P	0.000720703	0.000853368	-0.482741767	M1	Female	trans
cg18966920_UPF3B	0.000720713	0.000853376	-0.441473136	M1	Female	trans
cg26144437_TMEM160	0.000720713	0.000853376	-0.458486159	M1	Female	trans
cg01655577_ENSG00000232736	0.000720713	0.000853376	-0.485846308	M1	Female	trans
cg23237611_HNRNPA1P37	0.000720714	0.000853376	-0.352395141	M1	Female	trans
cg18687468_LILRA2	0.000720716	0.000853377	-0.543118431	M1	Female	trans
cg00793981_OR8H1	0.000720716	0.000853377	-0.559758139	M1	Female	trans
cg22738686_RCC2P7	0.000720718	0.000853378	0.357266251	M1	Female	trans
cg24975947_ENSG00000241307	0.000720719	0.000853378	-0.490550775	M1	Female	trans
cg06022607_ENSG00000241057	0.000720723	0.000853382	0.552178102	M1	Female	trans
cg23145472_TRIML1	0.000720725	0.000853383	0.576378709	M1	Female	trans
cg27192620_ABCC3	0.000720726	0.000853383	-0.495377457	M1	Female	trans
cg24907762_DYNLL1P3	0.000720728	0.000853383	-0.485882525	M1	Female	trans
cg25284798_LMOD2	0.000720728	0.000853383	-0.388710813	M1	Female	trans
cg25353287_SHMT1	0.000720729	0.000853383	-0.343006217	M1	Female	trans
cg20638896_ARL4D	0.000720729	0.000853383	-0.660371166	M1	Female	trans
cg12877532_CDKN3	0.000720729	0.000853383	-0.400433098	M1	Female	trans
cg09162333_PRCC	0.000720735	0.000853387	-0.490630188	M1	Female	trans
cg10411658_ADAM32	0.000720735	0.000853387	-0.35271098	M1	Female	trans
cg23073032_TXLNB	0.000720737	0.000853389	0.347848517	M1	Female	trans
cg12011688_DLEC1P1	0.000720738	0.000853389	-0.346021643	M1	Female	trans
cg03958512_PPIAP9	0.000720738	0.000853389	-0.548295521	M1	Female	trans
cg27056165_SERINC5	0.000720739	0.000853389	-0.582559167	M1	Female	trans
cg26284114_ENSG00000225146	0.000720741	0.000853389	-0.601286706	M1	Female	trans
cg00384264_ENSG00000213028	0.000720741	0.000853389	-0.26082575	M1	Female	trans
cg05174890_RPL5P27	0.000720742	0.000853389	0.415223904	M1	Female	trans
cg01169429_ACBD7	0.000720745	0.000853392	-0.481427197	M1	Female	trans
cg10099957_OR10V1	0.000720746	0.000853393	0.410170413	M1	Female	trans
cg20067334_RNA5SP46	0.000720747	0.000853393	0.292772988	M1	Female	trans
cg10958924_RNA5SP211	0.000720749	0.000853394	0.392350563	M1	Female	trans
cg15376531_ADAM7	0.00072075	0.000853394	-0.522254915	M1	Female	trans
cg05925327_TSHZ1	0.00072075	0.000853394	-0.467083736	M1	Female	trans
cg08771408_ENSG00000236308	0.000720755	0.000853398	-0.31946991	M1	Female	trans
cg13172076_KIAA0319	0.000720758	0.000853401	-0.493249886	M1	Female	trans
cg13573513_MAFA	0.000720765	0.000853409	-0.416576647	M1	Female	trans
cg18320766_DLG3-AS1	0.000720766	0.000853409	0.527746322	M1	Female	trans
cg25757115_ZNF574	0.00072077	0.000853412	-0.465917769	M1	Female	trans
cg11681913_PPP1R13L	0.000720771	0.000853412	-0.50727055	M1	Female	trans
cg27056165_GPR119	0.000720772	0.000853413	-0.655679181	M1	Female	trans
cg13360263_PDZD3	0.000720774	0.000853414	-0.343397456	M1	Female	trans
cg18748549_SFRP5	0.000720774	0.000853414	-0.395869619	M1	Female	trans
cg04924345_FBXO36	0.000720776	0.000853415	-0.555147102	M1	Female	trans
cg25039694_PPP1R2P10	0.000720779	0.000853418	0.316152946	M1	Female	trans
cg22653140_LINC02036	0.00072078	0.000853418	-0.461760953	M1	Female	trans
cg17323604_FOXF1	0.000720783	0.00085342	-0.245863768	M1	Female	trans
cg03764791_TMEM95	0.000720784	0.00085342	-0.413728738	M1	Female	trans
cg07403525_TUBAL3	0.000720789	0.000853424	-0.433679767	M1	Female	trans
cg02096001_FXYD4	0.000720789	0.000853424	0.386301698	M1	Female	trans
cg19982758_LINC01168	0.00072079	0.000853424	-0.373006654	M1	Female	trans
cg24433378_SLC1A1	0.00072079	0.000853424	-0.465277716	M1	Female	trans
cg16726234_MED17	0.000720791	0.000853424	-0.383245325	M1	Female	trans
cg27483382_MIR124-3	0.000720797	0.00085343	-0.426114135	M1	Female	trans
cg19713460_MS4A6E	0.0007208	0.00085343	0.540833446	M1	Female	trans
cg12217804_RPL21P23	0.0007208	0.00085343	-0.421132961	M1	Female	trans
cg14335687_RNU6-1255P	0.0007208	0.00085343	-0.483911646	M1	Female	trans
cg01530413_ENSG00000237293	0.000720801	0.00085343	-0.418918538	M1	Female	trans
cg16975684_ENSG00000242439	0.000720801	0.00085343	-0.448565383	M1	Female	trans
cg03788509_LINC01645	0.000720803	0.000853432	-0.317428151	M1	Female	trans
cg08499158_RNU4-69P	0.000720804	0.000853432	-0.460729998	M1	Female	trans
cg26307193_KLC4	0.000720815	0.000853444	-0.389189359	M1	Female	trans
cg24022528_ENSG00000235242	0.000720818	0.000853447	-0.509974955	M1	Female	trans
cg18749990_SLC15A1	0.000720819	0.000853448	-0.445372477	M1	Female	trans
cg13898771_MIR133B	0.000720823	0.000853451	-0.245786389	M1	Female	trans
cg02953382_ENSG00000229964	0.000720829	0.000853457	0.423109266	M1	Female	trans
cg25399239_RPS29P5	0.00072083	0.000853458	-0.523707228	M1	Female	trans
cg15143268_TRAJ61	0.000720831	0.000853458	-0.395823753	M1	Female	trans
cg11540596_MICAL1	0.000720833	0.000853459	-0.399133469	M1	Female	trans
cg11156873_POLR2J4	0.000720834	0.000853459	-0.343520873	M1	Female	trans
cg24304928_RMDN2	0.000720834	0.000853459	-0.337496941	M1	Female	trans
cg07081939_PTMAP3	0.000720841	0.000853466	-0.418766939	M1	Female	trans
cg16565439_S100A14	0.000720843	0.000853467	-0.357326709	M1	Female	trans
cg18343923_MGAT4A	0.000720844	0.000853467	-0.468218762	M1	Female	trans
cg03771702_HSPE1P16	0.000720846	0.000853468	0.395173321	M1	Female	trans
cg05173913_RPL31P16	0.000720849	0.000853471	0.41133839	M1	Female	trans
cg21830932_LINC00336	0.000720852	0.000853474	-0.337237328	M1	Female	trans
cg21777436_RNU6-1181P	0.000720854	0.000853475	-0.385746986	M1	Female	trans
cg21803139_DIRC1	0.000720856	0.000853476	-0.457793522	M1	Female	trans
cg07596643_REEP4	0.000720856	0.000853476	1.211228739	M1	Female	trans
cg26329715_GTPBP1	0.000720859	0.000853479	-0.405658406	M1	Female	trans
cg07512343_RPL35AP34	0.00072086	0.000853479	-0.332893137	M1	Female	trans
cg27245817_LINC01655	0.000720861	0.000853479	-0.341774848	M1	Female	trans
cg05387905_ADAMTSL4-AS2	0.000720862	0.00085348	-0.603218435	M1	Female	trans
cg19678863_PKIG	0.000720863	0.00085348	-0.528454052	M1	Female	trans
cg08823027_JARID2-AS1	0.000720865	0.00085348	-0.408498601	M1	Female	trans
cg13918811_RPEP2	0.000720865	0.00085348	0.388394247	M1	Female	trans
cg17531430_DMRTC2	0.000720868	0.000853482	-0.385689317	M1	Female	trans
cg03654727_ENSG00000226954	0.000720877	0.000853491	-0.38073123	M1	Female	trans
cg08268925_LIN9	0.000720881	0.000853495	-0.406108162	M1	Female	trans
cg18438405_RTP2	0.000720882	0.000853495	-0.541821042	M1	Female	trans
cg10854758_SPNS1	0.000720883	0.000853495	-0.499139309	M1	Female	trans
cg08000231_RNA5SP393	0.000720883	0.000853495	-0.490293447	M1	Female	trans
cg15741247_NFKBIA	0.000720887	0.000853498	-0.628852455	M1	Female	trans
cg03743462_ENSG00000228044	0.00072089	0.000853501	-0.599200241	M1	Female	trans
cg07091544_BIRC5	0.000720895	0.000853505	-0.502452501	M1	Female	trans
cg04475157_RNU7-74P	0.000720896	0.000853505	-0.338115297	M1	Female	trans
cg12099754_COX6CP15	0.000720898	0.000853507	-0.532491201	M1	Female	trans
cg07173972_ZNF775	0.0007209	0.000853509	-0.375816394	M1	Female	trans
cg26307193_ACTB	0.000720901	0.000853509	-0.419562225	M1	Female	trans
cg27357675_RGN	0.000720902	0.000853509	-0.424946656	M1	Female	trans
cg08509907_ENSG00000234607	0.000720903	0.000853509	-0.34037376	M1	Female	trans
cg19640231_USP17L30	0.000720904	0.00085351	-0.374558685	M1	Female	trans
cg10380427_CDKN2AIPNLP3	0.000720908	0.000853513	-0.259655782	M1	Female	trans
cg23138560_RAB28P3	0.000720909	0.000853513	-0.447012573	M1	Female	trans
cg07082012_SNORD114-3	0.00072091	0.000853513	-0.367247799	M1	Female	trans
cg22210652_ENSG00000202059	0.00072091	0.000853513	-0.470581578	M1	Female	trans
cg23899450_RPS27P22	0.000720914	0.000853514	-0.392882425	M1	Female	trans
cg11700584_TSPEAR-AS2	0.000720916	0.000853514	0.515954931	M1	Female	trans
cg06322601_SMTN	0.000720916	0.000853514	-0.346969615	M1	Female	trans
cg02918093_MIR208B	0.000720917	0.000853514	-0.283516173	M1	Female	trans
cg00711529_NACAD	0.000720918	0.000853514	-0.757869645	M1	Female	trans
cg07287401_GOLGA8A	0.000720919	0.000853514	-0.4247128	M1	Female	trans
cg08449049_ENSG00000237640	0.000720919	0.000853514	0.397143587	M1	Female	trans
cg05921384_BDNF	0.000720921	0.000853514	-0.365872434	M1	Female	trans
cg03265671_USP17L1	0.000720921	0.000853514	0.528251833	M1	Female	trans
cg20945983_HAND2-AS1	0.000720926	0.000853514	0.443548591	M1	Female	trans
cg20945983_CYLC2	0.000720926	0.000853514	0.660927642	M1	Female	trans
cg20945983_CCDC172	0.000720926	0.000853514	0.660927642	M1	Female	trans
cg20945983_CACNG3	0.000720926	0.000853514	0.660927642	M1	Female	trans
cg20945983_CFTRP3	0.000720926	0.000853514	0.660927642	M1	Female	trans
cg20945983_ENSG00000212273	0.000720926	0.000853514	0.660927642	M1	Female	trans
cg20945983_ENSG00000214641	0.000720926	0.000853514	0.660927642	M1	Female	trans
cg20945983_ENSG00000226078	0.000720926	0.000853514	0.660927642	M1	Female	trans
cg20945983_ENSG00000233616	0.000720926	0.000853514	0.660927642	M1	Female	trans
cg03595018_RNU6-1048P	0.000720928	0.000853514	-0.389219363	M1	Female	trans
cg13188416_OR2W3	0.000720933	0.00085352	0.322186511	M1	Female	trans
cg09809224_VEGFA	0.000720934	0.00085352	-0.670829848	M1	Female	trans
cg20191066_IL1F10	0.000720937	0.000853522	0.562941738	M1	Female	trans
cg15593298_ASPSCR1	0.000720937	0.000853522	-0.539413549	M1	Female	trans
cg01764107_KRT18P42	0.00072094	0.000853524	-0.130022138	M1	Female	trans
cg08880327_MESTP4	0.000720941	0.000853525	-0.281737704	M1	Female	trans
cg19277969_USP17L5	0.000720942	0.000853525	-0.341879528	M1	Female	trans
cg02930518_ENSG00000237936	0.000720943	0.000853525	-0.254710575	M1	Female	trans
cg01169429_ENSG00000229044	0.000720946	0.000853526	-0.481838074	M1	Female	trans
cg05803296_C21orf62	0.000720946	0.000853526	0.474891871	M1	Female	trans
cg09575750_SMG1P2	0.000720948	0.000853526	-0.340941358	M1	Female	trans
cg24791105_ENSG00000200235	0.000720949	0.000853526	-0.507368659	M1	Female	trans
cg09774124_HMGB3P5	0.000720949	0.000853526	-0.466288364	M1	Female	trans
cg10149013_RN7SKP205	0.000720954	0.00085353	-0.364521011	M1	Female	trans
cg10149013_ENSG00000238257	0.000720954	0.00085353	-0.487271373	M1	Female	trans
cg12816748_FGB	0.000720955	0.00085353	0.470565449	M1	Female	trans
cg04208996_ENSG00000225931	0.000720955	0.00085353	0.454744246	M1	Female	trans
cg13671078_ENSG00000236957	0.000720957	0.000853531	0.564825375	M1	Female	trans
cg10631684_AHNAK2	0.00072096	0.000853534	-0.538888576	M1	Female	trans
cg03272877_LYRM7	0.000720964	0.000853537	0.589383004	M1	Female	trans
cg07817705_TEAD2	0.000720968	0.000853541	-0.438758198	M1	Female	trans
cg02720442_RN7SL862P	0.000720969	0.000853541	0.458451469	M1	Female	trans
cg04539165_C11orf98P1	0.000720969	0.000853541	-0.503460024	M1	Female	trans
cg13172076_PDC-AS1	0.000720971	0.000853541	-0.442290855	M1	Female	trans
cg03169191_ENSG00000226671	0.000720971	0.000853541	-0.304378949	M1	Female	trans
cg00666820_DUSP8	0.000720973	0.000853542	-0.444285816	M1	Female	trans
cg16496814_ENSG00000238231	0.000720973	0.000853542	-0.584173908	M1	Female	trans
cg14335687_ENSG00000224950	0.000720974	0.000853542	-0.524385852	M1	Female	trans
cg02656169_CFAP299	0.000720975	0.000853542	-0.480103731	M1	Female	trans
cg15630394_GSTT2	0.000720977	0.000853543	-0.479078399	M1	Female	trans
cg24711512_SV2C	0.000720977	0.000853543	-0.335072436	M1	Female	trans
cg24863347_MIR556	0.000720981	0.000853546	-0.303448048	M1	Female	trans
cg20761810_HPCAL4	0.000720983	0.000853546	-0.304724867	M1	Female	trans
cg12971523_CCL20	0.000720984	0.000853546	-0.450454189	M1	Female	trans
cg21400562_MIR1261	0.000720985	0.000853546	-0.292414845	M1	Female	trans
cg12968518_ENSG00000229601	0.000720985	0.000853546	-0.668802293	M1	Female	trans
cg22965079_RPS4X	0.000720986	0.000853546	0.460059703	M1	Female	trans
cg06754924_ENSG00000223916	0.000720989	0.000853546	-0.601654114	M1	Female	trans
cg14408831_RARRES2P2	0.00072099	0.000853546	-0.365314201	M1	Female	trans
cg17591121_PPEF1-AS1	0.000720993	0.000853546	-0.4278856	M1	Female	trans
cg00134973_HAND2-AS1	0.000720995	0.000853546	-0.303159166	M1	Female	trans
cg00134973_CYLC2	0.000720995	0.000853546	-0.451734662	M1	Female	trans
cg00134973_CCDC172	0.000720995	0.000853546	-0.451734662	M1	Female	trans
cg00134973_CACNG3	0.000720995	0.000853546	-0.451734662	M1	Female	trans
cg00134973_CFTRP3	0.000720995	0.000853546	-0.451734662	M1	Female	trans
cg00134973_ENSG00000212273	0.000720995	0.000853546	-0.451734662	M1	Female	trans
cg00134973_ENSG00000214641	0.000720995	0.000853546	-0.451734662	M1	Female	trans
cg00134973_ENSG00000226078	0.000720995	0.000853546	-0.451734662	M1	Female	trans
cg00134973_ENSG00000233616	0.000720995	0.000853546	-0.451734662	M1	Female	trans
cg02992549_ENSG00000228998	0.000720995	0.000853546	-0.349681818	M1	Female	trans
cg11791922_ENSG00000240611	0.000720997	0.000853546	-0.463245857	M1	Female	trans
cg19412031_EIF6	0.000720997	0.000853546	-0.430841753	M1	Female	trans
cg00659910_RNU4-41P	0.000720997	0.000853546	-0.513089158	M1	Female	trans
cg01016056_USP13	0.000720998	0.000853546	-0.420986993	M1	Female	trans
cg01817521_GRWD1	0.000721001	0.000853549	-0.404604036	M1	Female	trans
cg20825109_SRGAP3-AS2	0.000721002	0.000853549	-0.439963699	M1	Female	trans
cg13732663_ENSG00000225173	0.000721005	0.000853551	-0.539337155	M1	Female	trans
cg03734133_GNAI3	0.000721007	0.000853553	-0.405763002	M1	Female	trans
cg05099240_ENSG00000229559	0.000721013	0.000853558	-0.568591882	M1	Female	trans
cg01665243_TBXT	0.000721014	0.000853558	0.42407907	M1	Female	trans
cg16071815_SRRM3	0.000721014	0.000853558	-0.41868689	M1	Female	trans
cg18343923_SNRPCP1	0.000721014	0.000853558	-0.558732501	M1	Female	trans
cg14488913_ENSG00000214917	0.000721017	0.00085356	-0.471298107	M1	Female	trans
cg03822746_CHDH	0.000721021	0.000853561	-0.355018547	M1	Female	trans
cg12150784_IGLJ2	0.000721022	0.000853561	0.573185183	M1	Female	trans
cg12176654_CR1	0.000721023	0.000853561	-0.796637732	M1	Female	trans
cg02726798_LINC01167	0.000721023	0.000853561	-0.338196022	M1	Female	trans
cg06346138_CSDC2	0.000721023	0.000853561	-0.411087378	M1	Female	trans
cg24755485_UBBP3	0.000721024	0.000853561	0.554238612	M1	Female	trans
cg25822709_OR6E1P	0.00072103	0.000853567	0.687286024	M1	Female	trans
cg19074709_CPA3	0.00072103	0.000853567	-0.268974461	M1	Female	trans
cg18520238_IGHV4-31	0.000721031	0.000853567	0.544203775	M1	Female	trans
cg04701257_SLC22A14	0.000721032	0.000853567	-0.406234899	M1	Female	trans
cg10100831_MTND4LP17	0.000721032	0.000853567	-0.3560851	M1	Female	trans
cg14117219_RPSAP3	0.000721034	0.000853568	0.66889297	M1	Female	trans
cg26397178_RNVU1-32	0.000721035	0.000853568	-0.449118335	M1	Female	trans
cg02724374_LRIG1	0.000721036	0.000853569	-0.410414516	M1	Female	trans
cg11935063_MOXD1	0.000721037	0.000853569	-0.437382506	M1	Female	trans
cg10324032_TNFAIP8L2	0.000721038	0.000853569	-0.622645821	M1	Female	trans
cg20160035_FUNDC2P2	0.00072104	0.00085357	-0.421808164	M1	Female	trans
cg07244649_RP9P	0.000721042	0.000853571	3.028193001	M1	Female	trans
cg14354168_ENSG00000228988	0.000721042	0.000853571	-0.410143738	M1	Female	trans
cg23209353_ZNF189	0.000721042	0.000853571	-0.399391623	M1	Female	trans
cg22783940_LINC00297	0.000721044	0.000853572	-0.869488639	M1	Female	trans
cg15335251_HNRNPDP1	0.000721047	0.000853574	-0.58601878	M1	Female	trans
cg25527627_FAM107B	0.000721048	0.000853574	-0.411609699	M1	Female	trans
cg24304928_YPEL5P1	0.00072105	0.000853575	-0.307889832	M1	Female	trans
cg12421834_GAS6-AS1	0.00072105	0.000853575	0.434262028	M1	Female	trans
cg11144986_VN2R9P	0.000721052	0.000853577	-0.425044455	M1	Female	trans
cg10040153_INTS4P1	0.000721062	0.000853586	-0.411831932	M1	Female	trans
cg27403388_ABHD14A-ACY1	0.000721062	0.000853586	-0.471348697	M1	Female	trans
cg26326088_ENSG00000232978	0.000721064	0.000853587	-0.433686905	M1	Female	trans
cg08121165_DPP9-AS1	0.000721064	0.000853587	-0.439648321	M1	Female	trans
cg15593298_CALM2	0.000721064	0.000853587	0.529247176	M1	Female	trans
cg07570618_SIGLEC6	0.000721066	0.000853587	-0.324681888	M1	Female	trans
cg18580274_DUSP23	0.000721067	0.000853587	-0.477588297	M1	Female	trans
cg18686576_NUP93	0.000721068	0.000853587	0.441460082	M1	Female	trans
cg14631896_SNORD110	0.000721069	0.000853587	-0.403819402	M1	Female	trans
cg11270687_LYPD1	0.000721069	0.000853587	-0.554571918	M1	Female	trans
cg08414407_VN1R5	0.000721072	0.00085359	-0.604112522	M1	Female	trans
cg12632249_ENSG00000234639	0.000721075	0.00085359	-0.368341548	M1	Female	trans
cg18687468_ETS2	0.000721076	0.00085359	-0.531933669	M1	Female	trans
cg14532138_TRBV7-5	0.000721078	0.00085359	-0.354736743	M1	Female	trans
cg18735402_RPS10P3	0.000721082	0.00085359	-0.540133951	M1	Female	trans
cg25515319_TAAR8	0.000721083	0.00085359	-0.539877491	M1	Female	trans
cg13045265_ZNF610	0.000721086	0.00085359	-0.37065005	M1	Female	trans
cg03167413_SMIM10L2A	0.000721086	0.00085359	-0.5843306	M1	Female	trans
cg24949324_RPL5P35	0.000721086	0.00085359	-0.604260842	M1	Female	trans
cg03330522_MIR107	0.000721087	0.00085359	-0.261321275	M1	Female	trans
cg07173972_SPHK1	0.000721087	0.00085359	-0.412027052	M1	Female	trans
cg18592447_DEFT1P	0.000721089	0.00085359	0.672667087	M1	Female	trans
cg11786255_ST13P21	0.00072109	0.00085359	0.392009016	M1	Female	trans
cg11786255_PHB2P1	0.00072109	0.00085359	0.584128999	M1	Female	trans
cg11786255_LINC00387	0.00072109	0.00085359	0.584128999	M1	Female	trans
cg11786255_MIR300	0.00072109	0.00085359	0.584128999	M1	Female	trans
cg11786255_RNU7-92P	0.00072109	0.00085359	0.584128999	M1	Female	trans
cg11786255_ENSG00000224922	0.00072109	0.00085359	0.584128999	M1	Female	trans
cg11786255_ENSG00000241776	0.00072109	0.00085359	0.584128999	M1	Female	trans
cg11786255_RNMTL1P2	0.00072109	0.00085359	0.339773265	M1	Female	trans
cg11786255_ENSG00000239739	0.00072109	0.00085359	0.295364768	M1	Female	trans
cg02017926_RPL17P25	0.000721092	0.000853593	0.403905052	M1	Female	trans
cg16755500_OSGIN1	0.000721096	0.000853596	-0.465136076	M1	Female	trans
cg24427175_SULF2	0.000721099	0.000853598	-0.452907717	M1	Female	trans
cg11041558_BNIP3P42	0.0007211	0.000853598	-0.34856928	M1	Female	trans
cg00619628_ENSG00000229261	0.000721101	0.000853598	-0.413382929	M1	Female	trans
cg04666037_ENSG00000236838	0.000721102	0.000853598	-0.4897853	M1	Female	trans
cg07022959_ENSG00000226355	0.000721102	0.000853598	-0.626753733	M1	Female	trans
cg17613326_OR2T7	0.000721103	0.000853598	0.460940417	M1	Female	trans
cg04263379_CLDN18	0.000721103	0.000853598	-0.375956583	M1	Female	trans
cg21407000_ID2B	0.000721104	0.000853598	-0.542829929	M1	Female	trans
cg27551322_DRD5P2	0.000721105	0.000853598	-0.55034337	M1	Female	trans
cg09272186_SOD3	0.000721107	0.000853599	-0.339880963	M1	Female	trans
cg01775558_OGFOD2	0.000721114	0.000853607	-0.484378959	M1	Female	trans
cg18805486_HS1BP3-IT1	0.000721117	0.000853609	-0.321764419	M1	Female	trans
cg21259115_RPL7P34	0.000721118	0.00085361	-0.325686324	M1	Female	trans
cg16477774_Y_RNA	0.000721122	0.000853613	0.37047842	M1	Female	trans
cg13922901_HECW1	0.000721127	0.000853618	0.576233105	M1	Female	trans
cg15672365_RN7SL215P	0.000721128	0.000853619	-0.453820977	M1	Female	trans
cg25841491_ENSG00000241281	0.000721129	0.000853619	-0.39789381	M1	Female	trans
cg09996633_RANBP10	0.000721131	0.000853621	-0.431660107	M1	Female	trans
cg24304928_ATF6	0.000721134	0.000853623	-0.351927622	M1	Female	trans
cg22504140_PIN1	0.000721137	0.000853625	-0.361645577	M1	Female	trans
cg24250902_NOS2	0.000721138	0.000853626	-0.505793481	M1	Female	trans
cg04635642_FHDC1	0.00072114	0.000853628	-0.561244698	M1	Female	trans
cg13533069_SCGB3A1	0.000721145	0.000853632	0.380752246	M1	Female	trans
cg00028598_IL2	0.000721146	0.000853632	-0.319946878	M1	Female	trans
cg11501596_SPTB	0.000721147	0.000853632	-0.507292173	M1	Female	trans
cg09121569_ENSG00000225191	0.000721149	0.000853634	-0.7944531	M1	Female	trans
cg14086691_DNAJC30	0.00072115	0.000853634	-0.390019739	M1	Female	trans
cg01609658_RNU6-456P	0.000721151	0.000853634	0.453010137	M1	Female	trans
cg14591380_TRIM10	0.000721151	0.000853634	-0.236121439	M1	Female	trans
cg08188698_RPL9P16	0.000721152	0.000853634	-0.471739574	M1	Female	trans
cg07499288_TACR1	0.000721153	0.000853634	0.364292783	M1	Female	trans
cg10488013_TEX26-AS1	0.000721153	0.000853634	-0.379873251	M1	Female	trans
cg21110711_KCNAB1-AS2	0.000721155	0.000853635	-0.40369203	M1	Female	trans
cg07200348_SOGA1	0.000721156	0.000853635	-0.463124438	M1	Female	trans
cg10211696_LINC01521	0.000721157	0.000853635	-0.405837775	M1	Female	trans
cg17421623_SNORD115-4	0.000721161	0.000853639	0.602067101	M1	Female	trans
cg14238973_RPL24P7	0.000721161	0.000853639	-0.695469182	M1	Female	trans
cg15776929_ENSG00000223612	0.000721164	0.00085364	-0.351116667	M1	Female	trans
cg23468728_RNA5SP91	0.000721164	0.00085364	0.543337052	M1	Female	trans
cg06736785_ENSG00000229839	0.000721166	0.000853642	0.442239573	M1	Female	trans
cg27497751_ENSG00000229985	0.000721167	0.000853642	0.369613286	M1	Female	trans
cg02562282_PDE4C	0.000721169	0.000853643	-0.405001723	M1	Female	trans
cg26073061_RPS3AP49	0.000721174	0.000853648	-0.509413159	M1	Female	trans
cg04508951_RNU6-746P	0.000721175	0.000853648	0.517032047	M1	Female	trans
cg20973649_FGF14	0.000721177	0.00085365	-0.452235505	M1	Female	trans
cg04608193_SNORD115-4	0.000721181	0.000853653	0.542302107	M1	Female	trans
cg09160344_OR6F1	0.000721181	0.000853653	-0.426358236	M1	Female	trans
cg22871801_ENSG00000222604	0.000721185	0.000853656	-0.511403799	M1	Female	trans
cg09222609_SFTA3	0.000721186	0.000853656	0.456561343	M1	Female	trans
cg14821409_ENSG00000240096	0.000721186	0.000853656	-0.477996449	M1	Female	trans
cg14578028_ENSG00000225337	0.000721189	0.000853658	3.408396766	M1	Female	trans
cg06246357_ENSG00000242970	0.000721194	0.000853661	-0.462181815	M1	Female	trans
cg04474876_YKT6	0.000721194	0.000853661	-0.633985529	M1	Female	trans
cg15644305_IGHJ6	0.000721194	0.000853661	-0.24308158	M1	Female	trans
cg26662578_KRTAP1-5	0.000721195	0.000853661	0.437574095	M1	Female	trans
cg20733879_CD46	0.000721197	0.000853663	-0.410068067	M1	Female	trans
cg05992185_CTBP2P2	0.000721198	0.000853664	-0.438699784	M1	Female	trans
cg08301542_SLC35F3-AS1	0.000721199	0.000853664	-0.534813372	M1	Female	trans
cg04271445_HORMAD2-AS1	0.0007212	0.000853664	-0.411694715	M1	Female	trans
cg24001233_RPS7P12	0.000721201	0.000853664	-0.202347205	M1	Female	trans
cg22103831_OR4N2	0.000721205	0.000853668	-0.55414863	M1	Female	trans
cg18395917_IL17A	0.000721206	0.000853668	0.490895178	M1	Female	trans
cg00572650_TET2	0.00072121	0.000853672	-0.412412347	M1	Female	trans
cg10040153_RNU6-1324P	0.000721212	0.000853674	-0.466580257	M1	Female	trans
cg04657146_ZNF280A	0.000721213	0.000853674	0.241731397	M1	Female	trans
cg07695447_ENSG00000228124	0.000721215	0.000853675	-0.478660583	M1	Female	trans
cg03006376_C19orf73	0.00072122	0.000853679	-0.615647156	M1	Female	trans
cg01775558_CYTH2	0.000721221	0.000853679	-0.475003459	M1	Female	trans
cg01878308_ENSG00000203565	0.000721221	0.000853679	0.596624455	M1	Female	trans
cg24304928_RANBP6	0.000721222	0.000853679	-0.351659405	M1	Female	trans
cg02909688_ENSG00000216324	0.000721224	0.000853681	0.533956379	M1	Female	trans
cg05925327_COL23A1	0.000721225	0.000853681	-0.508588722	M1	Female	trans
cg18268631_ENSG00000225879	0.000721226	0.000853681	0.41423224	M1	Female	trans
cg25094834_EFCAB9	0.000721226	0.000853681	-0.519105319	M1	Female	trans
cg00239659_ENSG00000178107	0.000721227	0.000853681	-0.3267365	M1	Female	trans
cg04083966_LINC01630	0.00072123	0.000853683	-0.441019872	M1	Female	trans
cg04132177_HNF1A-AS1	0.00072123	0.000853683	-0.505027825	M1	Female	trans
cg10185650_MSI1	0.000721237	0.000853689	-0.470134043	M1	Female	trans
cg11299964_ENSG00000227192	0.000721238	0.000853689	-0.500133322	M1	Female	trans
cg23209353_INHCAP	0.000721238	0.000853689	-0.413838176	M1	Female	trans
cg03031609_ZNF334	0.00072124	0.00085369	0.447914517	M1	Female	trans
cg20620047_ENSG00000228974	0.00072124	0.00085369	0.439938658	M1	Female	trans
cg18349911_RNU6ATAC16P	0.000721243	0.000853691	0.314433193	M1	Female	trans
cg19675778_EFNA1	0.000721243	0.000853691	-0.541718412	M1	Female	trans
cg02172724_NKX2-8	0.000721243	0.000853691	-0.487716421	M1	Female	trans
cg12481610_ENSG00000227479	0.000721248	0.000853695	-1.697305735	M1	Female	trans
cg24102319_ENSAP3	0.000721249	0.000853696	0.320186057	M1	Female	trans
cg14711243_SPDYE1	0.000721252	0.000853697	0.367350007	M1	Female	trans
cg03637781_OR10AD1	0.000721252	0.000853697	0.305002421	M1	Female	trans
cg14457908_ENSG00000225507	0.000721253	0.000853697	-0.443753217	M1	Female	trans
cg10210594_IGLV3-25	0.000721254	0.000853697	0.359599122	M1	Female	trans
cg01595178_ENSG00000216360	0.000721254	0.000853697	0.536343542	M1	Female	trans
cg17096979_LINC02089	0.000721255	0.000853697	-0.432584005	M1	Female	trans
cg00199007_GKAP1	0.000721258	0.0008537	0.403881774	M1	Female	trans
cg21236655_ENSG00000179028	0.00072126	0.000853701	-0.496887889	M1	Female	trans
cg25979180_TEX41	0.000721261	0.000853701	-0.270676566	M1	Female	trans
cg16643906_FN3K	0.000721261	0.000853701	-0.420341481	M1	Female	trans
cg14302996_ENSG00000236425	0.000721262	0.000853701	0.534733623	M1	Female	trans
cg20313696_BLM	0.000721263	0.000853701	-0.501816698	M1	Female	trans
cg25794529_ODF3L2	0.000721264	0.000853702	-0.581927325	M1	Female	trans
cg06370667_ENSG00000226990	0.000721267	0.000853703	-0.507564707	M1	Female	trans
cg09472784_RNU12-2P	0.000721269	0.000853705	-0.381262286	M1	Female	trans
cg01174235_C8orf86	0.000721271	0.000853707	-0.422252366	M1	Female	trans
cg06373377_HSPE1P25	0.000721272	0.000853707	-0.640167438	M1	Female	trans
cg03799335_FN1	0.000721273	0.000853707	-0.470918115	M1	Female	trans
cg26879339_CDH26	0.000721274	0.000853708	-0.270777292	M1	Female	trans
cg10241871_DNLZ	0.000721275	0.000853708	-0.482769765	M1	Female	trans
cg02660055_FXYD6P2	0.000721276	0.000853708	-0.557803831	M1	Female	trans
cg12420787_ZNF491	0.000721279	0.000853711	-0.362718867	M1	Female	trans
cg19033943_ENSG00000214248	0.00072128	0.000853711	0.430166335	M1	Female	trans
cg24880701_SIX3	0.000721282	0.000853713	-0.431108266	M1	Female	trans
cg08445957_KDELR2	0.000721284	0.000853713	-0.403076163	M1	Female	trans
cg00770754_KRT72	0.000721287	0.000853715	-0.386747954	M1	Female	trans
cg03817621_RSPO3	0.000721293	0.000853721	-0.410557062	M1	Female	trans
cg09097839_RAC1P6	0.000721294	0.000853721	-0.270079929	M1	Female	trans
cg20820810_SLC5A10	0.000721301	0.00085373	-0.948280706	M1	Female	trans
cg26662682_SEPTIN7P7	0.000721302	0.00085373	-0.369599854	M1	Female	trans
cg02202484_ENSG00000202517	0.000721305	0.000853732	-0.381691947	M1	Female	trans
cg25979180_B4GALT4-AS1	0.000721305	0.000853732	-0.324552693	M1	Female	trans
cg10894164_ICA1L	0.000721309	0.000853735	-0.564106357	M1	Female	trans
cg12110603_ENSG00000231324	0.000721309	0.000853735	-0.542095435	M1	Female	trans
cg13404427_MIR1180	0.000721313	0.000853736	-0.461950056	M1	Female	trans
cg17896072_TMEM176B	0.000721313	0.000853736	-0.551272587	M1	Female	trans
cg20091620_JPH1	0.000721313	0.000853736	0.51214057	M1	Female	trans
cg06589596_ETF1P3	0.000721314	0.000853736	-0.387428201	M1	Female	trans
cg19534681_RBM43	0.000721315	0.000853736	0.398380986	M1	Female	trans
cg03974581_EBF3	0.000721318	0.000853739	-0.43950876	M1	Female	trans
cg01520578_ENSG00000242068	0.000721322	0.000853743	-0.642180479	M1	Female	trans
cg11889721_PTPRS	0.000721323	0.000853744	0.504723287	M1	Female	trans
cg07140455_TRBJ2-1	0.000721327	0.000853747	-0.445339708	M1	Female	trans
cg00879723_OR5H15	0.000721327	0.000853747	-0.747569045	M1	Female	trans
cg05985401_SNORD116-15	0.00072133	0.000853749	-0.546460966	M1	Female	trans
cg16021953_DUTP4	0.000721332	0.000853749	-0.613986845	M1	Female	trans
cg20786104_RNU6-194P	0.000721333	0.000853749	-0.444016131	M1	Female	trans
cg06952660_CTDP1	0.000721333	0.000853749	-0.509349259	M1	Female	trans
cg11921348_ENSG00000219384	0.000721334	0.000853749	-0.468055587	M1	Female	trans
cg27093646_FAM96AP1	0.000721334	0.000853749	-0.409307447	M1	Female	trans
cg00879723_SEC24C	0.000721336	0.00085375	-0.638655369	M1	Female	trans
cg03892117_SGCA	0.000721346	0.00085376	-0.493857135	M1	Female	trans
cg19693276_ENSG00000233708	0.000721346	0.00085376	-0.706878272	M1	Female	trans
cg25855415_MASP2	0.000721348	0.000853761	-0.404870228	M1	Female	trans
cg01093934_TRIM53AP	0.00072135	0.000853761	-0.538497504	M1	Female	trans
cg01093934_TRIM53BP	0.00072135	0.000853761	-0.157296801	M1	Female	trans
cg16889057_ENSG00000228303	0.00072135	0.000853761	-0.467217576	M1	Female	trans
cg23438516_CYYR1-AS1	0.000721351	0.000853761	0.356186928	M1	Female	trans
cg01629873_TCF25	0.000721352	0.000853762	-0.555606872	M1	Female	trans
cg25706257_SNORD115-2	0.000721355	0.000853764	-0.403778684	M1	Female	trans
cg07662403_RNU6-1029P	0.000721358	0.000853766	-0.30879913	M1	Female	trans
cg07284347_ENSG00000223718	0.000721359	0.000853767	-0.482527972	M1	Female	trans
cg21796654_XGY1	0.00072136	0.000853767	0.532008591	M1	Female	trans
cg13671078_OR7E162P	0.000721362	0.000853769	0.677985403	M1	Female	trans
cg21766141_KLHDC7B	0.000721365	0.00085377	-0.327273602	M1	Female	trans
cg19260869_ENSG00000200706	0.000721365	0.00085377	-0.344603425	M1	Female	trans
cg04571903_TNFSF4	0.000721367	0.000853771	-0.448549079	M1	Female	trans
cg26659805_RNA5S14	0.000721367	0.000853771	0.425349035	M1	Female	trans
cg03332734_PNPLA3	0.000721368	0.000853771	-0.342810023	M1	Female	trans
cg19111078_EIF5A	0.000721369	0.000853771	-0.431145663	M1	Female	trans
cg03023681_UST-AS2	0.00072137	0.000853771	-0.351614328	M1	Female	trans
cg13168050_RN7SL135P	0.00072137	0.000853771	-0.409111858	M1	Female	trans
cg02835401_GJC1	0.000721377	0.000853776	-0.226565771	M1	Female	trans
cg16387742_MTCYBP14	0.000721378	0.000853776	-0.278488235	M1	Female	trans
cg02303400_MIR663B	0.000721378	0.000853776	-0.382328516	M1	Female	trans
cg01093202_RPS23P1	0.000721378	0.000853776	0.425989073	M1	Female	trans
cg26287474_LINC00355	0.00072138	0.000853776	-0.743974355	M1	Female	trans
cg04453630_ENSG00000218048	0.00072138	0.000853776	-0.467829738	M1	Female	trans
cg15418831_ENSG00000231979	0.000721383	0.000853779	0.534292005	M1	Female	trans
cg16068812_INTU	0.000721385	0.000853779	0.478523211	M1	Female	trans
cg04365481_RASSF9	0.000721385	0.000853779	0.413025997	M1	Female	trans
cg10421595_ARL5AP2	0.000721387	0.00085378	-0.307286452	M1	Female	trans
cg13249146_ENSG00000218107	0.000721387	0.00085378	-0.420998161	M1	Female	trans
cg23024553_FAM41AY1	0.00072139	0.000853782	-0.415417999	M1	Female	trans
cg20337110_PP2D1	0.000721391	0.000853783	-0.666667524	M1	Female	trans
cg04520897_GTF3AP1	0.000721392	0.000853783	-0.685284189	M1	Female	trans
cg09627874_RHOC	0.0007214	0.00085379	-0.430070901	M1	Female	trans
cg17669549_PHF10	0.0007214	0.00085379	-0.369807716	M1	Female	trans
cg24466611_AQP6	0.0007214	0.00085379	-0.521290992	M1	Female	trans
cg10040153_MAPK6P3	0.000721401	0.00085379	-0.438522091	M1	Female	trans
cg04938082_MTND4LP16	0.000721402	0.00085379	-0.384516415	M1	Female	trans
cg27290624_ENSG00000235021	0.000721407	0.000853794	0.439930272	M1	Female	trans
cg27070445_REPIN1-AS1	0.000721407	0.000853794	-0.789710349	M1	Female	trans
cg08583127_RNU6-530P	0.000721408	0.000853795	-0.459978709	M1	Female	trans
cg17159699_ENSG00000232906	0.000721413	0.000853799	-0.379452458	M1	Female	trans
cg22503024_RN7SL294P	0.000721413	0.000853799	-0.516834508	M1	Female	trans
cg05226335_JAG2	0.000721414	0.000853799	-0.422337372	M1	Female	trans
cg22491548_ZNF503	0.000721418	0.000853802	-0.462709581	M1	Female	trans
cg26244205_RNA5SP74	0.00072142	0.000853802	0.39517415	M1	Female	trans
cg15293181_TRBV6-5	0.000721423	0.000853802	-0.443276179	M1	Female	trans
cg11950994_SEMA3F	0.000721423	0.000853802	-0.527905932	M1	Female	trans
cg23493018_ENSG00000236425	0.000721423	0.000853802	-0.515426984	M1	Female	trans
cg07963816_RNU6-1105P	0.000721424	0.000853802	-0.197256905	M1	Female	trans
cg06300469_LINC01106	0.000721425	0.000853802	0.41888979	M1	Female	trans
cg12356249_RNU6-534P	0.000721425	0.000853802	-0.291125517	M1	Female	trans
cg06322601_BRF1	0.000721425	0.000853802	-0.361479745	M1	Female	trans
cg07910684_PGA3	0.000721426	0.000853802	-0.412064422	M1	Female	trans
cg10488013_FANCF	0.000721429	0.000853805	-0.354209858	M1	Female	trans
cg11501596_LINC00642	0.000721434	0.000853808	-0.526774601	M1	Female	trans
cg11859594_FBXO39	0.000721434	0.000853808	0.45406806	M1	Female	trans
cg02463727_LINC01553	0.000721434	0.000853808	-0.436523018	M1	Female	trans
cg04320956_CCDC68	0.000721435	0.000853808	-0.407124226	M1	Female	trans
cg15776929_STAG3L1	0.000721435	0.000853808	-0.292692837	M1	Female	trans
cg14484356_UGT2B11	0.000721438	0.00085381	-0.46660194	M1	Female	trans
cg04390231_C10orf99	0.00072144	0.00085381	-0.412737353	M1	Female	trans
cg16859127_LINC01866	0.00072144	0.00085381	-0.5512017	M1	Female	trans
cg17947922_TOMM40P4	0.000721443	0.000853813	-0.492255525	M1	Female	trans
cg07173972_RN7SKP9	0.000721445	0.000853813	-0.353055643	M1	Female	trans
cg07081946_RNU6-951P	0.000721445	0.000853813	-0.34304632	M1	Female	trans
cg17669549_DOP1A	0.000721446	0.000853813	-0.369491371	M1	Female	trans
cg06619035_ENSG00000243328	0.000721446	0.000853813	-0.325763683	M1	Female	trans
cg12551233_ENSG00000233933	0.00072145	0.000853817	-0.350498452	M1	Female	trans
cg04900782_AUTS2	0.000721451	0.000853817	-1.2911397	M1	Female	trans
cg12964848_OR7E129P	0.000721453	0.000853817	-0.454783716	M1	Female	trans
cg06503981_KLHL14	0.000721453	0.000853817	-0.372885007	M1	Female	trans
cg25146597_C2CD6	0.000721455	0.000853817	0.461485504	M1	Female	trans
cg27375966_SLC9A4	0.000721455	0.000853817	-0.462412373	M1	Female	trans
cg22806076_ZNF607	0.000721456	0.000853817	-0.632998477	M1	Female	trans
cg11600697_IGFN1	0.000721456	0.000853817	0.280218403	M1	Female	trans
cg14906763_ENSG00000229559	0.000721457	0.000853817	0.628696594	M1	Female	trans
cg26344608_AP2B1P1	0.000721457	0.000853817	0.324559074	M1	Female	trans
cg24304928_SP3	0.000721458	0.000853817	-0.347875569	M1	Female	trans
cg12459932_SOX4	0.000721461	0.000853819	0.505255876	M1	Female	trans
cg20844221_NPY1R	0.000721461	0.000853819	-0.477465496	M1	Female	trans
cg02736186_ENSG00000232358	0.000721466	0.000853824	-0.40569572	M1	Female	trans
cg26980789_ENSG00000236817	0.00072147	0.000853827	0.577043306	M1	Female	trans
cg02722657_MEX3D	0.000721472	0.000853828	-0.547523866	M1	Female	trans
cg01244571_LINC02595	0.000721472	0.000853828	-0.325182404	M1	Female	trans
cg10666167_ENSG00000115934	0.000721473	0.000853829	-0.427305202	M1	Female	trans
cg08216943_ENSG00000229209	0.000721476	0.00085383	-0.337994556	M1	Female	trans
cg20683039_PKD1L2	0.000721476	0.00085383	0.561346324	M1	Female	trans
cg04738355_IGLVIVOR22-2	0.000721477	0.00085383	-0.278023841	M1	Female	trans
cg11328826_SNTG1	0.000721479	0.00085383	0.477182346	M1	Female	trans
cg13814351_LINC00539	0.000721479	0.00085383	0.434809105	M1	Female	trans
cg24894229_MYT1L	0.000721479	0.00085383	-0.552812159	M1	Female	trans
cg15016771_ZNF385B	0.000721481	0.000853831	0.669794571	M1	Female	trans
cg16201078_CACNA1E	0.000721483	0.000853833	-0.464657326	M1	Female	trans
cg11916219_ENSG00000217631	0.000721486	0.000853835	0.23771519	M1	Female	trans
cg09849405_PKP3	0.000721491	0.00085384	-0.588593582	M1	Female	trans
cg24996565_SNTB1	0.000721496	0.000853844	0.426556518	M1	Female	trans
cg10723869_RACGAP1	0.000721497	0.000853844	-0.707792238	M1	Female	trans
cg03038914_RPS13P2	0.000721506	0.000853854	-0.285184073	M1	Female	trans
cg20822056_USP17L11	0.000721513	0.000853861	-0.349164937	M1	Female	trans
cg18940900_MIR26A2	0.000721518	0.000853865	-0.380622374	M1	Female	trans
cg21852658_CHCHD4P4	0.000721518	0.000853865	-0.353253026	M1	Female	trans
cg25079651_BRSK2	0.000721519	0.000853865	-0.482971169	M1	Female	trans
cg17300451_MS4A13	0.000721519	0.000853865	-0.491828814	M1	Female	trans
cg15797223_ENSG00000227393	0.000721522	0.000853868	0.804607529	M1	Female	trans
cg26419656_RGS7	0.000721526	0.000853871	0.269828999	M1	Female	trans
cg21853067_Y_RNA	0.000721533	0.000853876	0.476420529	M1	Female	trans
cg03220912_LETMD1	0.000721533	0.000853876	-0.396380972	M1	Female	trans
cg17181840_PHOSPHO1	0.000721534	0.000853876	0.555531318	M1	Female	trans
cg08626125_ENSG00000223809	0.000721534	0.000853876	-0.351459234	M1	Female	trans
cg18087761_ZNF75A	0.000721535	0.000853876	-0.403507043	M1	Female	trans
cg14035247_HNRNPA0	0.000721535	0.000853876	-0.418675224	M1	Female	trans
cg16802996_LINC00472	0.000721536	0.000853876	-0.420803164	M1	Female	trans
cg16490124_CENPVL1	0.000721537	0.000853877	0.471574121	M1	Female	trans
cg04208996_ZNF207	0.000721542	0.000853882	-0.474215911	M1	Female	trans
cg07932199_NMB	0.000721546	0.000853885	-0.675937962	M1	Female	trans
cg17536595_ENSG00000227726	0.000721546	0.000853885	0.395895099	M1	Female	trans
cg03238516_ENSG00000222966	0.000721547	0.000853885	-0.327950979	M1	Female	trans
cg20223162_RPS6KA2-AS1	0.000721549	0.000853886	0.423701551	M1	Female	trans
cg19822890_MYOC	0.000721549	0.000853886	-0.432313531	M1	Female	trans
cg26703758_ENSG00000232174	0.00072155	0.000853886	0.439689274	M1	Female	trans
cg16726234_C1QBPP2	0.000721551	0.000853886	-0.335047467	M1	Female	trans
cg08121165_HAUS1	0.000721552	0.000853886	0.448502846	M1	Female	trans
cg09227800_LSM4	0.000721554	0.000853887	-0.463284796	M1	Female	trans
cg13688889_SOAT1	0.000721555	0.000853888	-0.429534964	M1	Female	trans
cg22702814_PTPN2P2	0.000721561	0.000853895	-0.344216344	M1	Female	trans
cg10586864_PPP1R35-AS1	0.000721563	0.000853895	-0.476995937	M1	Female	trans
cg23024553_LINC02006	0.000721566	0.000853898	-0.418259973	M1	Female	trans
cg27264322_MIR374B	0.000721569	0.000853901	-0.258592985	M1	Female	trans
cg23671173_ACSL6-AS1	0.000721572	0.000853903	-0.506921496	M1	Female	trans
cg04566147_RPS5P8	0.000721577	0.000853908	0.531471004	M1	Female	trans
cg23668184_GGN	0.000721578	0.000853908	-0.494649044	M1	Female	trans
cg19353052_JAKMIP3	0.000721578	0.000853908	-0.937740169	M1	Female	trans
cg06461588_RERGL	0.000721581	0.000853909	-0.385182045	M1	Female	trans
cg14098470_TEX101	0.000721581	0.000853909	-0.317661905	M1	Female	trans
cg23414262_MAPRE1P3	0.000721581	0.000853909	-0.467513547	M1	Female	trans
cg02202484_ENSG00000235782	0.000721582	0.000853909	-0.361028991	M1	Female	trans
cg25331196_IL17F	0.000721585	0.000853911	0.589190454	M1	Female	trans
cg10631684_LINC00385	0.000721585	0.000853911	-0.550586924	M1	Female	trans
cg07443778_OR4G2P	0.00072159	0.000853915	-0.453367307	M1	Female	trans
cg00613258_ENSG00000241307	0.000721591	0.000853915	-0.504151092	M1	Female	trans
cg25621215_SMCO2	0.000721592	0.000853915	-0.576058669	M1	Female	trans
cg10180404_DHRS4-AS1	0.000721592	0.000853915	0.457989396	M1	Female	trans
cg13180315_LINC01069	0.000721595	0.000853916	0.445048911	M1	Female	trans
cg26331395_LINC01504	0.000721596	0.000853916	-0.507822111	M1	Female	trans
cg06191029_RPL36AP36	0.000721597	0.000853917	-0.270782655	M1	Female	trans
cg09789229_FYB1	0.000721598	0.000853917	-0.528734023	M1	Female	trans
cg23370820_GPR137C	0.000721599	0.000853917	-0.515294948	M1	Female	trans
cg21288684_ENSG00000227098	0.000721599	0.000853917	-0.376416153	M1	Female	trans
cg22580346_RPL39P14	0.0007216	0.000853917	-0.342746388	M1	Female	trans
cg10854758_ENSG00000224700	0.000721603	0.000853918	0.350215581	M1	Female	trans
cg09887955_AARS2	0.000721604	0.000853918	-0.555202217	M1	Female	trans
cg21953717_MRPS23	0.000721604	0.000853918	-0.413044196	M1	Female	trans
cg04296540_SERPINI2	0.000721604	0.000853918	0.349856988	M1	Female	trans
cg22203300_C11orf94	0.000721605	0.000853918	-0.944878695	M1	Female	trans
cg10324032_ARID3A	0.00072161	0.000853923	-0.667841009	M1	Female	trans
cg26419676_EMBP1	0.000721614	0.000853926	0.450396386	M1	Female	trans
cg15275758_AASDHPPT	0.000721619	0.000853931	0.4749591	M1	Female	trans
cg11893951_SCG3	0.000721619	0.000853931	0.354644661	M1	Female	trans
cg05800065_RPSAP63	0.000721621	0.000853932	0.430767131	M1	Female	trans
cg02412345_BECN2	0.000721622	0.000853933	-0.561467324	M1	Female	trans
cg10905736_ENSG00000240752	0.000721624	0.000853933	-0.683989763	M1	Female	trans
cg11840740_MS4A18	0.000721627	0.000853933	0.524251465	M1	Female	trans
cg06187770_MIR659	0.00072163	0.000853933	0.480994779	M1	Female	trans
cg16755189_KCNK4	0.000721631	0.000853933	-0.281016635	M1	Female	trans
cg22077265_RNU6-1318P	0.000721632	0.000853933	-0.392650845	M1	Female	trans
cg04195855_EVL	0.000721634	0.000853933	-0.474017663	M1	Female	trans
cg09321633_TLX3	0.000721634	0.000853933	-0.225417108	M1	Female	trans
cg24642438_SDAD1P4	0.000721637	0.000853933	-0.327263673	M1	Female	trans
cg24642438_PIEZO1P2	0.000721637	0.000853933	-0.17028341	M1	Female	trans
cg24642438_VENTXP7	0.000721637	0.000853933	-0.562622847	M1	Female	trans
cg24642438_RNA5SP215	0.000721637	0.000853933	-0.562622847	M1	Female	trans
cg24642438_LINC01047	0.000721637	0.000853933	-0.562622847	M1	Female	trans
cg24642438_ZNF971P	0.000721637	0.000853933	-0.562622847	M1	Female	trans
cg24642438_RNU6-98P	0.000721637	0.000853933	-0.562622847	M1	Female	trans
cg24642438_ENSG00000226905	0.000721637	0.000853933	-0.562622847	M1	Female	trans
cg24642438_GPR50-AS1	0.000721637	0.000853933	-0.562622847	M1	Female	trans
cg24642438_ENSG00000240973	0.000721637	0.000853933	-0.377576236	M1	Female	trans
cg24642438_MTND2P20	0.000721637	0.000853933	-0.252361435	M1	Female	trans
cg24642438_SOX14	0.000721637	0.000853933	-0.234065253	M1	Female	trans
cg20468026_FGFR3P1	0.000721644	0.000853941	-0.277702366	M1	Female	trans
cg14725631_ENSG00000226679	0.000721645	0.000853941	-0.388490302	M1	Female	trans
cg04452523_ENSG00000233737	0.000721648	0.000853942	-0.340186733	M1	Female	trans
cg27390524_ENSG00000236513	0.000721648	0.000853942	-0.490805052	M1	Female	trans
cg04571903_ZEB2	0.00072165	0.000853944	-0.518278123	M1	Female	trans
cg16187147_SNORD115-31	0.000721653	0.000853945	-0.652343009	M1	Female	trans
cg15859083_RTN4IP1	0.000721654	0.000853945	0.511761645	M1	Female	trans
cg26034147_IGKV1OR2-1	0.000721656	0.000853947	-0.415268404	M1	Female	trans
cg23370820_RNA5SP333	0.000721657	0.000853947	-0.553960129	M1	Female	trans
cg18836060_ENSG00000230492	0.00072166	0.000853948	-0.316641947	M1	Female	trans
cg20205474_GAPDHP57	0.00072166	0.000853948	0.659049484	M1	Female	trans
cg20967739_ENSG00000215158	0.000721662	0.00085395	-0.634694545	M1	Female	trans
cg02251147_ENSG00000240611	0.000721669	0.000853957	-0.542711939	M1	Female	trans
cg11791922_PRR11	0.000721669	0.000853957	-0.427442304	M1	Female	trans
cg26881268_RN7SL310P	0.000721677	0.000853964	-0.429563382	M1	Female	trans
cg03549227_SEC11C	0.000721679	0.000853964	-0.439528645	M1	Female	trans
cg13235976_CCN3	0.000721679	0.000853964	-0.401468225	M1	Female	trans
cg05524489_FBXL21P	0.00072168	0.000853964	0.407442453	M1	Female	trans
cg16115588_LINC01277	0.00072168	0.000853964	0.617143071	M1	Female	trans
cg02303400_HNRNPA1P33	0.000721681	0.000853964	-0.417247147	M1	Female	trans
cg15551646_ENSG00000213963	0.000721682	0.000853964	-0.383789987	M1	Female	trans
cg04188340_TSPEAR-AS2	0.000721682	0.000853964	-0.41780298	M1	Female	trans
cg22332045_RN7SL265P	0.000721688	0.000853969	-0.375342062	M1	Female	trans
cg17951166_MIR193A	0.000721689	0.000853969	-0.486437265	M1	Female	trans
cg12077294_RPL23AP17	0.00072169	0.000853969	-0.552900574	M1	Female	trans
cg04206665_RPL9P28	0.00072169	0.000853969	-0.403125168	M1	Female	trans
cg19822890_CLNK	0.000721692	0.000853971	-0.401092901	M1	Female	trans
cg25699073_ENSG00000225166	0.0007217	0.000853979	-0.571723128	M1	Female	trans
cg18301136_TRPT1	0.000721702	0.000853981	-0.42657544	M1	Female	trans
cg14368276_WNK2	0.000721703	0.000853981	-0.427728291	M1	Female	trans
cg14444598_RN7SL271P	0.000721704	0.000853982	-0.41777369	M1	Female	trans
cg19120457_ENSG00000240441	0.000721707	0.000853983	0.377496167	M1	Female	trans
cg25310867_TF	0.000721707	0.000853983	-0.388746027	M1	Female	trans
cg17181840_TEX29	0.000721708	0.000853983	0.420228732	M1	Female	trans
cg01551013_DCD	0.000721709	0.000853983	0.721219771	M1	Female	trans
cg15120247_AWAT1	0.00072171	0.000853983	-0.434140512	M1	Female	trans
cg08776711_FAM214B	0.00072171	0.000853983	-0.460908409	M1	Female	trans
cg08438705_ENSG00000238215	0.000721712	0.000853984	-0.395277061	M1	Female	trans
cg13538637_RNU6-447P	0.000721712	0.000853984	0.754754427	M1	Female	trans
cg09257734_MS4A12	0.000721713	0.000853984	-0.329696956	M1	Female	trans
cg04492287_PLD3	0.000721715	0.000853985	-0.458005869	M1	Female	trans
cg15001887_Y_RNA	0.000721717	0.000853986	-0.440183142	M1	Female	trans
cg12600174_GPBP1	0.00072172	0.000853988	0.419256207	M1	Female	trans
cg15487521_ENSG00000232001	0.00072172	0.000853988	-0.504729821	M1	Female	trans
cg18301136_RILPL2	0.000721721	0.000853988	-0.443087212	M1	Female	trans
cg20252529_OR7D1P	0.000721725	0.000853991	-0.390516533	M1	Female	trans
cg22499179_UBE2QL1	0.000721725	0.000853991	-0.485902585	M1	Female	trans
cg21830932_RNU6-1177P	0.000721731	0.000853997	-0.362986795	M1	Female	trans
cg19952704_RNF14P4	0.000721732	0.000853997	0.367582214	M1	Female	trans
cg09377308_CD2BP2	0.000721732	0.000853997	-0.533237518	M1	Female	trans
cg18438405_CRYGFP	0.000721733	0.000853997	-0.416712226	M1	Female	trans
cg09830308_RNY4P9	0.000721734	0.000853997	0.493133855	M1	Female	trans
cg04621455_ENSG00000237927	0.000721738	0.000854001	-0.351448956	M1	Female	trans
cg02843332_HM13-IT1	0.000721739	0.000854001	-0.333911343	M1	Female	trans
cg00337181_SMG1P4	0.000721739	0.000854001	-0.754828359	M1	Female	trans
cg18888655_ENSG00000235096	0.000721741	0.000854001	0.451374802	M1	Female	trans
cg03549146_ENSG00000227365	0.000721742	0.000854001	-0.529774466	M1	Female	trans
cg04728840_TAS1R1	0.000721743	0.000854002	-0.457746708	M1	Female	trans
cg11687389_SLC43A1	0.000721744	0.000854002	-0.378296015	M1	Female	trans
cg19155518_CNPY3	0.000721745	0.000854002	-0.480642856	M1	Female	trans
cg27423087_ATP5MC2	0.000721747	0.000854004	-0.477267781	M1	Female	trans
cg03612357_KRTAP12-4	0.000721753	0.00085401	-0.563168443	M1	Female	trans
cg03865648_SLC28A1	0.000721754	0.00085401	0.409920679	M1	Female	trans
cg24169118_RPL27	0.000721759	0.000854016	1.145509844	M1	Female	trans
cg06432604_RPL23AP8	0.000721763	0.000854018	-0.339903585	M1	Female	trans
cg06696666_RPL9P18	0.000721763	0.000854018	-0.38666606	M1	Female	trans
cg22163037_TRAV8-1	0.000721764	0.000854018	0.538406193	M1	Female	trans
cg08795655_ENSG00000228757	0.000721765	0.000854018	-0.415967593	M1	Female	trans
cg17417926_RNA5S5	0.000721765	0.000854018	-0.446116202	M1	Female	trans
cg00704224_RNU6-208P	0.000721767	0.000854019	0.447939097	M1	Female	trans
cg12353041_CXCR4	0.000721769	0.00085402	-0.513630082	M1	Female	trans
cg15977816_PPP1R27	0.000721769	0.00085402	0.530457424	M1	Female	trans
cg09380561_ENSG00000237293	0.000721772	0.000854022	-0.378830922	M1	Female	trans
cg23731501_MIR1208	0.000721773	0.000854023	0.66952059	M1	Female	trans
cg01024069_SNORA70	0.000721775	0.000854024	-0.265121453	M1	Female	trans
cg02560739_ENSG00000229495	0.000721775	0.000854024	-0.366892961	M1	Female	trans
cg24976563_JPH2	0.000721777	0.000854024	-0.524299457	M1	Female	trans
cg07320976_KCNMB3	0.000721777	0.000854024	-0.37744922	M1	Female	trans
cg11999537_ENSG00000216613	0.00072178	0.000854026	-0.427899163	M1	Female	trans
cg02443896_RPGR	0.000721781	0.000854026	-0.542096612	M1	Female	trans
cg21237749_LARGE-AS1	0.000721784	0.000854028	-0.368338894	M1	Female	trans
cg02096001_MYOZ3	0.000721788	0.00085403	0.419550672	M1	Female	trans
cg10365469_ENSG00000225087	0.000721789	0.00085403	-0.471069706	M1	Female	trans
cg11091734_C8orf74	0.000721789	0.00085403	-0.233538099	M1	Female	trans
cg19412031_GPR108	0.00072179	0.00085403	-0.41999238	M1	Female	trans
cg25127852_LAMA5	0.000721792	0.00085403	-0.535509326	M1	Female	trans
cg19763463_ENSG00000241678	0.000721796	0.00085403	-0.452394294	M1	Female	trans
cg05292018_HPX	0.000721798	0.00085403	-0.356544428	M1	Female	trans
cg13544075_C6orf141	0.000721799	0.00085403	-0.399386526	M1	Female	trans
cg15961042_HES6	0.0007218	0.00085403	-0.313610914	M1	Female	trans
cg26340737_SMPD5	0.000721802	0.00085403	0.514242072	M1	Female	trans
cg23740016_ZNF512B	0.000721803	0.00085403	-0.42818676	M1	Female	trans
cg06654936_TMEM215	0.000721804	0.00085403	0.591441893	M1	Female	trans
cg22801868_FAM90A24P	0.000721804	0.00085403	0.348823274	M1	Female	trans
cg16135755_RNU6-627P	0.000721807	0.00085403	-0.657712381	M1	Female	trans
cg16135755_OTOS	0.000721807	0.00085403	-0.441390829	M1	Female	trans
cg16135755_RNU1-76P	0.000721807	0.00085403	-0.657712381	M1	Female	trans
cg16135755_LINC01626	0.000721807	0.00085403	-0.657712381	M1	Female	trans
cg16135755_FABP12P1	0.000721807	0.00085403	-0.657712381	M1	Female	trans
cg16135755_DEFB128	0.000721807	0.00085403	-0.657712381	M1	Female	trans
cg16135755_ENSG00000228167	0.000721807	0.00085403	-0.657712381	M1	Female	trans
cg16135755_ENSG00000229013	0.000721807	0.00085403	-0.657712381	M1	Female	trans
cg16135755_ENSG00000232958	0.000721807	0.00085403	-0.250993823	M1	Female	trans
cg16135755_ENSG00000234638	0.000721807	0.00085403	-0.657712381	M1	Female	trans
cg16135755_NTM-IT	0.000721807	0.00085403	-0.466805006	M1	Female	trans
cg16135755_FGF7P2	0.000721807	0.00085403	-0.128241198	M1	Female	trans
cg16135755_RN7SL305P	0.000721807	0.00085403	-0.466805006	M1	Female	trans
cg16278658_DRAM1	0.00072181	0.000854032	-0.376727415	M1	Female	trans
cg20952901_MED28P7	0.000721811	0.000854033	0.440240621	M1	Female	trans
cg05492700_SLX1B	0.000721813	0.000854034	-0.689833931	M1	Female	trans
cg20723473_RPS27AP15	0.000721817	0.000854036	-0.493956049	M1	Female	trans
cg02025578_ENSG00000232636	0.000721817	0.000854036	0.409359345	M1	Female	trans
cg01512132_SNORA70	0.000721819	0.000854038	-0.386501923	M1	Female	trans
cg16755500_ENSG00000226874	0.000721821	0.000854039	0.378475296	M1	Female	trans
cg19277969_ENSG00000239628	0.000721824	0.000854042	-0.603365494	M1	Female	trans
cg00066022_TOM1L2	0.000721825	0.000854043	0.396424676	M1	Female	trans
cg23888215_RNA5SP371	0.00072183	0.000854046	-0.26718517	M1	Female	trans
cg19412031_LINC01189	0.00072183	0.000854046	0.468954395	M1	Female	trans
cg04092747_LINC02052	0.000721831	0.000854046	-0.489894445	M1	Female	trans
cg24929954_CFL1P7	0.000721833	0.000854048	-0.378635687	M1	Female	trans
cg19203369_CRCT1	0.000721834	0.000854048	0.464185144	M1	Female	trans
cg15299511_ENSG00000184441	0.000721838	0.000854052	-0.467206001	M1	Female	trans
cg13347397_SNAP91	0.00072184	0.000854053	-0.451564637	M1	Female	trans
cg24636969_IQCF4P	0.000721842	0.000854055	0.394519904	M1	Female	trans
cg06038470_LINC01747	0.000721843	0.000854055	-0.437615329	M1	Female	trans
cg07123865_CENPBD1	0.000721844	0.000854055	-0.43998322	M1	Female	trans
cg03220912_C2orf88	0.000721846	0.000854056	-0.37773267	M1	Female	trans
cg27056165_ZMYM6	0.000721849	0.00085406	-0.639158773	M1	Female	trans
cg17414101_CCAR1	0.00072185	0.00085406	0.414640238	M1	Female	trans
cg09506610_RNU6-304P	0.000721851	0.00085406	-0.46614589	M1	Female	trans
cg05861871_HMHB1	0.000721852	0.00085406	-0.519206995	M1	Female	trans
cg24523221_TSPEAR-AS2	0.000721855	0.000854062	0.524237336	M1	Female	trans
cg05920634_RNU6-1286P	0.000721858	0.000854063	-0.242004918	M1	Female	trans
cg21090866_RNU6-901P	0.000721864	0.00085407	-0.47671201	M1	Female	trans
cg03904945_ENSG00000238031	0.000721866	0.00085407	-0.321340528	M1	Female	trans
cg03499808_ACTBP7	0.000721866	0.00085407	-0.458644193	M1	Female	trans
cg01827191_RN7SL33P	0.000721869	0.000854073	0.308043232	M1	Female	trans
cg03431957_RNU6-447P	0.000721871	0.000854074	-0.494477024	M1	Female	trans
cg00448895_TMEM45A	0.000721873	0.000854075	0.351180124	M1	Female	trans
cg19432688_RNF181	0.000721873	0.000854075	-0.418095112	M1	Female	trans
cg13460643_IL17RC	0.000721877	0.000854077	-0.470359304	M1	Female	trans
cg23024913_RNU2-68P	0.000721877	0.000854077	-0.316980727	M1	Female	trans
cg16726234_MUC7	0.000721877	0.000854077	-0.427372521	M1	Female	trans
cg01760119_MTCO1P54	0.000721879	0.000854078	0.546006725	M1	Female	trans
cg07127888_CXCL9	0.000721881	0.000854078	0.661096921	M1	Female	trans
cg26607828_LINC01710	0.000721881	0.000854078	0.370849631	M1	Female	trans
cg25284798_ISG20	0.000721882	0.000854078	-0.361942809	M1	Female	trans
cg11110036_RNU6-823P	0.000721882	0.000854078	-0.40825586	M1	Female	trans
cg13736585_ENSG00000223379	0.000721883	0.000854078	0.441607299	M1	Female	trans
cg13692482_RPS3AP7	0.000721885	0.000854079	-0.43754537	M1	Female	trans
cg13599020_ENSG00000237947	0.000721889	0.000854084	0.683681174	M1	Female	trans
cg18763326_ENSG00000229178	0.00072189	0.000854084	0.481976961	M1	Female	trans
cg02778086_PCDHB2	0.000721892	0.000854085	-0.428131146	M1	Female	trans
cg12485181_SAMD9L	0.000721892	0.000854085	-0.559816822	M1	Female	trans
cg15756601_ENSG00000242995	0.000721893	0.000854085	-0.325151912	M1	Female	trans
cg08315421_PLGLB2	0.000721895	0.000854086	-0.512066012	M1	Female	trans
cg04492287_SLC10A3	0.000721898	0.000854089	-0.473916115	M1	Female	trans
cg08445957_TMEM218	0.000721901	0.000854091	-0.392561503	M1	Female	trans
cg18185391_ENSG00000212458	0.000721902	0.000854091	-0.417517025	M1	Female	trans
cg19732057_ALOX12	0.000721903	0.000854092	-0.40930491	M1	Female	trans
cg22646074_ENSG00000226812	0.000721904	0.000854092	-0.539021983	M1	Female	trans
cg06846895_IFITM3P4	0.000721912	0.000854098	-0.497460338	M1	Female	trans
cg03052030_DDX39AP1	0.000721912	0.000854098	-0.593050635	M1	Female	trans
cg23671173_FBLN1	0.000721912	0.000854098	-0.425382116	M1	Female	trans
cg15858978_MMP8	0.000721916	0.000854103	-0.525050494	M1	Female	trans
cg03006376_OSGIN1	0.000721918	0.000854104	-0.64254358	M1	Female	trans
cg02147041_CDYL-AS1	0.00072192	0.000854104	-0.344521208	M1	Female	trans
cg12707723_H2AC21	0.00072192	0.000854104	-0.405559731	M1	Female	trans
cg09575750_CD109	0.000721921	0.000854104	-0.436163713	M1	Female	trans
cg14677912_NPY1R	0.000721922	0.000854104	0.427528376	M1	Female	trans
cg13978534_LINC01698	0.000721924	0.000854104	0.314930087	M1	Female	trans
cg08000231_CYREN	0.000721925	0.000854104	0.494876791	M1	Female	trans
cg03208049_RNU1-82P	0.000721925	0.000854104	-0.572639009	M1	Female	trans
cg26320152_SF3A1	0.000721926	0.000854104	0.390020548	M1	Female	trans
cg19467576_OR7E23P	0.000721926	0.000854104	-0.447446834	M1	Female	trans
cg01428095_GADD45A	0.000721928	0.000854107	-0.490641831	M1	Female	trans
cg00879723_ZNF385C	0.00072193	0.000854107	-0.609882653	M1	Female	trans
cg16958058_PDZPH1P	0.000721931	0.000854108	-0.375812451	M1	Female	trans
cg02074316_CCR12P	0.000721933	0.000854109	0.199295331	M1	Female	trans
cg07355514_PCDHB1	0.000721935	0.00085411	-0.513931721	M1	Female	trans
cg14536239_IL17F	0.000721936	0.000854111	-0.662763551	M1	Female	trans
cg00572650_ARL5B	0.000721937	0.000854111	-0.421280528	M1	Female	trans
cg02772935_RPS7P15	0.000721939	0.000854112	-0.376872625	M1	Female	trans
cg24863484_MLKL	0.00072194	0.000854113	-0.450253403	M1	Female	trans
cg16653703_RPL36AP54	0.000721941	0.000854113	-0.504219682	M1	Female	trans
cg07912401_TBX22	0.000721941	0.000854113	-0.545998045	M1	Female	trans
cg05485769_ENSG00000227365	0.000721942	0.000854113	0.657006231	M1	Female	trans
cg23350106_CICP8	0.000721945	0.000854115	0.235773445	M1	Female	trans
cg20488913_PAFAH1B1P2	0.000721945	0.000854115	-0.393437568	M1	Female	trans
cg13271485_LINC01102	0.000721947	0.000854116	0.519577271	M1	Female	trans
cg06736785_RNU6-510P	0.000721951	0.000854119	0.419840637	M1	Female	trans
cg13998223_ENSG00000237293	0.000721951	0.000854119	-0.428543077	M1	Female	trans
cg02444715_NLGN1-AS1	0.000721952	0.000854119	-0.357733378	M1	Female	trans
cg17158894_AGO4	0.000721953	0.000854119	-0.567100398	M1	Female	trans
cg08574629_CLHC1	0.000721955	0.000854121	0.520570454	M1	Female	trans
cg03141845_EPB41L1	0.000721958	0.000854123	-0.470670245	M1	Female	trans
cg23153680_IGLV3-1	0.000721959	0.000854123	0.304632187	M1	Female	trans
cg14732488_RNU4-17P	0.000721962	0.000854126	-0.535752206	M1	Female	trans
cg13070581_PSMC1P11	0.000721963	0.000854126	0.438095292	M1	Female	trans
cg13393479_DCD	0.000721964	0.000854126	0.872635047	M1	Female	trans
cg19772114_SUMO2P12	0.000721965	0.000854126	-0.394245121	M1	Female	trans
cg25890576_ZNF667-AS1	0.000721972	0.000854133	-0.411248126	M1	Female	trans
cg07265168_PABPC1P8	0.000721972	0.000854133	0.501055427	M1	Female	trans
cg08870961_ENSG00000221857	0.000721973	0.000854133	-0.55041163	M1	Female	trans
cg17146522_TLE1P1	0.000721978	0.000854138	-0.204976388	M1	Female	trans
cg20741169_SYCP2	0.000721979	0.000854138	0.695531589	M1	Female	trans
cg19412031_MYSM1	0.000721979	0.000854138	0.386258128	M1	Female	trans
cg01426041_PHKA2-AS1	0.00072198	0.000854138	-0.365249938	M1	Female	trans
cg22646311_CLCA3P	0.000721983	0.000854139	0.435050602	M1	Female	trans
cg20985980_MEDAG	0.000721983	0.000854139	0.587659877	M1	Female	trans
cg03220912_CCNT1	0.000721984	0.000854139	-0.401708324	M1	Female	trans
cg00666820_TULP1	0.000721985	0.00085414	-0.467280531	M1	Female	trans
cg01708411_ENSG00000225407	0.000721986	0.000854141	0.454461087	M1	Female	trans
cg22962714_RNU1-94P	0.00072199	0.000854144	-0.348448449	M1	Female	trans
cg15296799_TREX2	0.000721991	0.000854144	-0.457022524	M1	Female	trans
cg24949324_TREX2	0.000721992	0.000854145	-0.588126111	M1	Female	trans
cg11889058_IFT88	0.000721993	0.000854145	-0.376103884	M1	Female	trans
cg03070989_SPRR2A	0.000721995	0.000854147	-0.536561994	M1	Female	trans
cg03243485_CST5	0.000721998	0.000854147	-0.427718605	M1	Female	trans
cg07517893_RN7SKP20	0.000721998	0.000854147	0.497246397	M1	Female	trans
cg03964373_C1QTNF5	0.000721998	0.000854147	-0.521172671	M1	Female	trans
cg27178540_RNA5SP305	0.000722002	0.000854147	-0.567914258	M1	Female	trans
cg15082166_ENSG00000238224	0.000722002	0.000854147	-0.414161758	M1	Female	trans
cg09165004_OR5K4	0.000722003	0.000854147	0.442869426	M1	Female	trans
cg26515689_HS6ST2-AS1	0.000722006	0.000854147	-0.417182582	M1	Female	trans
cg10100831_ENSG00000224970	0.000722007	0.000854147	-0.352755421	M1	Female	trans
cg22580346_ENSG00000237002	0.000722007	0.000854147	-0.401439161	M1	Female	trans
cg02751273_RN7SL563P	0.000722008	0.000854147	0.302728801	M1	Female	trans
cg03822746_SHISA2	0.000722012	0.000854147	-0.371523524	M1	Female	trans
cg17654261_ENSG00000226955	0.000722013	0.000854147	-0.3764099	M1	Female	trans
cg18825221_LINC00841	0.000722014	0.000854147	0.334034353	M1	Female	trans
cg18825221_PRAMEF2	0.000722014	0.000854147	0.595980694	M1	Female	trans
cg18825221_RNA5-8SP5	0.000722014	0.000854147	0.595980694	M1	Female	trans
cg18825221_BRI3P2	0.000722014	0.000854147	0.595980694	M1	Female	trans
cg18825221_RN7SL601P	0.000722014	0.000854147	0.595980694	M1	Female	trans
cg18825221_U3	0.000722014	0.000854147	0.595980694	M1	Female	trans
cg18825221_ENSG00000234391	0.000722014	0.000854147	0.595980694	M1	Female	trans
cg18825221_LINC02032	0.000722014	0.000854147	0.257531245	M1	Female	trans
cg18825221_ENSG00000218561	0.000722014	0.000854147	0.534647834	M1	Female	trans
cg01704040_TNRC6C	0.000722014	0.000854147	0.672661967	M1	Female	trans
cg18888655_HDAC5	0.000722016	0.000854148	-0.49703637	M1	Female	trans
cg02006790_CDK15	0.000722016	0.000854148	-0.262133908	M1	Female	trans
cg19763463_RNU6-310P	0.000722019	0.000854148	-0.377856065	M1	Female	trans
cg20241816_ENSG00000205414	0.00072202	0.000854148	-0.484011628	M1	Female	trans
cg07173972_STOML1	0.000722021	0.000854148	-0.397619323	M1	Female	trans
cg02656169_CD300LB	0.000722021	0.000854148	0.47243379	M1	Female	trans
cg16569407_CCDC85A	0.000722021	0.000854148	-0.760478027	M1	Female	trans
cg21640060_ENSG00000230033	0.000722022	0.000854148	0.343539447	M1	Female	trans
cg01708411_DNAJB6P4	0.000722022	0.000854148	0.278872812	M1	Female	trans
cg00107982_CASKP1	0.000722025	0.000854149	0.424893398	M1	Female	trans
cg22203300_BNC1	0.000722025	0.000854149	-0.911031026	M1	Female	trans
cg23209762_RN7SL191P	0.000722026	0.000854149	-0.24695451	M1	Female	trans
cg11263225_GM2AP1	0.000722026	0.000854149	-0.365644662	M1	Female	trans
cg16045677_APOA5	0.000722027	0.000854149	-0.388690583	M1	Female	trans
cg02931193_ENSG00000239197	0.000722028	0.00085415	-0.643299268	M1	Female	trans
cg02856402_RNU6-338P	0.00072203	0.000854151	-0.489767091	M1	Female	trans
cg18890249_PPP1R27	0.000722033	0.000854153	-0.522684811	M1	Female	trans
cg12655250_LINC02026	0.000722034	0.000854153	-0.58929863	M1	Female	trans
cg25268357_LEPR	0.000722035	0.000854153	0.41536148	M1	Female	trans
cg02541251_ENSG00000223809	0.000722035	0.000854153	-0.311496943	M1	Female	trans
cg18484654_MTAPP2	0.000722036	0.000854153	-0.41084098	M1	Female	trans
cg00643695_LINC00690	0.000722036	0.000854153	-0.2169712	M1	Female	trans
cg09055743_ENSG00000227088	0.000722037	0.000854153	-0.412403666	M1	Female	trans
cg26788903_LINC01474	0.000722037	0.000854153	-0.398448835	M1	Female	trans
cg10869830_ENSG00000215835	0.000722038	0.000854153	0.42721368	M1	Female	trans
cg04544994_HNRNPA1P14	0.000722041	0.000854154	-0.538050913	M1	Female	trans
cg23991636_STIM1-AS1	0.000722042	0.000854154	-0.508212597	M1	Female	trans
cg26307193_TCOF1	0.000722043	0.000854154	-0.405102906	M1	Female	trans
cg00199007_PRRC2A	0.000722043	0.000854154	-0.40783322	M1	Female	trans
cg14938738_MIR548K	0.000722043	0.000854154	-1.426682155	M1	Female	trans
cg22930385_HIP1	0.000722045	0.000854154	-0.476471986	M1	Female	trans
cg03167415_MIR921	0.000722047	0.000854156	-0.441515088	M1	Female	trans
cg04195855_KLHL26	0.000722055	0.000854163	-0.494731081	M1	Female	trans
cg13447527_IFITM9P	0.000722055	0.000854163	-0.280846812	M1	Female	trans
cg14460215_CCL20	0.000722058	0.000854165	-0.482084346	M1	Female	trans
cg15965634_ENSG00000224700	0.000722058	0.000854165	-0.312576481	M1	Female	trans
cg13527872_ZNF222	0.000722059	0.000854165	0.500678512	M1	Female	trans
cg26307193_SRCAP	0.000722061	0.000854165	-0.412580423	M1	Female	trans
cg23398596_PLIN5	0.000722061	0.000854165	-0.47879239	M1	Female	trans
cg04072177_KCNE5	0.000722063	0.000854166	-0.338027204	M1	Female	trans
cg21438018_ENSG00000218766	0.000722064	0.000854166	-0.400594432	M1	Female	trans
cg18137757_RNU6-402P	0.000722064	0.000854166	-0.443396507	M1	Female	trans
cg21799943_LINC01888	0.000722068	0.000854169	-0.523138351	M1	Female	trans
cg10728716_RPL21P75	0.000722072	0.000854173	-0.3432727	M1	Female	trans
cg07307919_PSMC1P11	0.000722073	0.000854173	0.431896509	M1	Female	trans
cg02295872_GABRG2	0.000722075	0.000854175	-0.272627274	M1	Female	trans
cg25318301_TMEM233	0.000722079	0.000854178	0.434870736	M1	Female	trans
cg04577715_RPL17P1	0.000722081	0.000854179	0.500582467	M1	Female	trans
cg04698114_RFPL1	0.000722083	0.00085418	0.291410756	M1	Female	trans
cg02877478_TPD52L3	0.000722083	0.00085418	0.358688322	M1	Female	trans
cg03141845_MSX2	0.000722086	0.000854182	-0.53358298	M1	Female	trans
cg07320976_OR5AN2P	0.000722087	0.000854182	-0.344818609	M1	Female	trans
cg11282828_ENSG00000213620	0.000722089	0.000854183	-0.561758639	M1	Female	trans
cg18447344_NUDT10	0.000722089	0.000854183	-0.445244371	M1	Female	trans
cg17714861_ERC2	0.000722091	0.000854184	-0.372471	M1	Female	trans
cg17181840_CACNB3	0.000722092	0.000854184	-0.537646456	M1	Female	trans
cg02303400_CHRFAM7A	0.000722096	0.000854188	-0.319589875	M1	Female	trans
cg20229555_DIRAS1	0.000722099	0.000854191	-0.400221313	M1	Female	trans
cg18087761_GFM2	0.000722105	0.000854197	-0.424750414	M1	Female	trans
cg13611088_WWP2	0.000722106	0.000854198	-0.682508753	M1	Female	trans
cg16581747_SPINT5P	0.000722109	0.000854199	-0.552311836	M1	Female	trans
cg23806703_CDKL5	0.000722109	0.000854199	-0.398756039	M1	Female	trans
cg17721420_BTF3P9	0.000722112	0.000854202	-0.480289015	M1	Female	trans
cg20952901_TAS2R13	0.000722115	0.000854204	0.38191594	M1	Female	trans
cg09162333_WDR13	0.000722116	0.000854205	-0.475443203	M1	Female	trans
cg01428095_AMD1P1	0.000722119	0.000854207	-0.513822135	M1	Female	trans
cg27263998_ENSG00000240441	0.00072212	0.000854207	-0.456641392	M1	Female	trans
cg14509967_TMEM236	0.000722121	0.000854208	0.327571431	M1	Female	trans
cg14969976_ENSG00000226291	0.000722123	0.000854208	-0.505916938	M1	Female	trans
cg00584885_ZNF611	0.000722123	0.000854208	-0.463369059	M1	Female	trans
cg20667709_SNORD116-8	0.000722123	0.000854208	-0.456375886	M1	Female	trans
cg05143174_SLC9C2	0.000722127	0.00085421	0.446494794	M1	Female	trans
cg09632976_RPL37P3	0.000722127	0.00085421	-0.42523929	M1	Female	trans
cg11023174_ENSG00000234986	0.000722128	0.00085421	-0.489210075	M1	Female	trans
cg21991185_GPR87	0.000722129	0.000854211	-0.495846301	M1	Female	trans
cg27283514_ENSG00000224981	0.000722132	0.000854213	-0.548820657	M1	Female	trans
cg04279695_RN7SL156P	0.000722133	0.000854213	0.266235491	M1	Female	trans
cg17213650_ENSG00000229242	0.000722134	0.000854214	-0.433053606	M1	Female	trans
cg02908282_MATN4	0.000722137	0.000854216	-0.319576739	M1	Female	trans
cg24753662_TSSK5P	0.000722138	0.000854217	-0.474097442	M1	Female	trans
cg03057764_ENSG00000229242	0.000722145	0.000854223	0.665092366	M1	Female	trans
cg08012663_ENSG00000228974	0.000722148	0.000854225	-0.56018046	M1	Female	trans
cg27087136_TNFRSF13B	0.000722148	0.000854225	-0.524332013	M1	Female	trans
cg07737292_SLC17A7	0.000722148	0.000854225	-0.316961161	M1	Female	trans
cg10549973_RPS6P26	0.000722151	0.000854228	0.50870881	M1	Female	trans
cg07164224_ENSG00000232738	0.000722154	0.000854229	0.414247336	M1	Female	trans
cg13703714_EXOSC7	0.000722155	0.000854229	-0.379901063	M1	Female	trans
cg03335313_ENSG00000197149	0.000722155	0.000854229	-0.41348404	M1	Female	trans
cg09375488_LINC01004	0.000722157	0.000854231	-0.464217507	M1	Female	trans
cg24567967_GAREM1	0.000722158	0.000854231	-0.45899119	M1	Female	trans
cg18205030_EGR4	0.00072216	0.000854231	-0.326264766	M1	Female	trans
cg19412031_ENSG00000237704	0.00072216	0.000854231	0.340527394	M1	Female	trans
cg07110166_ENSG00000197171	0.000722168	0.00085424	-0.553985479	M1	Female	trans
cg20859095_ENSG00000230521	0.000722171	0.000854242	-0.3715861	M1	Female	trans
cg17271146_DRD5P2	0.000722171	0.000854242	-0.604662609	M1	Female	trans
cg04112961_TBXAS1	0.000722173	0.000854242	-1.809668479	M1	Female	trans
cg20369573_TMEM256P1	0.000722173	0.000854242	-0.425251788	M1	Female	trans
cg17792994_XACT	0.000722174	0.000854242	-0.444948847	M1	Female	trans
cg27256177_NOP14	0.000722175	0.000854242	0.376533223	M1	Female	trans
cg02476436_ENSG00000240056	0.000722179	0.000854245	-0.500875444	M1	Female	trans
cg15580874_GALNT16	0.000722181	0.000854245	0.398839783	M1	Female	trans
cg10973043_OR51B5	0.000722181	0.000854245	-0.20499716	M1	Female	trans
cg12286006_ENSG00000223966	0.000722181	0.000854245	-0.372481927	M1	Female	trans
cg10817223_MTCO3P43	0.000722181	0.000854245	-0.36277879	M1	Female	trans
cg13248604_ENSG00000218187	0.000722185	0.000854248	-0.329987916	M1	Female	trans
cg09299773_CD3E	0.000722186	0.000854248	-0.396064651	M1	Female	trans
cg02399454_ZIM3	0.000722186	0.000854248	-1.427718509	M1	Female	trans
cg20821980_TBX15	0.000722188	0.000854249	0.537826787	M1	Female	trans
cg13984997_RPL17P34	0.00072219	0.00085425	-0.414828161	M1	Female	trans
cg07372510_KRTAP1-5	0.00072219	0.00085425	-0.411338483	M1	Female	trans
cg26879339_LBX2	0.000722191	0.00085425	-0.331864467	M1	Female	trans
cg22159430_DRD1	0.000722199	0.000854257	-0.320980652	M1	Female	trans
cg02614372_ENSG00000224486	0.000722201	0.000854258	-0.569561361	M1	Female	trans
cg18331249_CBR1	0.000722203	0.000854259	-0.530299224	M1	Female	trans
cg03929761_ADI1P1	0.000722207	0.000854264	-0.479067877	M1	Female	trans
cg20983125_UBE2WP1	0.000722208	0.000854264	-0.300609931	M1	Female	trans
cg24019999_SNRPFP2	0.00072221	0.000854264	-0.340778853	M1	Female	trans
cg10044466_LINC01818	0.000722211	0.000854264	0.474830151	M1	Female	trans
cg12600174_NSL1	0.000722211	0.000854264	0.417087473	M1	Female	trans
cg17792994_GAPDHP49	0.000722218	0.000854272	-0.421191644	M1	Female	trans
cg04149381_ENSG00000242477	0.000722224	0.000854278	-0.496432154	M1	Female	trans
cg16068812_RNU6-213P	0.000722228	0.000854279	0.391597777	M1	Female	trans
cg26890309_ZRSR2	0.000722228	0.000854279	-0.512125489	M1	Female	trans
cg27459981_ENSG00000233005	0.000722228	0.000854279	0.542630588	M1	Female	trans
cg16454852_WFDC11	0.000722229	0.000854279	-0.391634112	M1	Female	trans
cg16643906_ZNF85	0.000722234	0.000854284	0.392576556	M1	Female	trans
cg03582294_PRKRA	0.000722236	0.000854285	-0.574019843	M1	Female	trans
cg07985039_ATP5MC1P1	0.000722238	0.000854287	0.840573203	M1	Female	trans
cg03513472_BDH2	0.00072224	0.000854288	-0.650202647	M1	Female	trans
cg18054408_LINC01535	0.000722242	0.00085429	-0.361787349	M1	Female	trans
cg15429715_PDXP	0.000722243	0.00085429	-0.385231728	M1	Female	trans
cg14386951_ORM1	0.000722244	0.00085429	2.402610075	M1	Female	trans
cg08894280_FOS	0.000722245	0.00085429	-0.391344014	M1	Female	trans
cg16863678_ENSG00000240441	0.000722246	0.00085429	-0.54829525	M1	Female	trans
cg16959364_DNAH17	0.000722249	0.000854293	-0.346815839	M1	Female	trans
cg08317284_C2orf50	0.000722254	0.000854298	0.321836697	M1	Female	trans
cg19705840_CA15P1	0.000722257	0.000854299	-0.455770113	M1	Female	trans
cg24050135_ENSG00000236641	0.000722257	0.000854299	0.553556347	M1	Female	trans
cg09619732_GNG7	0.00072226	0.000854301	-0.417723456	M1	Female	trans
cg14623264_IGLV4-3	0.00072226	0.000854301	0.538585812	M1	Female	trans
cg17847052_ST13	0.000722261	0.000854301	-0.404450241	M1	Female	trans
cg26558412_LGALS14	0.000722261	0.000854301	0.606520521	M1	Female	trans
cg00512739_MTUS2-AS2	0.000722263	0.000854301	-0.511977046	M1	Female	trans
cg13560919_NQO1	0.000722264	0.000854301	-0.382977529	M1	Female	trans
cg15001471_RPL9P28	0.000722266	0.000854301	-0.39057791	M1	Female	trans
cg12939989_DBIP1	0.000722266	0.000854301	-0.495028893	M1	Female	trans
cg14457908_NSA2P5	0.000722266	0.000854301	-0.419630692	M1	Female	trans
cg03497846_AKAP1	0.000722267	0.000854301	-0.557596728	M1	Female	trans
cg14509967_ENSG00000227678	0.000722268	0.000854301	0.26740682	M1	Female	trans
cg18087593_C1QTNF9-AS1	0.000722268	0.000854301	-0.822409051	M1	Female	trans
cg17201960_MPV17L	0.000722272	0.000854304	-0.593333956	M1	Female	trans
cg10535675_TFF1	0.000722272	0.000854304	0.678872006	M1	Female	trans
cg23208176_TRBV24-1	0.000722274	0.000854304	0.493727848	M1	Female	trans
cg23024913_ENSG00000227743	0.000722274	0.000854304	-0.339870288	M1	Female	trans
cg14210607_OR51B6	0.000722277	0.000854306	0.393341939	M1	Female	trans
cg02987199_GK-AS1	0.000722279	0.000854308	-1.161786309	M1	Female	trans
cg00698529_ABCF2P2	0.000722285	0.000854313	-0.540194988	M1	Female	trans
cg18888655_ZNF219	0.000722292	0.000854321	-0.485734929	M1	Female	trans
cg17532873_PIK3IP1	0.000722293	0.000854321	-0.600391613	M1	Female	trans
cg20011726_RPSAP24	0.000722294	0.000854321	-0.435325342	M1	Female	trans
cg02074316_RN7SKP168	0.000722294	0.000854321	0.378708014	M1	Female	trans
cg08414407_ENSG00000227042	0.000722295	0.000854321	-0.512649689	M1	Female	trans
cg16958927_RPL26P20	0.000722298	0.000854324	-0.340194446	M1	Female	trans
cg12395926_LINC01345	0.000722301	0.000854326	-0.50660113	M1	Female	trans
cg09179485_RNU6-601P	0.000722304	0.000854327	0.577838479	M1	Female	trans
cg12589350_RNU6-672P	0.000722305	0.000854327	-0.412987615	M1	Female	trans
cg01957799_EOLA2	0.000722305	0.000854327	0.396210662	M1	Female	trans
cg18537222_IRX4	0.000722306	0.000854327	-0.409394459	M1	Female	trans
cg20369573_PPIHP1	0.000722306	0.000854327	-0.371585317	M1	Female	trans
cg02673703_DENND2C	0.00072231	0.00085433	-0.356233149	M1	Female	trans
cg10746224_CD84	0.000722311	0.00085433	-0.400030643	M1	Female	trans
cg18015625_GPC6-AS1	0.000722312	0.000854331	-0.493209799	M1	Female	trans
cg13626825_ENSG00000227946	0.000722314	0.000854333	-0.486234611	M1	Female	trans
cg16402757_CDX2	0.000722316	0.000854334	-0.36806919	M1	Female	trans
cg08535195_MAPK6P3	0.000722321	0.000854336	-0.57996382	M1	Female	trans
cg18087761_ZNF81	0.000722321	0.000854336	-0.429133255	M1	Female	trans
cg16569309_RPL19P1	0.000722322	0.000854337	-0.550852373	M1	Female	trans
cg21711368_FGF20	0.000722323	0.000854337	-0.395255199	M1	Female	trans
cg10211696_ENSG00000233221	0.000722325	0.000854338	-0.427417027	M1	Female	trans
cg06838215_CECR9	0.000722326	0.000854338	-0.292901672	M1	Female	trans
cg14369518_CLEC2L	0.00072233	0.000854342	-0.421470558	M1	Female	trans
cg14014665_ZNF395	0.000722332	0.000854344	0.396731311	M1	Female	trans
cg23221603_RNA5SP197	0.000722335	0.000854347	0.539955449	M1	Female	trans
cg09138892_PHKA2-AS1	0.000722336	0.000854347	0.350971667	M1	Female	trans
cg23398596_GGT8P	0.000722338	0.000854348	-0.524363902	M1	Female	trans
cg19360023_ENSG00000233472	0.000722338	0.000854348	-0.337527523	M1	Female	trans
cg07910684_ENSG00000229957	0.000722341	0.00085435	-0.384711392	M1	Female	trans
cg25964019_PDE4C	0.000722342	0.00085435	-0.310951525	M1	Female	trans
cg00643695_SPATA45	0.000722344	0.000854351	-0.427479743	M1	Female	trans
cg13880275_KRT18P59	0.000722345	0.000854351	0.369424563	M1	Female	trans
cg02207084_GEMIN2P2	0.000722346	0.000854351	-0.445466426	M1	Female	trans
cg03292225_OSTN-AS1	0.000722347	0.000854351	-0.316512195	M1	Female	trans
cg27017993_SGK1	0.000722348	0.000854351	-0.318547112	M1	Female	trans
cg06051312_ENSG00000225981	0.000722349	0.000854351	-0.402436449	M1	Female	trans
cg24656207_ENSG00000205767	0.000722349	0.000854351	-0.367484721	M1	Female	trans
cg04310833_TLR6	0.000722351	0.000854351	-0.496186714	M1	Female	trans
cg20468026_RNA5SP80	0.000722351	0.000854351	-0.499373902	M1	Female	trans
cg02711245_RNU4-40P	0.000722351	0.000854351	-0.445636147	M1	Female	trans
cg17300451_RNU6-900P	0.000722353	0.000854351	-0.289545689	M1	Female	trans
cg09623464_PRPF38A	0.000722354	0.000854351	-0.468209242	M1	Female	trans
cg09489811_HOXB2	0.000722355	0.000854351	0.514573827	M1	Female	trans
cg08013109_RNA5SP321	0.000722355	0.000854351	-0.293383707	M1	Female	trans
cg05956076_OR6K6	0.000722358	0.000854351	-0.32550306	M1	Female	trans
cg14629910_FGF7P4	0.000722359	0.000854351	0.517211135	M1	Female	trans
cg08021780_BPIFA3	0.000722359	0.000854351	0.585622504	M1	Female	trans
cg03615852_ENSG00000232218	0.000722359	0.000854351	-0.439768726	M1	Female	trans
cg06494135_RN7SKP291	0.000722359	0.000854351	-0.478080401	M1	Female	trans
cg23104824_ASGR2	0.00072236	0.000854351	-0.54411665	M1	Female	trans
cg07942622_RNU6-1257P	0.00072236	0.000854351	0.465327067	M1	Female	trans
cg07284347_Y_RNA	0.000722362	0.000854352	-0.255446887	M1	Female	trans
cg17266780_KRTAP11-1	0.000722363	0.000854352	-0.395968672	M1	Female	trans
cg10729426_SAMD15	0.000722363	0.000854352	0.573374579	M1	Female	trans
cg01640590_PTMAP3	0.000722364	0.000854352	-0.420529572	M1	Female	trans
cg15123692_NTAQ1	0.000722372	0.000854359	0.449436621	M1	Female	trans
cg09996245_BCRP4	0.000722372	0.000854359	-0.432764419	M1	Female	trans
cg08296131_TLR3	0.000722372	0.000854359	-0.527260597	M1	Female	trans
cg26662682_ENSG00000213519	0.000722375	0.000854361	0.356562281	M1	Female	trans
cg07678010_ENSG00000236266	0.000722376	0.000854361	-0.396184859	M1	Female	trans
cg01169429_SLC2A4RG	0.000722376	0.000854361	0.529916361	M1	Female	trans
cg06322601_PACSIN2	0.000722378	0.000854362	-0.378478149	M1	Female	trans
cg23921689_IL37	0.000722379	0.000854362	-0.286541649	M1	Female	trans
cg16792044_PRYP1	0.000722383	0.000854366	-0.293127762	M1	Female	trans
cg16515500_RNU6-294P	0.000722383	0.000854366	-0.586154768	M1	Female	trans
cg16055817_OR56B2P	0.000722385	0.000854366	-0.471405753	M1	Female	trans
cg24024505_DDX11L5	0.000722386	0.000854366	-0.505469161	M1	Female	trans
cg07736530_DENND10	0.000722386	0.000854366	-0.369161002	M1	Female	trans
cg18331249_ACY3	0.000722387	0.000854366	-0.506803618	M1	Female	trans
cg05056349_TRIM15	0.000722388	0.000854367	0.42010818	M1	Female	trans
cg03005781_CACNA2D1	0.000722389	0.000854367	-0.329349413	M1	Female	trans
cg25515319_ENSG00000238143	0.000722391	0.000854368	-0.40786778	M1	Female	trans
cg15998127_MIR532	0.000722392	0.000854368	-0.370762613	M1	Female	trans
cg14560276_RPL32P13	0.000722392	0.000854368	-0.479796847	M1	Female	trans
cg18810664_OR4F7P	0.000722395	0.000854369	0.502752003	M1	Female	trans
cg00458157_POM121L3P	0.000722395	0.000854369	-0.225348064	M1	Female	trans
cg24470734_LINC02667	0.000722396	0.000854369	0.697922881	M1	Female	trans
cg10521230_ENSG00000214759	0.000722397	0.000854369	-0.387212376	M1	Female	trans
cg01817521_SNORD113-9	0.000722397	0.000854369	0.484432925	M1	Female	trans
cg12578563_SNRPD2P2	0.000722398	0.000854369	-0.537080634	M1	Female	trans
cg25578798_HSFY4P	0.000722399	0.000854369	-0.331096497	M1	Female	trans
cg12793711_ENSG00000241307	0.000722401	0.000854369	-0.425011835	M1	Female	trans
cg22454297_RN7SL241P	0.000722401	0.000854369	-0.372675081	M1	Female	trans
cg24099990_ENSG00000232337	0.000722402	0.000854369	-0.417932369	M1	Female	trans
cg03469633_TRIM49D1	0.000722405	0.000854372	-0.426269355	M1	Female	trans
cg07346595_PLIN4	0.000722408	0.000854373	-0.364465915	M1	Female	trans
cg01169429_HNRNPD	0.000722409	0.000854373	-0.522380346	M1	Female	trans
cg24131359_FSCN1	0.000722409	0.000854373	-0.528165564	M1	Female	trans
cg01777786_ENSG00000235510	0.00072241	0.000854373	-0.349144362	M1	Female	trans
cg06197811_TG	0.00072241	0.000854373	-0.420252212	M1	Female	trans
cg16347023_KLF4P1	0.000722414	0.000854375	0.390267127	M1	Female	trans
cg03406535_PCDHB7	0.000722415	0.000854375	-0.573299467	M1	Female	trans
cg03595018_HMGB3P14	0.000722415	0.000854375	-0.390805703	M1	Female	trans
cg26281303_RAB4B-EGLN2	0.000722415	0.000854375	-0.484470308	M1	Female	trans
cg00397859_NPM1P38	0.000722416	0.000854375	0.579486735	M1	Female	trans
cg02926415_EXOSC10-AS1	0.00072242	0.000854378	-0.330910528	M1	Female	trans
cg16569407_TREM1	0.000722421	0.000854378	-0.628190524	M1	Female	trans
cg10746224_IFIT3	0.000722421	0.000854378	-0.433460032	M1	Female	trans
cg15335669_ENSG00000226276	0.000722421	0.000854378	-0.501487162	M1	Female	trans
cg21319275_BTNL9	0.000722426	0.000854382	-0.409767264	M1	Female	trans
cg09096476_LINC02142	0.000722429	0.000854385	-0.406075445	M1	Female	trans
cg18735402_ENSG00000227330	0.000722432	0.000854387	0.439105301	M1	Female	trans
cg26170855_MGAT4EP	0.000722432	0.000854387	-0.48440838	M1	Female	trans
cg08044704_MYADM	0.000722435	0.000854389	-0.456239369	M1	Female	trans
cg25918837_ENSG00000237832	0.000722437	0.00085439	-0.358931061	M1	Female	trans
cg14084609_ASH1L-AS1	0.000722437	0.00085439	-0.468848009	M1	Female	trans
cg03118261_RPEP2	0.000722439	0.000854392	0.444840425	M1	Female	trans
cg09828310_RPS2P1	0.000722442	0.000854393	-0.508525561	M1	Female	trans
cg21626255_RNU6-753P	0.000722442	0.000854393	-0.576438627	M1	Female	trans
cg27368538_CHIA	0.000722446	0.000854397	-0.389894294	M1	Female	trans
cg26668221_CHCHD4P4	0.000722447	0.000854398	-0.3748605	M1	Female	trans
cg22770916_MEMO1P4	0.00072245	0.000854399	-0.335584839	M1	Female	trans
cg18964140_SULT1A1	0.000722454	0.000854403	-0.482157306	M1	Female	trans
cg04299170_RNU6-1	0.000722454	0.000854403	-0.426825096	M1	Female	trans
cg17006254_ENSG00000230305	0.000722456	0.000854404	0.493879101	M1	Female	trans
cg07932199_SLC2A4	0.000722459	0.000854406	-0.50824209	M1	Female	trans
cg00472801_ADGRG1	0.000722459	0.000854406	-0.509600599	M1	Female	trans
cg13885150_STAG3	0.00072246	0.000854406	-0.431820873	M1	Female	trans
cg09021471_PLEKHM1	0.000722462	0.000854407	-0.490728356	M1	Female	trans
cg24765791_TMEM119	0.000722463	0.000854407	-0.463730022	M1	Female	trans
cg20540806_GPR153	0.000722464	0.000854407	0.28802241	M1	Female	trans
cg08000231_ENSG00000231114	0.000722466	0.000854407	-0.467232718	M1	Female	trans
cg18490567_CCDC184	0.000722466	0.000854407	-0.388007241	M1	Female	trans
cg03237606_CRISP3	0.000722467	0.000854407	0.535398849	M1	Female	trans
cg01329362_ENSG00000235263	0.000722467	0.000854407	-0.249801973	M1	Female	trans
cg12110603_LINC00898	0.000722468	0.000854408	-0.481321661	M1	Female	trans
cg10872106_PRUNEP1	0.000722469	0.000854408	-0.470740073	M1	Female	trans
cg24525967_FN1	0.00072247	0.000854409	-0.562858535	M1	Female	trans
cg06736785_TRAF3IP2-AS1	0.000722472	0.00085441	0.424418747	M1	Female	trans
cg17382990_CACNG1	0.000722473	0.00085441	0.644126857	M1	Female	trans
cg11177481_GUCY2EP	0.000722475	0.000854412	-0.286146151	M1	Female	trans
cg12877532_MTF2	0.000722477	0.000854413	-0.374850466	M1	Female	trans
cg03052544_ENSG00000203565	0.000722479	0.000854415	0.568481512	M1	Female	trans
cg27300870_ENSG00000201245	0.00072248	0.000854415	0.502672433	M1	Female	trans
cg08069675_PRPS1L1	0.000722482	0.000854415	-0.453533872	M1	Female	trans
cg00199007_RGS12	0.000722482	0.000854415	-0.411870637	M1	Female	trans
cg13347397_HMGN1P2	0.000722484	0.000854417	0.326895763	M1	Female	trans
cg13320413_KLF2P4	0.000722486	0.000854417	-0.40985607	M1	Female	trans
cg13611088_CHPF	0.000722486	0.000854417	-0.68217391	M1	Female	trans
cg24996565_PLCL1	0.000722492	0.000854423	0.430089795	M1	Female	trans
cg18248236_ENSG00000225532	0.000722492	0.000854423	-0.459984147	M1	Female	trans
cg02172724_SCAMP3	0.000722494	0.000854423	-0.471461395	M1	Female	trans
cg24413597_ENSG00000228181	0.000722499	0.000854428	-0.66951015	M1	Female	trans
cg23590389_ENSG00000225798	0.000722505	0.000854434	-0.359527846	M1	Female	trans
cg06892898_DDX39AP1	0.000722507	0.000854435	-0.571222718	M1	Female	trans
cg04615080_TMEM234	0.000722511	0.000854438	-0.298858483	M1	Female	trans
cg26258846_SNORD34	0.000722512	0.000854438	0.472946151	M1	Female	trans
cg26307193_VPS52	0.000722515	0.000854439	-0.380822174	M1	Female	trans
cg07866489_SAP18P2	0.000722515	0.000854439	-0.478019884	M1	Female	trans
cg02720442_CKMT1B	0.000722515	0.000854439	0.462271732	M1	Female	trans
cg15066991_IL27RA	0.000722516	0.000854439	-0.306056794	M1	Female	trans
cg26598859_ENSG00000224658	0.000722518	0.000854441	-0.352553604	M1	Female	trans
cg08854979_OR7E140P	0.000722519	0.000854441	-0.534126969	M1	Female	trans
cg18927032_RGS11	0.00072252	0.000854441	-0.448689435	M1	Female	trans
cg09241561_ENSG00000200051	0.000722522	0.000854443	0.395350794	M1	Female	trans
cg01707795_OR4E2	0.000722525	0.000854445	-0.780016594	M1	Female	trans
cg09623464_RFESD	0.000722529	0.000854449	-0.462269946	M1	Female	trans
cg16200531_SLC29A4	0.00072253	0.000854449	-0.373423855	M1	Female	trans
cg18291238_ENSG00000229961	0.000722532	0.000854451	-0.322157881	M1	Female	trans
cg22027573_GPR34	0.000722536	0.000854454	-0.416189054	M1	Female	trans
cg09777042_RNU4-46P	0.000722536	0.000854454	-0.18688023	M1	Female	trans
cg26759296_SLK	0.000722539	0.000854456	-0.43688615	M1	Female	trans
cg09887955_DRG2	0.000722545	0.000854462	-0.546507207	M1	Female	trans
cg02701825_ENSG00000205584	0.000722547	0.000854463	-0.441761742	M1	Female	trans
cg08395784_HOXA1	0.000722548	0.000854463	-0.340959423	M1	Female	trans
cg24765791_IGHD2-2	0.000722548	0.000854463	-0.285355688	M1	Female	trans
cg04492287_NUPR1	0.000722553	0.000854468	-0.453397877	M1	Female	trans
cg18520238_TDRD5	0.000722557	0.00085447	0.506191052	M1	Female	trans
cg01569860_MRPL2	0.000722557	0.00085447	-0.463137569	M1	Female	trans
cg01429053_EIF4EP5	0.000722558	0.00085447	-0.42779153	M1	Female	trans
cg04492287_PTPA	0.000722558	0.00085447	-0.45622492	M1	Female	trans
cg13273076_ENSG00000225341	0.000722559	0.000854471	-0.212355807	M1	Female	trans
cg17163363_ENSG00000227192	0.000722563	0.000854474	-0.457012027	M1	Female	trans
cg21903920_SHH	0.000722565	0.000854476	-0.434813045	M1	Female	trans
cg06777189_C2CD4D-AS1	0.000722566	0.000854476	-0.488486361	M1	Female	trans
cg23888215_TRHDE-AS1	0.00072257	0.000854479	-0.384394301	M1	Female	trans
cg24304928_PTP4A2	0.000722571	0.000854479	-0.357512263	M1	Female	trans
cg20291548_CYP2U1	0.000722572	0.000854479	0.557300898	M1	Female	trans
cg02059047_IFNA7	0.000722572	0.000854479	-0.386425472	M1	Female	trans
cg17158894_THOC5	0.000722573	0.000854479	-0.60288363	M1	Female	trans
cg18372600_RPS7P7	0.000722573	0.000854479	-0.355587379	M1	Female	trans
cg04307318_LINC01014	0.000722575	0.00085448	-0.471852592	M1	Female	trans
cg24880701_LRPAP1	0.000722577	0.00085448	-0.464051979	M1	Female	trans
cg25706257_ENSG00000232286	0.000722577	0.00085448	-0.496738684	M1	Female	trans
cg15188881_POU3F2	0.000722577	0.00085448	-0.359317121	M1	Female	trans
cg18344168_SFTPA1	0.000722578	0.00085448	-0.413389819	M1	Female	trans
cg04263379_KIAA0319	0.000722579	0.00085448	-0.461382607	M1	Female	trans
cg12981534_RNU6-1042P	0.000722581	0.000854481	-0.478850218	M1	Female	trans
cg20229555_ENSG00000228141	0.000722583	0.000854482	-0.409392955	M1	Female	trans
cg02890194_ENSG00000237301	0.000722583	0.000854482	-0.43719977	M1	Female	trans
cg02813813_SPATA32	0.000722584	0.000854482	-0.386019243	M1	Female	trans
cg07777115_RPL12P17	0.000722585	0.000854483	-0.300446993	M1	Female	trans
cg15883884_RNU2-7P	0.000722586	0.000854483	-0.317026141	M1	Female	trans
cg20662018_ENSG00000235319	0.000722591	0.000854488	-0.457786491	M1	Female	trans
cg22843912_ENSG00000223795	0.000722593	0.000854489	-0.554695452	M1	Female	trans
cg19290181_RPL12P30	0.000722596	0.000854492	-0.436393707	M1	Female	trans
cg16326335_RNA5S6	0.000722596	0.000854492	-0.435151051	M1	Female	trans
cg09627874_ZNF74	0.000722598	0.000854493	-0.437529061	M1	Female	trans
cg15275758_CCDC47	0.000722599	0.000854493	0.472569232	M1	Female	trans
cg06322601_RPS28	0.0007226	0.000854493	-0.379175536	M1	Female	trans
cg26846747_YBX1P7	0.000722602	0.000854494	-0.416003282	M1	Female	trans
cg25613667_NOVA2	0.000722604	0.000854495	0.476595272	M1	Female	trans
cg09499436_KRT8P25	0.000722604	0.000854495	-0.465171132	M1	Female	trans
cg00829646_RPSAP11	0.000722607	0.000854497	-0.512261478	M1	Female	trans
cg02666664_RNA5SP333	0.000722608	0.000854497	-0.467473131	M1	Female	trans
cg00535538_RN7SL521P	0.000722608	0.000854497	0.506683611	M1	Female	trans
cg02006790_CPXM2	0.00072261	0.000854497	-0.335807637	M1	Female	trans
cg21953717_STAG3L4	0.00072261	0.000854497	-0.382829377	M1	Female	trans
cg13375352_C1D	0.000722611	0.000854497	0.584991523	M1	Female	trans
cg02067491_IGLV2-11	0.000722613	0.000854499	-0.33866412	M1	Female	trans
cg15741247_IL9RP2	0.000722615	0.0008545	-0.500692553	M1	Female	trans
cg27300870_RPL7P51	0.000722616	0.0008545	0.523985218	M1	Female	trans
cg01160724_LRRC70	0.000722616	0.0008545	-0.924274272	M1	Female	trans
cg11527436_ENSG00000237076	0.000722621	0.000854505	-0.339233475	M1	Female	trans
cg05966300_FOXQ1	0.000722628	0.000854511	-0.503339557	M1	Female	trans
cg01640287_RPL26P15	0.000722628	0.000854511	-0.375325553	M1	Female	trans
ch.22.48274842R_ENSG00000232750	0.000722629	0.000854512	0.286516034	M1	Female	trans
cg15965634_ENSG00000229066	0.000722632	0.000854514	-0.15833179	M1	Female	trans
cg20540806_TYMS	0.000722633	0.000854514	0.317576246	M1	Female	trans
cg15353666_TRIM65	0.000722634	0.000854514	-0.488770079	M1	Female	trans
cg23775119_LINC02487	0.000722634	0.000854514	-0.582843953	M1	Female	trans
cg14014665_EP300	0.000722637	0.000854516	0.386912112	M1	Female	trans
cg01952618_OSCP1	0.000722639	0.000854516	-0.526266031	M1	Female	trans
cg13362012_RNU6-833P	0.00072264	0.000854516	-0.32570767	M1	Female	trans
cg11050862_LINC02776	0.00072264	0.000854516	-0.38327923	M1	Female	trans
cg14408831_IER5	0.00072264	0.000854516	-0.389790502	M1	Female	trans
cg09774124_ENSG00000235707	0.000722645	0.000854521	-0.477486802	M1	Female	trans
cg11394947_LINC01250	0.000722647	0.000854521	-0.37859787	M1	Female	trans
cg13285894_TXNL4AP1	0.000722647	0.000854521	0.615311443	M1	Female	trans
cg02169688_CTNNBL1P1	0.000722648	0.000854521	-0.543870162	M1	Female	trans
cg10893014_LINC02623	0.000722649	0.000854522	-0.443612577	M1	Female	trans
cg15786497_POTEJ	0.000722649	0.000854522	-0.405221071	M1	Female	trans
cg20369573_WWC3-AS1	0.000722651	0.000854522	-0.45876602	M1	Female	trans
cg20504446_CBX1P5	0.000722651	0.000854522	-0.279232029	M1	Female	trans
cg17158894_ST3GAL5-AS1	0.000722653	0.000854523	-0.539126886	M1	Female	trans
cg19033943_SHC4	0.000722656	0.000854525	-0.567776003	M1	Female	trans
cg14362780_ARMCX4	0.000722658	0.000854525	-0.296245476	M1	Female	trans
cg17764715_CSAD	0.000722658	0.000854525	-0.945399865	M1	Female	trans
cg09227800_SCMH1	0.000722659	0.000854525	-0.465097185	M1	Female	trans
cg09623464_ZBED5	0.00072266	0.000854525	-0.470036276	M1	Female	trans
cg03752932_MZF1	0.000722661	0.000854525	-0.436959474	M1	Female	trans
cg17401373_ENSG00000223841	0.000722662	0.000854525	-0.509545029	M1	Female	trans
cg20313696_OXNAD1	0.000722663	0.000854525	-0.484036548	M1	Female	trans
cg23160136_ENSG00000228613	0.000722663	0.000854525	-0.334969567	M1	Female	trans
cg25505551_KIR2DS4	0.000722663	0.000854525	-0.328544313	M1	Female	trans
cg07678010_SCIMP	0.000722664	0.000854525	-0.349825397	M1	Female	trans
cg03830265_ZNF416	0.000722665	0.000854525	-0.405682822	M1	Female	trans
cg21247263_DPAGT1	0.000722666	0.000854525	-0.508970723	M1	Female	trans
cg27056165_SRC	0.000722666	0.000854525	0.702233077	M1	Female	trans
cg06686451_MTND6P32	0.000722666	0.000854525	0.427210188	M1	Female	trans
cg19903071_MNX1	0.000722671	0.000854529	-0.552120492	M1	Female	trans
cg09419843_AOC2	0.000722672	0.000854529	-0.483678356	M1	Female	trans
cg01373602_ISCA1P2	0.000722674	0.000854529	-0.76238782	M1	Female	trans
cg12600174_CCNI	0.000722674	0.000854529	0.438407811	M1	Female	trans
cg10888461_RNU6-1	0.000722674	0.000854529	-0.64085512	M1	Female	trans
cg19690148_MTARC2	0.000722675	0.000854529	-0.411085391	M1	Female	trans
cg01720186_RPL21P35	0.000722677	0.000854531	0.50710269	M1	Female	trans
cg26539349_RNU2-25P	0.00072268	0.000854533	-0.45606641	M1	Female	trans
cg01028000_RN7SKP115	0.000722682	0.000854535	-0.589783962	M1	Female	trans
cg27407390_CEBPE	0.000722684	0.000854535	0.442260073	M1	Female	trans
cg20943084_IER5L	0.000722684	0.000854535	-0.642160353	M1	Female	trans
cg02006790_LINC00434	0.000722685	0.000854535	-0.338063475	M1	Female	trans
cg17044191_NUDT15	0.000722686	0.000854536	-0.598831601	M1	Female	trans
cg05005609_BOLA3-AS1	0.000722687	0.000854537	0.475164262	M1	Female	trans
cg04515996_SDR42E1P3	0.000722689	0.000854538	0.248386005	M1	Female	trans
cg02703870_LINC00314	0.00072269	0.000854538	0.363295846	M1	Female	trans
cg11015634_OR10H3	0.000722691	0.000854538	-0.399652963	M1	Female	trans
cg19649827_LRRC52	0.000722693	0.000854539	-0.516426138	M1	Female	trans
cg27423087_ATP5IF1	0.000722696	0.000854542	-0.398508636	M1	Female	trans
cg26386409_CYP4F62P	0.000722698	0.000854543	0.298724559	M1	Female	trans
cg18732855_ENSG00000234891	0.000722698	0.000854543	-0.265740603	M1	Female	trans
cg17107289_UNC5B	0.0007227	0.000854544	-0.440411823	M1	Female	trans
cg19690148_PA2G4P2	0.000722713	0.000854558	-0.425917491	M1	Female	trans
cg06675821_RNA5SP197	0.000722721	0.000854567	-0.575522064	M1	Female	trans
cg24797865_LMLN-AS1	0.000722722	0.000854567	0.578877095	M1	Female	trans
cg25787670_MTCO1P29	0.000722731	0.000854575	-0.358670904	M1	Female	trans
cg07331276_C12orf50	0.000722731	0.000854575	-0.484848686	M1	Female	trans
cg11791922_NFE2L3	0.000722731	0.000854575	-0.443500045	M1	Female	trans
cg19115205_ZMYND12	0.000722731	0.000854575	-0.57174229	M1	Female	trans
cg16080420_SPAAR	0.000722733	0.000854575	0.516478824	M1	Female	trans
cg20859095_ENSG00000226956	0.000722735	0.000854575	-0.520935304	M1	Female	trans
cg18644140_RNU1-19P	0.00072274	0.000854575	-0.32219298	M1	Female	trans
cg19111078_DTNB	0.00072274	0.000854575	-0.388691779	M1	Female	trans
cg17855264_YJU2	0.000722741	0.000854575	-0.494796851	M1	Female	trans
cg01538049_RBMXL3	0.000722745	0.000854575	-0.521626587	M1	Female	trans
cg04098866_OR7A17	0.000722748	0.000854575	0.540545239	M1	Female	trans
cg15353666_MVK	0.000722749	0.000854575	-0.498807486	M1	Female	trans
cg15444735_PDZPH1P	0.000722751	0.000854575	-0.552211647	M1	Female	trans
cg23542134_RPSAP69	0.000722755	0.000854575	-0.426593922	M1	Female	trans
cg08331082_ENSG00000236021	0.000722755	0.000854575	0.445262625	M1	Female	trans
cg03485681_RNA5SP136	0.000722758	0.000854575	-0.394030819	M1	Female	trans
cg03485681_LINC02051	0.000722758	0.000854575	-0.394030819	M1	Female	trans
cg03485681_RNU6-499P	0.000722758	0.000854575	-0.132217056	M1	Female	trans
cg03485681_OR9G3P	0.000722758	0.000854575	-0.394030819	M1	Female	trans
cg03485681_RN7SL223P	0.000722758	0.000854575	-0.394030819	M1	Female	trans
cg03485681_OR4F14P	0.000722758	0.000854575	-0.394030819	M1	Female	trans
cg03485681_WBP2P1	0.000722758	0.000854575	-0.394030819	M1	Female	trans
cg03485681_FTLP16	0.000722758	0.000854575	-0.394030819	M1	Female	trans
cg03485681_ENSG00000233710	0.000722758	0.000854575	-0.394030819	M1	Female	trans
cg03485681_ENSG00000237299	0.000722758	0.000854575	-0.394030819	M1	Female	trans
cg03485681_OR5M4P	0.000722758	0.000854575	-0.176740393	M1	Female	trans
cg03485681_SNORD114-7	0.000722758	0.000854575	-0.229110159	M1	Female	trans
cg03485681_ENSG00000213717	0.000722758	0.000854575	-0.353480785	M1	Female	trans
cg03485681_ENSG00000224931	0.000722758	0.000854575	-0.353480785	M1	Female	trans
cg03485681_CHCHD2P1	0.000722758	0.000854575	-0.323729352	M1	Female	trans
cg03485681_ENSG00000230161	0.000722758	0.000854575	-0.175084785	M1	Female	trans
cg03485681_ENSG00000234542	0.000722758	0.000854575	-0.323729352	M1	Female	trans
cg03485681_IGKV6D-41	0.000722758	0.000854575	-0.279659566	M1	Female	trans
cg03485681_LINC00620	0.000722758	0.000854575	-0.279659566	M1	Female	trans
cg03485681_RN7SKP77	0.000722758	0.000854575	-0.199241643	M1	Female	trans
cg03485681_ENSG00000235143	0.000722758	0.000854575	-0.279659566	M1	Female	trans
cg03485681_ENSG00000239809	0.000722758	0.000854575	-0.279659566	M1	Female	trans
cg16560595_MIR647	0.00072276	0.000854576	-0.481607115	M1	Female	trans
cg19107641_RBMXP5	0.000722761	0.000854577	-0.415797665	M1	Female	trans
cg14378465_ARL8B	0.000722763	0.000854578	-0.326746722	M1	Female	trans
cg17162911_LINC01447	0.000722764	0.000854578	-0.40045861	M1	Female	trans
cg12227401_LINC00844	0.000722769	0.000854582	0.419318694	M1	Female	trans
cg23161218_ENSG00000231916	0.000722769	0.000854582	0.352950806	M1	Female	trans
cg26492720_DRD5P2	0.000722771	0.000854583	0.69245016	M1	Female	trans
cg16422816_EBF2	0.000722779	0.000854591	-0.671293702	M1	Female	trans
cg06955954_MMACHC	0.000722782	0.000854594	0.366802733	M1	Female	trans
cg02895166_LINC01991	0.000722783	0.000854594	0.545297982	M1	Female	trans
cg02443896_TEDDM1	0.000722783	0.000854594	-0.483480768	M1	Female	trans
cg00337181_RPL31P33	0.000722786	0.000854595	-0.752851404	M1	Female	trans
cg20741528_EDIL3	0.000722788	0.000854595	0.521656853	M1	Female	trans
cg23013736_RNU6-599P	0.000722788	0.000854595	-0.384117225	M1	Female	trans
cg02562282_RNU7-134P	0.000722788	0.000854595	-0.478219538	M1	Female	trans
cg10411658_LY6E	0.000722791	0.000854597	0.420679764	M1	Female	trans
cg18635284_F2	0.000722792	0.000854597	-0.563599226	M1	Female	trans
cg26174736_FGF7P7	0.000722796	0.000854601	-0.481566282	M1	Female	trans
cg15029183_ENSG00000236668	0.000722798	0.000854602	-0.395730595	M1	Female	trans
cg08445957_ZNF781	0.000722802	0.000854605	-0.35054692	M1	Female	trans
cg02856402_RNU6-1287P	0.000722803	0.000854605	-0.341607975	M1	Female	trans
cg27459591_OR6F1	0.000722805	0.000854606	-0.371116652	M1	Female	trans
cg10872106_SSBP3	0.000722805	0.000854606	-0.490425484	M1	Female	trans
cg22883893_CLCP1	0.000722807	0.000854607	0.728765685	M1	Female	trans
cg05133155_RN7SKP114	0.000722808	0.000854607	-0.500802295	M1	Female	trans
cg09375488_ENSG00000231114	0.000722808	0.000854607	-0.485209981	M1	Female	trans
cg00902464_MIR1226	0.000722809	0.000854607	-0.387422272	M1	Female	trans
cg19155518_PTPA	0.000722814	0.000854611	-0.48325478	M1	Female	trans
cg08268925_SETSIP	0.000722815	0.000854611	-0.380248584	M1	Female	trans
cg04751533_DDT	0.000722816	0.000854612	-0.369256636	M1	Female	trans
cg18805486_ENSG00000186244	0.000722819	0.000854614	-0.339006163	M1	Female	trans
cg11214014_ENSG00000236494	0.000722819	0.000854614	-0.338371832	M1	Female	trans
cg16589217_ENSG00000230515	0.00072282	0.000854614	-0.496581356	M1	Female	trans
cg17780246_ENSG00000240774	0.000722824	0.000854618	-0.506191006	M1	Female	trans
cg17847052_TOMM20P4	0.000722825	0.000854618	-0.378489923	M1	Female	trans
cg08845392_SETP21	0.000722825	0.000854618	-1.77198297	M1	Female	trans
cg01201054_OR7C1	0.000722826	0.000854618	-0.607228858	M1	Female	trans
cg24806778_TLE1	0.000722829	0.000854619	-0.574704603	M1	Female	trans
cg06024364_ARID1B	0.00072283	0.00085462	-0.383153311	M1	Female	trans
cg07932199_RAB5IF	0.000722831	0.00085462	-0.670668926	M1	Female	trans
cg04152562_GAPDHP39	0.000722832	0.00085462	-0.503514448	M1	Female	trans
cg12914151_GALNT5	0.000722833	0.00085462	-0.418455237	M1	Female	trans
cg24202000_ABCA1	0.000722836	0.000854622	-0.581176085	M1	Female	trans
cg15970640_TPH2	0.000722837	0.000854623	-0.449375379	M1	Female	trans
cg06322601_CNTROB	0.000722838	0.000854623	-0.360648202	M1	Female	trans
cg05925327_PER2	0.00072284	0.000854625	-0.438147052	M1	Female	trans
cg25757115_ITPKA	0.000722844	0.000854629	-0.447639944	M1	Female	trans
cg17806041_PPP1R10	0.000722849	0.000854633	-0.514625684	M1	Female	trans
cg16496814_IFITM3P4	0.000722849	0.000854633	-0.565256624	M1	Female	trans
cg00490039_SOD1P1	0.00072285	0.000854633	-0.604591401	M1	Female	trans
cg10296718_RBPJP6	0.000722851	0.000854633	-0.500888837	M1	Female	trans
cg03397234_MTATP6P26	0.000722862	0.000854645	0.436450036	M1	Female	trans
cg09575750_GNAQ	0.000722864	0.000854646	-0.425805261	M1	Female	trans
cg26763523_PTGES	0.000722865	0.000854646	-0.460654348	M1	Female	trans
cg13716788_ENSG00000236668	0.000722866	0.000854646	-0.365892712	M1	Female	trans
cg15275758_STAG2	0.000722866	0.000854646	0.47840282	M1	Female	trans
cg07656719_PRDM11	0.000722868	0.000854647	-0.471769428	M1	Female	trans
cg22654507_UGT2B11	0.000722868	0.000854647	-0.433019893	M1	Female	trans
cg27042091_RNU7-19P	0.000722871	0.000854648	-0.464136305	M1	Female	trans
cg27316710_SSTR1	0.000722871	0.000854648	-0.637927541	M1	Female	trans
cg12426214_LMAN1	0.000722872	0.000854648	-0.370765817	M1	Female	trans
cg18666982_OR7E162P	0.000722874	0.000854649	-0.380735002	M1	Female	trans
cg06893379_TSPEAR-AS2	0.000722874	0.000854649	-0.405489132	M1	Female	trans
cg19238031_RNU6-959P	0.000722876	0.00085465	-0.340161178	M1	Female	trans
cg03386509_ZNF628	0.000722883	0.000854658	-0.444413959	M1	Female	trans
cg15353542_C8orf82	0.000722885	0.000854659	-0.69264941	M1	Female	trans
cg09299773_MTND4P26	0.000722887	0.000854661	-0.384700771	M1	Female	trans
cg12974773_SNORD59A	0.00072289	0.000854662	-0.321930683	M1	Female	trans
cg20229555_LINGO1	0.00072289	0.000854662	-0.546612693	M1	Female	trans
cg09760986_THAP12P6	0.000722891	0.000854662	-0.568028409	M1	Female	trans
cg02463727_ENSG00000227484	0.000722891	0.000854662	0.534386639	M1	Female	trans
cg12008478_REEP4	0.000722892	0.000854662	-0.452314277	M1	Female	trans
cg06713813_SNORD14	0.000722898	0.000854668	-0.619273262	M1	Female	trans
cg16870958_RNU6-451P	0.0007229	0.000854669	-0.199023721	M1	Female	trans
cg06001654_ENSG00000233415	0.000722901	0.000854669	-0.449902094	M1	Female	trans
cg16792066_PRR5	0.000722902	0.000854669	0.340161105	M1	Female	trans
cg01724587_KRTAP10-3	0.000722902	0.000854669	-0.413337829	M1	Female	trans
cg06024364_TRHDE	0.000722903	0.000854669	-0.383507928	M1	Female	trans
cg13810660_ENSG00000232876	0.000722907	0.000854672	0.403468257	M1	Female	trans
cg08121165_MLH3	0.000722909	0.000854674	0.418582776	M1	Female	trans
cg02560739_TMPRSS3	0.000722919	0.000854684	-0.437661016	M1	Female	trans
cg08476832_LINC01189	0.000722923	0.000854689	-0.483398107	M1	Female	trans
cg12837306_Metazoa_SRP	0.000722924	0.000854689	0.281188333	M1	Female	trans
cg16802996_STRN	0.000722928	0.000854692	-0.435199439	M1	Female	trans
cg24304928_BLMH	0.000722929	0.000854692	-0.350616232	M1	Female	trans
cg25226141_VN1R110P	0.000722929	0.000854692	-0.409404953	M1	Female	trans
cg20683445_PCDH15	0.000722932	0.000854694	-0.353967052	M1	Female	trans
cg02536923_RPS15AP16	0.000722935	0.000854697	-0.533273434	M1	Female	trans
cg16108059_RNA5SP483	0.000722936	0.000854697	0.53052015	M1	Female	trans
cg05732866_GTF2IRD2P1	0.000722938	0.000854698	-0.281257043	M1	Female	trans
cg11153505_CD44	0.000722938	0.000854698	-0.460516501	M1	Female	trans
cg12932951_LIPK	0.000722942	0.000854702	-0.54012444	M1	Female	trans
cg04998498_MYADML	0.000722949	0.000854709	-0.50603382	M1	Female	trans
cg01086039_ENSG00000217805	0.000722952	0.000854711	-0.442443193	M1	Female	trans
cg13073629_MIR211	0.000722955	0.000854713	-0.309830822	M1	Female	trans
cg07675898_RPS11P7	0.000722956	0.000854713	-0.394615099	M1	Female	trans
cg02813813_ENSG00000228286	0.000722956	0.000854713	-0.368052533	M1	Female	trans
cg27036347_SLC8A2	0.000722957	0.000854713	-0.743993899	M1	Female	trans
cg03220912_PACRGL	0.00072296	0.000854716	-0.403321328	M1	Female	trans
cg23221603_MIR621	0.000722961	0.000854717	-0.526735212	M1	Female	trans
cg02476436_ENSG00000230470	0.000722962	0.000854717	-0.517297274	M1	Female	trans
cg12577469_NANOGP9	0.000722963	0.000854717	-0.273248416	M1	Female	trans
cg09789229_ELMO1	0.000722965	0.000854718	-0.489431364	M1	Female	trans
cg00472801_EPN3	0.000722966	0.000854718	-0.519166705	M1	Female	trans
cg17326769_ENSG00000224292	0.000722966	0.000854718	0.413678644	M1	Female	trans
cg22043888_MAGED4B	0.000722967	0.000854718	-0.657713434	M1	Female	trans
cg07123865_OR2F1	0.000722968	0.000854718	0.514254239	M1	Female	trans
cg26612252_CACNA1B	0.000722971	0.00085472	0.857894205	M1	Female	trans
cg24667575_ENSG00000225952	0.000722974	0.000854723	-0.409173045	M1	Female	trans
cg11563784_NHSL2	0.000722977	0.000854726	-0.499407955	M1	Female	trans
cg22340762_GSTA9P	0.00072298	0.000854729	-0.456375754	M1	Female	trans
cg01630869_DEFA8P	0.000722985	0.000854733	0.36411381	M1	Female	trans
cg00857405_PLOD2	0.000722987	0.000854734	-0.724788601	M1	Female	trans
cg05184256_NDUFA1	0.000722987	0.000854734	-0.559481832	M1	Female	trans
cg21766141_LINC00243	0.000722995	0.000854742	-0.214000499	M1	Female	trans
cg03123424_RPL12P40	0.000722995	0.000854742	-0.335898618	M1	Female	trans
cg04079257_RN7SL681P	0.000722998	0.000854744	0.463973637	M1	Female	trans
cg01895649_FURIN	0.000723001	0.000854747	-0.516103454	M1	Female	trans
cg13875403_ENSG00000186148	0.000723003	0.000854747	-0.387604675	M1	Female	trans
cg04181991_OR10AG1	0.000723003	0.000854747	-0.44933495	M1	Female	trans
cg14457908_ENSG00000242747	0.000723005	0.000854748	-0.47616882	M1	Female	trans
cg15593298_DUS3L	0.000723007	0.000854749	-0.55037003	M1	Female	trans
cg03827297_LINC02238	0.000723009	0.000854751	-0.403625822	M1	Female	trans
cg26404212_RN7SKP202	0.000723011	0.000854751	-0.348122427	M1	Female	trans
cg12941588_LDHAP5	0.000723012	0.000854751	-0.480661804	M1	Female	trans
cg08827342_IL31RA	0.000723012	0.000854751	-0.477305887	M1	Female	trans
cg12594940_ENSG00000235736	0.000723013	0.000854752	-0.323909634	M1	Female	trans
cg25794529_PER1	0.000723016	0.000854754	-0.551995632	M1	Female	trans
cg07642595_PPIAP59	0.000723019	0.000854756	0.569508683	M1	Female	trans
cg12168509_FBH1	0.000723019	0.000854756	0.534237818	M1	Female	trans
cg09981313_MEG8	0.00072302	0.000854756	-0.147307301	M1	Female	trans
cg19124160_MXD3	0.000723023	0.000854759	-0.453939965	M1	Female	trans
cg07984614_PLCE1-AS2	0.000723027	0.00085476	-0.372199232	M1	Female	trans
cg01651915_ENSG00000236425	0.000723027	0.00085476	0.599867005	M1	Female	trans
cg09283750_LHFPL5	0.000723027	0.00085476	-0.578750783	M1	Female	trans
cg25039694_ADAM3A	0.00072303	0.000854763	0.450176551	M1	Female	trans
cg20098659_Y_RNA	0.000723034	0.000854766	-0.225858855	M1	Female	trans
cg10488013_ENSG00000243024	0.000723047	0.000854781	-0.341701104	M1	Female	trans
cg00834899_BPIFB3	0.000723049	0.000854782	-0.384964671	M1	Female	trans
cg25479848_ENSG00000236754	0.00072305	0.000854783	-0.368308326	M1	Female	trans
cg23169957_ENSG00000241439	0.000723052	0.000854784	-0.446395432	M1	Female	trans
cg24429037_VN1R35P	0.000723055	0.000854786	-0.3777037	M1	Female	trans
cg22332106_KRT18P5	0.000723055	0.000854786	0.421780425	M1	Female	trans
cg13384212_ENSG00000235319	0.000723056	0.000854786	-0.533089017	M1	Female	trans
cg25144382_RNU6-984P	0.00072306	0.00085479	-0.38815185	M1	Female	trans
cg20537554_ENSG00000228280	0.000723062	0.000854791	-0.353708057	M1	Female	trans
cg22190299_ENSG00000240418	0.000723067	0.000854796	-0.510242269	M1	Female	trans
cg13646034_ENSG00000225513	0.00072307	0.000854798	-0.398542226	M1	Female	trans
cg26917828_PTMA	0.000723081	0.000854809	-0.432937097	M1	Female	trans
cg22626897_CAV1	0.000723084	0.000854813	-0.341214679	M1	Female	trans
cg03184037_RNU6-886P	0.000723086	0.000854813	1.168656866	M1	Female	trans
cg07569701_ENSG00000229239	0.000723087	0.000854814	0.430922884	M1	Female	trans
cg10430029_LINC01440	0.000723091	0.000854818	-0.484125703	M1	Female	trans
cg24366036_PCBP3-AS1	0.000723093	0.00085482	-0.459923699	M1	Female	trans
cg03325667_LINC01248	0.000723096	0.000854822	0.586817964	M1	Female	trans
cg01982002_RNU4ATAC16P	0.000723099	0.000854824	0.488077117	M1	Female	trans
cg17792994_RNU6-1111P	0.000723099	0.000854824	-0.462744923	M1	Female	trans
cg08012663_RPL22P17	0.0007231	0.000854824	-0.451430221	M1	Female	trans
cg05889858_ENSG00000240441	0.000723103	0.000854826	-0.51390813	M1	Female	trans
cg13879653_CREB3L2-AS1	0.000723104	0.000854827	-0.455215833	M1	Female	trans
cg10980542_HSD17B2	0.000723108	0.00085483	0.515803733	M1	Female	trans
cg21243064_ZNF705B	0.000723113	0.000854834	-0.381098809	M1	Female	trans
cg05001330_LINC01102	0.000723114	0.000854834	-0.42504854	M1	Female	trans
cg04498418_DHCR7	0.000723114	0.000854834	-0.636288751	M1	Female	trans
cg02730714_TCF7L1-IT1	0.000723114	0.000854834	-0.436211017	M1	Female	trans
cg16411695_UQCRHP3	0.000723121	0.000854841	-0.328026173	M1	Female	trans
cg17113508_ENSG00000229986	0.000723122	0.000854841	-0.424699959	M1	Female	trans
cg12089094_SLC7A3	0.000723122	0.000854841	-0.535396087	M1	Female	trans
cg05821771_TMEM105	0.000723126	0.000854843	-0.475251676	M1	Female	trans
cg09623464_TMPO	0.000723126	0.000854843	-0.467436866	M1	Female	trans
cg06736785_BSN	0.000723126	0.000854843	-0.532667543	M1	Female	trans
cg19690148_TCEAL3	0.000723129	0.000854845	-0.394919234	M1	Female	trans
cg09126014_KRT76	0.000723132	0.000854847	0.610801058	M1	Female	trans
cg14421548_SIGLEC5	0.000723133	0.000854847	0.565063267	M1	Female	trans
cg20451596_ENSG00000240535	0.000723133	0.000854847	-0.308432857	M1	Female	trans
cg24924221_RN7SL704P	0.000723136	0.000854848	0.38036676	M1	Female	trans
cg19931102_UNC5B	0.000723136	0.000854848	-0.455587598	M1	Female	trans
cg16278658_ZNF705A	0.000723136	0.000854848	-0.382533193	M1	Female	trans
cg19953290_B4GALT4-AS1	0.000723143	0.000854855	-0.404451545	M1	Female	trans
cg03734133_PDIA3	0.000723144	0.000854855	-0.400603588	M1	Female	trans
cg07367602_RNU6-110P	0.000723145	0.000854855	-0.365196688	M1	Female	trans
cg08426938_IL6-AS1	0.000723146	0.000854856	-0.129868587	M1	Female	trans
cg14917244_RNU6-601P	0.000723149	0.000854858	0.597705038	M1	Female	trans
cg16391801_S1PR3	0.000723151	0.000854859	-0.525147098	M1	Female	trans
cg11091734_ADGRF4	0.000723151	0.000854859	-0.364865274	M1	Female	trans
cg07920092_RN7SL571P	0.000723153	0.00085486	0.504631196	M1	Female	trans
cg25344969_MIR933	0.000723158	0.000854865	-0.412365645	M1	Female	trans
cg07911225_LINC01446	0.00072316	0.000854866	0.621614966	M1	Female	trans
cg20742389_ENSG00000227192	0.00072316	0.000854866	0.447986602	M1	Female	trans
cg02080116_SLC24A3-AS1	0.000723163	0.000854868	-0.489990054	M1	Female	trans
cg22797354_RPL36AP40	0.00072317	0.000854876	-0.361896784	M1	Female	trans
cg18142322_LMOD2	0.000723177	0.000854883	-0.541827163	M1	Female	trans
cg04998498_ENSG00000227486	0.00072318	0.000854885	-0.391402924	M1	Female	trans
cg02105346_RNU6-1193P	0.00072318	0.000854885	-0.493204424	M1	Female	trans
cg07230864_ENSG00000213067	0.000723181	0.000854885	-0.269169257	M1	Female	trans
cg05596755_C4B	0.000723182	0.000854885	0.52756875	M1	Female	trans
cg20667334_FRMPD4	0.000723184	0.000854886	-0.486067498	M1	Female	trans
cg24802374_DHFRP3	0.000723185	0.000854886	-0.641758878	M1	Female	trans
cg20695805_NOP16	0.000723186	0.000854886	0.447155045	M1	Female	trans
cg05799088_SNORD56B	0.000723186	0.000854886	-0.409532821	M1	Female	trans
cg23013736_ENSG00000223829	0.000723186	0.000854886	-0.329904449	M1	Female	trans
cg15084390_MEG9	0.000723188	0.000854886	0.256977246	M1	Female	trans
cg15084390_ENSG00000236507	0.000723188	0.000854886	0.439625789	M1	Female	trans
cg24732447_SLC9A3P2	0.000723189	0.000854886	-0.350821926	M1	Female	trans
cg15481565_LINC01762	0.000723191	0.000854887	0.588157524	M1	Female	trans
cg05948127_LINC02089	0.000723191	0.000854887	0.732724485	M1	Female	trans
cg12594546_IFI30	0.000723196	0.000854891	-0.456647979	M1	Female	trans
cg02478793_RPL7P28	0.000723198	0.000854893	-0.416444008	M1	Female	trans
cg21856015_DAZL	0.000723201	0.000854895	-0.134766934	M1	Female	trans
cg24259615_DENND6A-AS1	0.000723203	0.000854896	-0.578334338	M1	Female	trans
cg04152562_MIR17HG	0.000723203	0.000854896	-0.521807738	M1	Female	trans
cg02443896_DHRS9	0.000723203	0.000854896	-0.522734378	M1	Female	trans
cg18331249_ARHGAP42P1	0.000723208	0.0008549	-0.491175327	M1	Female	trans
cg23989409_LINC02782	0.000723209	0.0008549	-0.39420259	M1	Female	trans
cg02196189_ZNF679	0.00072321	0.0008549	-0.497875073	M1	Female	trans
cg13172076_MTSS1	0.00072321	0.0008549	-0.503774736	M1	Female	trans
cg09887955_SCAND1	0.000723212	0.000854901	-0.543192678	M1	Female	trans
cg04287289_RPS15AP29	0.000723214	0.000854902	0.388524498	M1	Female	trans
cg03229431_KRTAP13-3	0.000723215	0.000854902	-0.382109903	M1	Female	trans
cg19795292_RNU6-194P	0.000723215	0.000854902	-0.440541849	M1	Female	trans
cg23809394_CD163L1	0.000723216	0.000854902	0.355105621	M1	Female	trans
cg18266472_RPSAP13	0.000723216	0.000854902	0.320445196	M1	Female	trans
cg20241816_AKIRIN1P2	0.000723218	0.000854903	-0.426707814	M1	Female	trans
cg19953290_ENSG00000231519	0.000723219	0.000854903	-0.425612884	M1	Female	trans
cg08217354_THSD1	0.000723221	0.000854904	-0.434424078	M1	Female	trans
cg03332734_GRK4	0.000723222	0.000854904	-0.317756113	M1	Female	trans
cg05138203_C4orf36	0.000723228	0.00085491	-0.53510374	M1	Female	trans
cg05279738_RNU6-746P	0.000723229	0.00085491	0.530205241	M1	Female	trans
cg04492287_RN7SL728P	0.00072323	0.00085491	-0.405583835	M1	Female	trans
cg13072209_RNU6-157P	0.000723231	0.00085491	-0.458589327	M1	Female	trans
cg26607828_LMLN-AS1	0.000723233	0.000854911	0.370510562	M1	Female	trans
cg13611088_TOLLIP	0.000723233	0.000854911	-0.70108229	M1	Female	trans
cg20985399_ZNF213	0.000723234	0.000854911	-0.534578569	M1	Female	trans
cg12707723_NDUFB11	0.000723234	0.000854911	-0.41937891	M1	Female	trans
cg18266472_RNU6-354P	0.000723238	0.000854914	0.31444246	M1	Female	trans
cg15810865_AHNAK2	0.000723239	0.000854914	-0.579903094	M1	Female	trans
cg04502822_DRD5P2	0.000723241	0.000854916	-0.519722301	M1	Female	trans
cg10653573_DLGAP3	0.000723245	0.000854919	-0.478668484	M1	Female	trans
cg08296131_TEAD1	0.000723248	0.000854922	-0.513709939	M1	Female	trans
cg26234081_KRTAP19-8	0.000723249	0.000854922	0.666857297	M1	Female	trans
cg02797144_SIGLEC8	0.00072325	0.000854922	-0.369849196	M1	Female	trans
cg26594488_ENSG00000225711	0.000723256	0.000854928	-0.432697373	M1	Female	trans
cg08121165_HYKK	0.000723256	0.000854928	0.401393941	M1	Female	trans
cg09623464_C5orf22	0.000723257	0.000854928	-0.481766636	M1	Female	trans
cg06548673_OR5B12	0.000723259	0.00085493	-0.454173759	M1	Female	trans
cg26307193_TOM1	0.000723262	0.000854933	-0.410324196	M1	Female	trans
cg27290624_PDGFRL	0.000723264	0.000854933	0.473805552	M1	Female	trans
cg18493115_TTTY7B	0.000723265	0.000854933	-0.500905195	M1	Female	trans
cg16515500_SUSD2	0.000723265	0.000854933	-0.530820459	M1	Female	trans
cg02437787_ENSG00000230325	0.000723266	0.000854933	-0.489081175	M1	Female	trans
cg12600174_TRAM2-AS1	0.000723271	0.000854939	0.424496205	M1	Female	trans
cg05396439_SLC13A1	0.000723277	0.000854942	-1.280660252	M1	Female	trans
cg01378439_ENSG00000223944	0.000723277	0.000854942	-0.39923303	M1	Female	trans
cg27049123_CICP8	0.000723277	0.000854942	-0.365234884	M1	Female	trans
cg00010207_C1orf94	0.000723278	0.000854942	1.201935875	M1	Female	trans
cg09236765_ENSG00000227365	0.00072328	0.000854944	0.621846215	M1	Female	trans
cg04070489_HMGN2P25	0.00072328	0.000854944	-0.343391785	M1	Female	trans
cg02560739_TRIM32	0.000723284	0.000854946	-0.42831159	M1	Female	trans
cg02858625_CLEC6A	0.000723285	0.000854946	-0.494673111	M1	Female	trans
cg07517893_MTND3P21	0.000723285	0.000854946	0.398232116	M1	Female	trans
cg13248604_LYRM4	0.000723294	0.000854955	-0.369040956	M1	Female	trans
cg22735347_ENSG00000238694	0.000723294	0.000854955	0.628372081	M1	Female	trans
cg12176654_TNC	0.000723297	0.000854957	-0.818067695	M1	Female	trans
cg10240127_UQCRFS1P1	0.000723297	0.000854957	-0.397313378	M1	Female	trans
cg06540372_RBMY1B	0.000723299	0.000854958	-0.618943056	M1	Female	trans
cg02720442_ENSG00000236673	0.000723299	0.000854958	0.446218672	M1	Female	trans
cg17121694_N4BP2	0.000723305	0.000854962	-0.341195693	M1	Female	trans
cg19488733_IGHV3-7	0.000723305	0.000854962	0.292865198	M1	Female	trans
cg12557626_ENSG00000224376	0.000723309	0.000854965	-0.358670349	M1	Female	trans
cg07905199_ENSG00000224256	0.000723309	0.000854965	-0.467025379	M1	Female	trans
cg09021471_PPDPF	0.00072331	0.000854965	-0.490847823	M1	Female	trans
cg13611088_HPS6	0.000723317	0.000854973	-0.676241606	M1	Female	trans
cg01257178_ZAR1	0.000723318	0.000854973	-0.449520561	M1	Female	trans
cg26897713_RNU6-984P	0.000723319	0.000854973	-0.498419468	M1	Female	trans
cg03843572_RPS20P24	0.000723323	0.000854977	-0.441785666	M1	Female	trans
cg13273076_FAM30A	0.000723324	0.000854977	-0.239638316	M1	Female	trans
cg17454173_MIR17HG	0.000723324	0.000854977	-0.398888905	M1	Female	trans
cg00787166_API5P1	0.000723326	0.000854977	0.552482299	M1	Female	trans
cg19727026_C11orf53	0.000723326	0.000854977	-0.619778004	M1	Female	trans
cg04126584_ENSG00000228426	0.000723329	0.00085498	-0.486749269	M1	Female	trans
cg10386298_SREBF2	0.000723331	0.00085498	-0.532612868	M1	Female	trans
cg05511613_CDRT1	0.000723331	0.00085498	-0.492859125	M1	Female	trans
cg04998212_DEFA6	0.000723334	0.000854983	-0.641565516	M1	Female	trans
cg12110603_RBBP8NL	0.000723335	0.000854983	-0.527919259	M1	Female	trans
cg03265671_H19	0.000723338	0.000854986	0.594480363	M1	Female	trans
cg11687389_IGFLR1	0.000723339	0.000854986	-0.372417789	M1	Female	trans
cg21245844_ABHD2	0.00072334	0.000854986	-0.660870598	M1	Female	trans
cg06054099_PABPC1L2B-AS1	0.000723355	0.000855003	-0.592041433	M1	Female	trans
cg17686337_MST1P2	0.000723362	0.00085501	-0.305553972	M1	Female	trans
cg00859434_ENSG00000213067	0.000723364	0.000855012	0.347683984	M1	Female	trans
cg14203970_RN7SKP38	0.000723365	0.000855012	-0.330559222	M1	Female	trans
cg22052566_SLC16A1P1	0.000723366	0.000855013	0.318678948	M1	Female	trans
cg12897690_FHDC1	0.00072337	0.000855015	-0.368480921	M1	Female	trans
cg00318756_RNF26	0.00072337	0.000855015	-0.447290217	M1	Female	trans
cg05518022_COL3A1	0.000723372	0.000855017	0.289412675	M1	Female	trans
cg10337506_KRT18P64	0.000723373	0.000855017	-0.391160502	M1	Female	trans
cg10503606_RABGAP1L-IT1	0.000723379	0.000855022	-0.312757017	M1	Female	trans
cg07419021_TPTEP1	0.00072338	0.000855022	0.288924109	M1	Female	trans
cg22961457_SH3PXD2A	0.000723381	0.000855022	-0.479830742	M1	Female	trans
cg06175279_VN1R17P	0.000723382	0.000855023	-0.473028264	M1	Female	trans
cg12877532_MGA	0.000723386	0.000855026	-0.34332976	M1	Female	trans
cg22055728_LINC01655	0.000723388	0.000855026	0.44488586	M1	Female	trans
cg25293265_RPL7P41	0.000723389	0.000855026	-0.414986365	M1	Female	trans
cg09097839_MYL7	0.000723389	0.000855026	-0.259413482	M1	Female	trans
cg19984931_CHST12	0.000723389	0.000855026	0.455255505	M1	Female	trans
cg05470963_F5	0.00072339	0.000855026	-0.321921257	M1	Female	trans
cg01817521_CORO1B	0.000723391	0.000855026	-0.405388026	M1	Female	trans
cg25710745_SLC5A7	0.000723392	0.000855026	-0.302589489	M1	Female	trans
cg13258697_SPHKAP	0.000723392	0.000855026	-0.365889636	M1	Female	trans
cg02526838_EMILIN2	0.000723392	0.000855026	-0.641180063	M1	Female	trans
cg19832658_TRBV6-6	0.000723393	0.000855026	0.576956456	M1	Female	trans
cg14743534_H2BC5	0.000723398	0.000855029	-0.419913146	M1	Female	trans
cg04721764_LINC01356	0.000723402	0.000855033	-0.346689035	M1	Female	trans
cg03612357_BTF3P11	0.000723403	0.000855033	-0.3384446	M1	Female	trans
cg02870266_EZH2P1	0.000723403	0.000855033	0.425922139	M1	Female	trans
cg16792066_STAC	0.000723411	0.000855041	0.243090208	M1	Female	trans
cg09443479_RNU6-532P	0.000723411	0.000855041	0.572035361	M1	Female	trans
cg20288331_EEF1A1P11	0.000723413	0.000855041	0.37819668	M1	Female	trans
cg26307193_UBXN6	0.000723413	0.000855041	-0.406445792	M1	Female	trans
cg26669806_ENSG00000228702	0.000723415	0.000855042	-0.401945509	M1	Female	trans
cg15725238_RPL12P20	0.000723416	0.000855042	-0.392781537	M1	Female	trans
cg15541606_WASIR1	0.000723421	0.000855047	0.440302518	M1	Female	trans
cg07910684_ENSG00000230952	0.000723424	0.000855048	-0.498488672	M1	Female	trans
cg11916219_HBEGF	0.000723424	0.000855048	0.356589876	M1	Female	trans
cg06330497_SNORA2A	0.000723425	0.000855048	-0.648690218	M1	Female	trans
cg05929553_FHOD3	0.000723425	0.000855048	-0.409831731	M1	Female	trans
cg10413009_SNORD116-14	0.000723426	0.000855048	-0.462837634	M1	Female	trans
cg22009052_LINC01818	0.000723428	0.000855049	-0.372415271	M1	Female	trans
cg05836256_MIR1208	0.000723435	0.000855057	-0.399778782	M1	Female	trans
cg02493602_HLA-DQB1-AS1	0.000723441	0.000855063	0.423399987	M1	Female	trans
cg08258867_ENSG00000231902	0.000723442	0.000855063	-0.739149324	M1	Female	trans
cg05173913_OR14A2	0.000723442	0.000855063	0.486509848	M1	Female	trans
cg07439594_OR7E46P	0.000723445	0.000855065	-0.633437213	M1	Female	trans
cg14011315_MTND2P12	0.000723447	0.000855067	-0.561396521	M1	Female	trans
cg03220912_USO1	0.000723449	0.000855068	-0.400944785	M1	Female	trans
cg02931193_HIPK3	0.00072345	0.000855069	-0.509978176	M1	Female	trans
cg10959048_ENSG00000241307	0.000723453	0.00085507	-0.305852161	M1	Female	trans
cg19412031_GPKOW	0.000723453	0.00085507	-0.408509898	M1	Female	trans
cg12584537_USP9YP23	0.000723454	0.00085507	-0.281321912	M1	Female	trans
cg12584537_USP9YP16	0.000723454	0.00085507	-0.281321912	M1	Female	trans
cg11687389_MAP3K14	0.000723456	0.00085507	-0.420587158	M1	Female	trans
cg02001279_SH2D3A	0.000723456	0.00085507	-0.417216155	M1	Female	trans
cg14026485_ITGB1BP1	0.000723457	0.00085507	0.559261203	M1	Female	trans
cg24924221_TRIM60	0.00072346	0.000855072	0.48041161	M1	Female	trans
cg04208996_UBTD2	0.000723461	0.000855073	-0.462858446	M1	Female	trans
cg24405307_COBL	0.000723464	0.000855074	0.464977293	M1	Female	trans
cg23971096_CT47A6	0.000723464	0.000855074	-0.391066964	M1	Female	trans
cg09490603_TNRC18	0.000723464	0.000855074	-0.481066197	M1	Female	trans
cg16329085_KCNV1	0.000723465	0.000855074	-0.388466575	M1	Female	trans
cg26594488_MARK2P8	0.000723466	0.000855074	-0.395610747	M1	Female	trans
cg13871921_RNU6-723P	0.000723473	0.000855081	-0.562431123	M1	Female	trans
cg09007239_OR2B8P	0.000723474	0.000855081	-0.312237798	M1	Female	trans
cg12485181_GBP1P1	0.000723474	0.000855081	-0.544484422	M1	Female	trans
cg15139063_BUB1B	0.00072348	0.000855087	-0.351911992	M1	Female	trans
cg24267038_ACTBP6	0.000723485	0.000855091	-0.450851351	M1	Female	trans
cg08083251_ENSG00000228981	0.000723485	0.000855091	-0.363361862	M1	Female	trans
cg02496607_SPANXD	0.000723486	0.000855091	-0.537430587	M1	Female	trans
cg25284798_GPR88	0.00072349	0.000855095	-0.391307297	M1	Female	trans
cg21964148_SDC1	0.00072349	0.000855095	-0.542172378	M1	Female	trans
cg00845152_PPP5D1	0.000723492	0.000855095	-0.418072048	M1	Female	trans
cg22961457_CAMKK2	0.000723493	0.000855096	-0.533575902	M1	Female	trans
cg15933501_RNU6-361P	0.000723495	0.000855097	-0.394555649	M1	Female	trans
cg02843332_DUSP5P2	0.000723495	0.000855097	-0.265641224	M1	Female	trans
cg11042373_RNU6-456P	0.000723498	0.000855099	-0.634753371	M1	Female	trans
cg06499214_XAGE2	0.000723505	0.000855106	-0.403533544	M1	Female	trans
cg09987517_RNU6-621P	0.000723507	0.000855107	-0.404719045	M1	Female	trans
cg14019146_VDAC1P1	0.000723507	0.000855107	0.432921075	M1	Female	trans
cg12552823_GLYATL2	0.000723509	0.000855108	-0.530900204	M1	Female	trans
cg23422587_OR6C66P	0.000723514	0.000855112	0.483332157	M1	Female	trans
cg14135783_PKD1P2	0.000723518	0.000855116	-0.474793102	M1	Female	trans
cg22563704_RPS17P14	0.00072352	0.000855118	-0.47954669	M1	Female	trans
cg21638700_TPBG	0.000723521	0.000855118	-0.551412956	M1	Female	trans
cg24304928_SENP5	0.000723523	0.00085512	-0.353342473	M1	Female	trans
cg13095300_TUBA5P	0.000723527	0.000855123	-0.593714358	M1	Female	trans
cg24847846_AKAP4	0.00072353	0.000855125	0.419300753	M1	Female	trans
cg02154924_FTLP17	0.000723532	0.000855125	-0.350414435	M1	Female	trans
cg12034111_BNIP2	0.000723533	0.000855125	-0.466889222	M1	Female	trans
cg10548700_B4GALT5	0.000723535	0.000855126	0.414079629	M1	Female	trans
cg13589218_GPR32	0.000723535	0.000855126	0.523653809	M1	Female	trans
cg14594743_ACTBP7	0.000723536	0.000855126	-0.416027992	M1	Female	trans
cg05518022_LINC00852	0.000723537	0.000855126	0.376216389	M1	Female	trans
cg01817521_TIMM13	0.000723538	0.000855126	-0.407377221	M1	Female	trans
cg24304928_CDKN2AIPNLP3	0.000723539	0.000855126	-0.241595308	M1	Female	trans
cg26307193_RANGAP1	0.000723539	0.000855126	-0.413213602	M1	Female	trans
cg01024069_ENSG00000230628	0.00072354	0.000855127	-0.373220507	M1	Female	trans
cg27616227_ENSG00000235485	0.000723542	0.000855127	0.328121974	M1	Female	trans
cg02804895_TRDN-AS1	0.000723544	0.000855129	-0.594230993	M1	Female	trans
cg05204104_HMGN3P1	0.000723546	0.00085513	-0.505134975	M1	Female	trans
cg16733809_SNRPGP8	0.000723546	0.00085513	-0.526486799	M1	Female	trans
cg16409707_CDKN2AIPNLP1	0.000723547	0.00085513	0.488517028	M1	Female	trans
cg10411658_NUP62CL	0.000723548	0.00085513	-0.384293035	M1	Female	trans
cg16708692_OR7D2	0.000723549	0.00085513	-0.439260847	M1	Female	trans
cg23204757_CDCA4P3	0.00072355	0.00085513	0.615060638	M1	Female	trans
cg20615820_LINC01935	0.000723554	0.000855135	-0.403363206	M1	Female	trans
cg11041558_MEF2AP1	0.000723556	0.000855135	-0.40643029	M1	Female	trans
cg22779195_THAP12P5	0.000723556	0.000855135	-0.392408586	M1	Female	trans
cg21641834_RBMY1E	0.000723558	0.000855135	-0.423608133	M1	Female	trans
cg23398596_SMPDL3B	0.000723559	0.000855135	-0.48315356	M1	Female	trans
cg03220912_DLEU1	0.000723559	0.000855135	-0.4078754	M1	Female	trans
cg19362774_ANKRD20A8P	0.000723559	0.000855135	-0.388640695	M1	Female	trans
cg10175261_RNU2-65P	0.00072356	0.000855136	-0.622997645	M1	Female	trans
cg04195855_ACTN4	0.000723562	0.000855136	-0.489372074	M1	Female	trans
cg14044167_GNRH1	0.000723563	0.000855136	-0.379443985	M1	Female	trans
cg19787076_MYL12BP2	0.000723563	0.000855136	-0.401618724	M1	Female	trans
cg05269124_ENSG00000234394	0.000723564	0.000855136	-0.443494255	M1	Female	trans
cg20600515_TUBA5P	0.00072357	0.000855141	0.51938596	M1	Female	trans
cg01573457_IGHD6-25	0.000723571	0.000855141	0.416006027	M1	Female	trans
cg01172235_ENSG00000235620	0.000723572	0.000855141	-0.415920183	M1	Female	trans
cg17551400_ENSG00000227192	0.000723572	0.000855141	-0.429955169	M1	Female	trans
cg03875668_ENSG00000232696	0.000723573	0.000855141	-0.469857582	M1	Female	trans
cg00458691_RNU6-112P	0.000723575	0.000855143	-0.525816557	M1	Female	trans
cg20951194_GRAMD1A	0.000723576	0.000855144	0.44620268	M1	Female	trans
cg08073629_MDFI	0.000723577	0.000855144	-0.43119557	M1	Female	trans
cg01008267_ECT2L	0.00072358	0.000855145	-0.471356992	M1	Female	trans
cg26356782_AIPL1	0.000723581	0.000855145	-0.523068272	M1	Female	trans
cg24024505_ZFP2	0.000723582	0.000855145	-0.426286489	M1	Female	trans
cg23676869_SLC6A6	0.000723582	0.000855145	0.503273105	M1	Female	trans
cg09299773_FAR2	0.000723583	0.000855145	-0.378355613	M1	Female	trans
cg18805486_HTR1B	0.000723583	0.000855145	-0.293628476	M1	Female	trans
cg15041373_PTMAP3	0.000723584	0.000855145	-0.324737183	M1	Female	trans
cg24765791_TTC21A	0.000723586	0.000855145	-0.432376377	M1	Female	trans
cg05479962_OSR1	0.000723586	0.000855145	-0.450666419	M1	Female	trans
cg10989862_DPP10-AS1	0.000723587	0.000855145	-0.378059182	M1	Female	trans
cg09363777_KRT5	0.000723587	0.000855145	-0.383308548	M1	Female	trans
cg12397254_PVALB	0.000723589	0.000855146	-0.277323581	M1	Female	trans
cg08991255_RNU6-154P	0.000723592	0.000855149	-0.379948878	M1	Female	trans
cg02096758_RNU6-1	0.000723594	0.000855149	-0.630926502	M1	Female	trans
cg06102764_RESP18	0.000723594	0.000855149	0.449912292	M1	Female	trans
cg06736785_NRDC	0.000723596	0.00085515	0.456905612	M1	Female	trans
cg23209353_RNY1P16	0.000723597	0.000855151	-0.392676903	M1	Female	trans
cg06651605_ENSG00000227519	0.000723598	0.000855151	-0.553589492	M1	Female	trans
cg01008267_RPL23AP14	0.000723599	0.000855151	-0.386959315	M1	Female	trans
cg11497794_PTH2R	0.000723603	0.000855155	-0.548627974	M1	Female	trans
cg05669210_ENSG00000232754	0.000723604	0.000855156	0.273853702	M1	Female	trans
cg24304928_ZNF789	0.000723614	0.000855166	-0.320209253	M1	Female	trans
cg21921571_PTGER3	0.000723615	0.000855166	-0.464686369	M1	Female	trans
cg18087761_CRNKL1	0.000723617	0.000855168	-0.441985101	M1	Female	trans
cg12034111_FBXO33	0.000723618	0.000855169	-0.475567789	M1	Female	trans
cg03595018_CCNL1	0.00072362	0.000855169	-0.426192413	M1	Female	trans
cg15593298_SHOC2	0.000723621	0.000855169	0.510267018	M1	Female	trans
cg05874523_ACR	0.000723626	0.000855174	-0.409134614	M1	Female	trans
cg26464592_VEGFB	0.000723626	0.000855174	-0.592459601	M1	Female	trans
cg25293880_CCDC146	0.000723627	0.000855174	-0.33387226	M1	Female	trans
cg02177951_SHLD1	0.000723631	0.000855178	-0.487256695	M1	Female	trans
cg10284638_TRIB3	0.000723634	0.00085518	-0.351048177	M1	Female	trans
cg14444598_TRIM60P19	0.000723636	0.000855181	-0.388420986	M1	Female	trans
cg10040153_RNU2-5P	0.000723636	0.000855181	-0.488389358	M1	Female	trans
cg01164221_ENSG00000226197	0.000723637	0.000855181	-0.730052317	M1	Female	trans
cg00874817_MSGN1	0.00072364	0.000855184	0.464125127	M1	Female	trans
cg11850659_RNU6-750P	0.000723641	0.000855184	-0.450339205	M1	Female	trans
cg17623793_AHNAK2	0.000723643	0.000855186	0.545555997	M1	Female	trans
cg21135307_RNA5SP515	0.000723644	0.000855186	0.407088026	M1	Female	trans
cg19784873_OR6R1P	0.000723652	0.000855193	-0.321125133	M1	Female	trans
cg02202923_ENSG00000231704	0.000723653	0.000855193	0.392741555	M1	Female	trans
cg26221506_IGKJ4	0.000723654	0.000855194	-0.137499311	M1	Female	trans
cg02080116_ADM2	0.000723659	0.000855198	-0.460824486	M1	Female	trans
cg12569139_ENSG00000239593	0.000723659	0.000855198	-0.576376602	M1	Female	trans
cg13117792_TMEM26-AS1	0.000723661	0.000855199	-0.343711969	M1	Female	trans
cg24326223_SMIM23	0.000723662	0.000855199	-0.526646994	M1	Female	trans
cg21927177_KLF4	0.000723664	0.000855201	-0.48843844	M1	Female	trans
cg13979887_AKAP1	0.000723666	0.000855202	-0.704587249	M1	Female	trans
cg04891688_ENSG00000227914	0.000723668	0.000855204	-0.49835027	M1	Female	trans
cg13871921_YY2	0.000723669	0.000855204	-0.55173043	M1	Female	trans
cg24256839_IGLV1-44	0.00072367	0.000855204	0.343738768	M1	Female	trans
cg17454173_ENSG00000205325	0.000723671	0.000855205	-0.433655395	M1	Female	trans
cg02966839_RNU6-728P	0.000723672	0.000855205	-0.592894452	M1	Female	trans
cg07024786_RPEP2	0.000723675	0.000855206	0.302990091	M1	Female	trans
cg09767822_PIK3IP1	0.000723675	0.000855206	-0.522271745	M1	Female	trans
cg15747993_ENSG00000227619	0.000723675	0.000855206	-0.542405058	M1	Female	trans
cg07210335_SNORD61	0.000723676	0.000855206	0.339735137	M1	Female	trans
cg18087761_VPS54	0.000723683	0.000855212	-0.423401194	M1	Female	trans
cg01466631_UBE2L5	0.000723683	0.000855212	-0.505114923	M1	Female	trans
cg16395457_NDUFA5P10	0.000723684	0.000855213	-0.637341557	M1	Female	trans
cg14930498_HMGN2P9	0.000723692	0.00085522	-0.31493001	M1	Female	trans
cg10537708_SLC35F1	0.000723692	0.00085522	0.42250566	M1	Female	trans
cg07020979_GGCX	0.000723693	0.00085522	-0.475522163	M1	Female	trans
cg14945587_MORF4	0.000723697	0.000855223	-0.571428537	M1	Female	trans
cg18701685_OR10H2	0.000723697	0.000855223	0.344272661	M1	Female	trans
cg00719373_SIGLEC6	0.000723698	0.000855223	-0.439745645	M1	Female	trans
cg03220912_SEC24B	0.000723699	0.000855223	-0.412590205	M1	Female	trans
cg06633963_RPL32P35	0.000723702	0.000855226	-0.455635879	M1	Female	trans
cg04667681_SMCO3	0.000723707	0.000855231	-0.35357111	M1	Female	trans
cg00691939_ABCC2	0.000723707	0.000855231	-0.312244655	M1	Female	trans
cg22770916_RNU6-26P	0.000723708	0.000855231	-0.370503442	M1	Female	trans
cg21764190_CHMP2B	0.000723709	0.000855231	0.491316686	M1	Female	trans
cg23070318_ENSG00000235189	0.000723713	0.000855234	-0.483400308	M1	Female	trans
cg23292297_CDH23-AS1	0.000723713	0.000855234	-0.294289779	M1	Female	trans
cg06758833_RPS8P6	0.000723716	0.000855235	-0.49677269	M1	Female	trans
cg03182917_ENSG00000197462	0.000723716	0.000855235	0.439938795	M1	Female	trans
cg22608845_PLS1-AS1	0.000723716	0.000855235	-0.464540677	M1	Female	trans
cg05836256_OR2A4	0.000723718	0.000855235	-0.250060717	M1	Female	trans
cg08493356_PPP2R3A	0.00072372	0.000855235	0.383463657	M1	Female	trans
cg04518477_ENSG00000227979	0.000723721	0.000855235	0.401708311	M1	Female	trans
cg20952901_ENSG00000228739	0.000723721	0.000855235	0.429858953	M1	Female	trans
cg08340169_LINC00415	0.000723722	0.000855235	-0.511685964	M1	Female	trans
cg06858185_ACTN4P1	0.000723723	0.000855235	-0.509839009	M1	Female	trans
cg00770964_ENSG00000236205	0.000723723	0.000855235	0.571274481	M1	Female	trans
cg02674186_MAN2C1	0.000723724	0.000855235	0.48024913	M1	Female	trans
cg12716346_ENSG00000236391	0.000723725	0.000855235	-0.436029353	M1	Female	trans
cg17725166_ENSG00000182021	0.000723725	0.000855235	-0.283508227	M1	Female	trans
cg00269553_SERPINA4	0.000723726	0.000855235	-0.661381556	M1	Female	trans
cg05056349_CDA	0.000723726	0.000855235	0.458193926	M1	Female	trans
cg06169048_LINC02521	0.000723727	0.000855235	-0.472386163	M1	Female	trans
cg03378057_ENSG00000225625	0.000723728	0.000855235	-0.675133378	M1	Female	trans
cg05926928_LYZL1	0.000723728	0.000855235	0.419526125	M1	Female	trans
cg14335687_IL22RA2	0.00072373	0.000855236	-0.60387351	M1	Female	trans
cg10095429_S1PR3	0.000723731	0.000855236	-0.560516447	M1	Female	trans
cg08243048_VSTM2A	0.000723735	0.00085524	-0.395277135	M1	Female	trans
cg16856722_CARNS1	0.000723736	0.00085524	-0.431466524	M1	Female	trans
cg09575750_ENSG00000242317	0.000723736	0.00085524	-0.39491927	M1	Female	trans
cg01426041_STMN1	0.000723738	0.000855241	-0.453123621	M1	Female	trans
cg15166583_MPZL3	0.00072374	0.000855242	-0.445337213	M1	Female	trans
cg11916219_ENSG00000229720	0.000723741	0.000855243	0.345988425	M1	Female	trans
cg13961318_TNFRSF8	0.000723743	0.000855244	-0.473906277	M1	Female	trans
cg19893585_JPT1	0.000723745	0.000855245	-0.512773614	M1	Female	trans
cg10535675_LINC02817	0.000723748	0.000855247	0.552282091	M1	Female	trans
cg11282828_TSSK1B	0.000723749	0.000855247	-0.553334717	M1	Female	trans
cg13095300_TTYH1	0.000723751	0.000855247	-0.555859317	M1	Female	trans
cg12606694_KRT17P5	0.000723751	0.000855247	0.458801542	M1	Female	trans
cg02001279_CACFD1	0.000723753	0.000855249	-0.426637004	M1	Female	trans
cg18301136_SLC50A1	0.000723757	0.000855253	-0.423554489	M1	Female	trans
cg05450979_ZMYM3	0.000723764	0.000855259	-0.401542312	M1	Female	trans
cg24996565_CDC14A	0.000723768	0.000855263	0.424109734	M1	Female	trans
cg02843332_CCN1	0.000723769	0.000855263	-0.262966598	M1	Female	trans
cg11858667_PRAMEF8	0.00072377	0.000855263	-0.573434144	M1	Female	trans
cg12354014_PTMAP3	0.00072377	0.000855263	-0.508264269	M1	Female	trans
cg04719528_ENSG00000237070	0.000723771	0.000855263	0.493065306	M1	Female	trans
cg09774124_RPL18P10	0.000723772	0.000855264	-0.39091662	M1	Female	trans
cg15006082_RPL35AP22	0.000723776	0.000855267	0.388414802	M1	Female	trans
cg02768760_UBQLN2	0.000723781	0.000855272	-0.405291947	M1	Female	trans
cg21110711_HES2	0.000723782	0.000855272	-0.435630584	M1	Female	trans
cg18031307_SLC3A2	0.000723783	0.000855272	-0.5143327	M1	Female	trans
cg10100831_IGLV3-25	0.000723785	0.000855274	-0.402772932	M1	Female	trans
cg15961042_ENSG00000225741	0.000723786	0.000855274	-0.324438069	M1	Female	trans
cg08717983_CHST10	0.000723788	0.000855275	-0.440024801	M1	Female	trans
cg04949981_RNA5SP479	0.000723791	0.000855277	-0.695504507	M1	Female	trans
cg10653573_NOP56P2	0.000723792	0.000855277	-0.321017059	M1	Female	trans
cg20720042_SFTPA1	0.000723793	0.000855277	-0.361798462	M1	Female	trans
cg15838301_TOX3	0.000723794	0.000855278	-0.281165528	M1	Female	trans
cg15628518_MARCHF3	0.000723794	0.000855278	-0.565431019	M1	Female	trans
cg16626067_ATG4D	0.000723799	0.000855281	-0.566722492	M1	Female	trans
cg23564471_MORF4L1P5	0.000723801	0.000855281	-0.472970528	M1	Female	trans
cg06619035_SNORA63	0.000723801	0.000855281	-0.49490252	M1	Female	trans
cg04145522_PLP2	0.000723801	0.000855281	-0.494982698	M1	Female	trans
cg07939836_MIR545	0.000723801	0.000855281	0.397384864	M1	Female	trans
cg02444715_RNU6-616P	0.000723806	0.000855285	-0.338918375	M1	Female	trans
cg08873277_ENSG00000236744	0.000723807	0.000855285	-0.27555995	M1	Female	trans
cg18687588_ENSG00000225513	0.000723807	0.000855285	-0.371575784	M1	Female	trans
cg05852500_RNU6-474P	0.000723808	0.000855285	-0.224098462	M1	Female	trans
cg20253556_SDC1	0.000723809	0.000855285	-0.593806525	M1	Female	trans
cg12485181_RN7SL127P	0.000723812	0.000855286	-0.551008112	M1	Female	trans
cg23116016_ENSG00000233082	0.000723812	0.000855286	-0.642679115	M1	Female	trans
cg07917878_ENSG00000226400	0.000723813	0.000855286	-0.635938719	M1	Female	trans
cg26512142_RPS20P5	0.000723813	0.000855286	0.339808851	M1	Female	trans
cg12878716_CCND3	0.000723814	0.000855287	-0.695259464	M1	Female	trans
cg21208522_ENSG00000206961	0.000723818	0.00085529	-0.531809544	M1	Female	trans
cg15011734_OXT	0.000723819	0.00085529	-0.646469439	M1	Female	trans
cg23039807_IGLV1-44	0.000723826	0.000855296	-0.23206642	M1	Female	trans
cg14484356_HAGLR	0.000723826	0.000855296	-0.451254767	M1	Female	trans
cg06204531_LRFN5	0.000723826	0.000855296	-0.543175867	M1	Female	trans
cg16959364_PROSER2	0.000723828	0.000855297	-0.378313321	M1	Female	trans
cg09003954_ENSG00000233739	0.000723828	0.000855297	0.610502918	M1	Female	trans
cg00613258_ENSG00000237293	0.00072383	0.000855298	0.526245596	M1	Female	trans
cg26593967_RNA5SP197	0.000723832	0.0008553	-0.540416675	M1	Female	trans
cg24433378_ENSG00000232471	0.000723834	0.0008553	-0.508197368	M1	Female	trans
cg03978365_C2orf73	0.000723834	0.0008553	0.44011794	M1	Female	trans
cg15376531_USP17L5	0.000723836	0.000855302	-0.324249316	M1	Female	trans
cg27133038_GXYLT1P7	0.000723838	0.000855302	0.512296938	M1	Female	trans
cg24481260_SLC6A12	0.000723839	0.000855302	-0.58923319	M1	Female	trans
cg23289706_SYNDIG1	0.00072384	0.000855302	-0.32277274	M1	Female	trans
cg08426938_RN7SL111P	0.000723841	0.000855302	-0.355997203	M1	Female	trans
cg24131359_TSPEAR-AS2	0.000723842	0.000855302	-0.438003876	M1	Female	trans
cg16964439_HSPD1P9	0.000723843	0.000855302	-0.414835462	M1	Female	trans
cg19972916_RNU1-149P	0.000723843	0.000855302	-0.363310899	M1	Female	trans
cg03426600_MRGPRD	0.000723845	0.000855302	0.501570189	M1	Female	trans
cg24719399_TMPRSS4	0.000723846	0.000855302	-0.511086405	M1	Female	trans
cg26972832_RXFP3	0.000723846	0.000855302	-0.480461062	M1	Female	trans
cg20852862_ORAI3	0.000723846	0.000855302	-0.445375069	M1	Female	trans
cg11047442_ENSG00000242198	0.000723847	0.000855302	-0.439643979	M1	Female	trans
cg13703714_SMDT1	0.000723847	0.000855302	-0.406439451	M1	Female	trans
cg04726019_SNRPGP9	0.000723849	0.000855303	-0.383674836	M1	Female	trans
cg02443896_SELENON	0.000723852	0.000855306	0.546263752	M1	Female	trans
cg08121165_ADH5	0.000723854	0.000855307	0.43310918	M1	Female	trans
cg08776711_PPP2R5B	0.000723856	0.000855308	-0.473565377	M1	Female	trans
cg20369573_CLDN20	0.000723862	0.000855313	-0.439906194	M1	Female	trans
cg09385285_TXNP5	0.000723862	0.000855313	-0.388788057	M1	Female	trans
cg02990361_SASH1	0.000723863	0.000855313	0.432830522	M1	Female	trans
cg05921384_OR6C76	0.000723864	0.000855313	-0.401528015	M1	Female	trans
cg10174466_EDA2R	0.000723865	0.000855313	0.507945262	M1	Female	trans
cg26340737_MPO	0.000723865	0.000855313	0.442089698	M1	Female	trans
cg09809224_RN7SL89P	0.000723868	0.000855316	-0.405198981	M1	Female	trans
cg20386569_UBE2E1-AS1	0.000723869	0.000855316	-0.53528552	M1	Female	trans
cg07314309_ENSG00000236425	0.000723871	0.000855318	0.493416141	M1	Female	trans
cg09074843_GPR143P	0.000723874	0.000855319	-0.759877024	M1	Female	trans
cg13527872_CEP57L1	0.000723874	0.000855319	0.463968837	M1	Female	trans
cg15804774_C2orf78	0.000723879	0.000855324	-0.345314428	M1	Female	trans
cg10040153_ENSG00000243314	0.000723881	0.000855325	-0.472825071	M1	Female	trans
cg13767506_RETN	0.000723883	0.000855327	-0.429596676	M1	Female	trans
cg09825146_TAGLN	0.000723884	0.000855328	0.551899134	M1	Female	trans
cg17847052_JKAMP	0.000723888	0.000855331	-0.400471581	M1	Female	trans
cg18266472_TGFA-IT1	0.000723888	0.000855331	0.308668806	M1	Female	trans
cg08243048_B3GNT6	0.000723889	0.000855331	-0.395577821	M1	Female	trans
cg04750027_RPS20P14	0.00072389	0.000855331	-0.412880057	M1	Female	trans
cg02992549_DUSP8	0.000723892	0.000855331	-0.352769691	M1	Female	trans
cg04004768_ADCYAP1	0.000723892	0.000855331	-0.392667101	M1	Female	trans
cg26681414_TRBV23-1	0.000723893	0.000855331	-0.335351648	M1	Female	trans
cg05523652_DPP4	0.000723895	0.000855333	-0.38315062	M1	Female	trans
cg08258867_SLC1A1	0.0007239	0.000855337	-0.634912226	M1	Female	trans
cg19192101_NDRG2	0.000723901	0.000855338	-0.426631411	M1	Female	trans
cg14748746_RPL5P28	0.000723906	0.000855342	-0.525531162	M1	Female	trans
cg26728709_LINC00701	0.000723907	0.000855342	0.353180678	M1	Female	trans
cg20265572_VN1R110P	0.000723907	0.000855342	-0.435600009	M1	Female	trans
cg18458703_FNDC3B	0.000723911	0.000855346	-0.441735672	M1	Female	trans
cg08403010_ENSG00000212490	0.000723914	0.000855349	0.604743562	M1	Female	trans
cg06608359_SRRM1P2	0.000723918	0.000855353	0.578971994	M1	Female	trans
cg04021697_ZNF296	0.00072392	0.000855354	-0.484932911	M1	Female	trans
cg24898144_ENSG00000238440	0.000723926	0.00085536	0.5014239	M1	Female	trans
cg19369780_ENSG00000224280	0.000723927	0.00085536	-0.466954863	M1	Female	trans
cg26419676_ENSG00000240790	0.000723927	0.00085536	-0.467198746	M1	Female	trans
cg24823308_PAICSP6	0.00072393	0.000855362	-0.362069019	M1	Female	trans
cg13045265_MS4A8	0.00072393	0.000855362	-0.353369371	M1	Female	trans
cg26162637_VTA1P1	0.000723934	0.000855365	-0.415255731	M1	Female	trans
cg17725166_ENSG00000234718	0.000723937	0.000855367	-0.258626345	M1	Female	trans
cg20176706_ENSG00000215861	0.000723937	0.000855367	0.396188487	M1	Female	trans
cg03292225_PFN1P4	0.000723939	0.000855368	-0.329472575	M1	Female	trans
cg03989273_ENSG00000203565	0.000723941	0.000855369	0.502251306	M1	Female	trans
cg09887955_RNU4-16P	0.000723947	0.000855376	0.405267838	M1	Female	trans
cg01534242_ANKRD26	0.000723948	0.000855376	-0.318280941	M1	Female	trans
cg03165426_ENSG00000235399	0.000723953	0.000855379	-0.342491275	M1	Female	trans
cg24543551_WASF1	0.000723953	0.000855379	-0.377840704	M1	Female	trans
cg15883884_SMPX	0.000723954	0.000855379	-0.271840578	M1	Female	trans
cg01617955_ENSG00000227574	0.00072396	0.000855385	-0.529165956	M1	Female	trans
cg20852862_KLK15	0.000723961	0.000855385	-0.394964713	M1	Female	trans
cg18391514_PCNPP3	0.000723963	0.000855387	-0.415460137	M1	Female	trans
cg00200763_PMCHL2	0.000723968	0.000855392	-0.425994798	M1	Female	trans
cg17017584_RPL13P2	0.000723972	0.000855396	-0.394102117	M1	Female	trans
cg01473983_FITM1	0.000723978	0.000855403	-0.538002355	M1	Female	trans
cg24433045_TCP10L2	0.000723985	0.000855408	-0.445031964	M1	Female	trans
cg02202484_ENSG00000243081	0.000723986	0.000855408	-0.40253214	M1	Female	trans
cg03830265_ZMYM2	0.000723986	0.000855408	-0.386766543	M1	Female	trans
cg01570309_TSPEAR-AS2	0.000723987	0.000855408	0.466588365	M1	Female	trans
cg26380562_ENSG00000225705	0.000723987	0.000855408	-0.33806396	M1	Female	trans
cg23247274_PPARA	0.000723988	0.000855408	-0.334863522	M1	Female	trans
cg08827342_KCND3	0.00072399	0.000855409	-0.472251083	M1	Female	trans
cg01791737_P2RY14	0.000723993	0.000855412	0.317607096	M1	Female	trans
cg22702814_DUSP13	0.000723994	0.000855412	0.341792464	M1	Female	trans
cg06947811_UBE2E1-AS1	0.000723996	0.000855413	-0.556728753	M1	Female	trans
cg20229555_HECW1	0.000723997	0.000855414	-0.601525683	M1	Female	trans
cg08877853_ENSG00000230343	0.000724	0.000855415	-0.401925878	M1	Female	trans
cg07942622_C1S	0.000724	0.000855415	0.579946791	M1	Female	trans
cg13095300_UAP1L1	0.000724001	0.000855415	-0.603615137	M1	Female	trans
cg23409591_ALPP	0.000724004	0.000855417	-0.355937312	M1	Female	trans
cg17414101_UBE2K	0.000724004	0.000855417	0.415353955	M1	Female	trans
cg26974062_TRIM7	0.000724006	0.000855418	-0.615815401	M1	Female	trans
cg13012916_ENSG00000227726	0.000724008	0.00085542	0.358703906	M1	Female	trans
cg13646545_OR7A2P	0.000724009	0.00085542	-0.816031277	M1	Female	trans
cg13168129_ENSG00000241962	0.000724011	0.000855422	1.237438024	M1	Female	trans
cg24530480_MAPKAPK3	0.000724023	0.000855434	0.548287277	M1	Female	trans
cg20256870_NPAS4	0.000724023	0.000855434	-0.529093722	M1	Female	trans
cg13856652_OLFML2B	0.000724025	0.000855436	-0.43007964	M1	Female	trans
cg19155518_ITPA	0.000724029	0.000855438	-0.484235021	M1	Female	trans
cg27017993_SPCS2P4	0.00072403	0.000855438	-0.323515948	M1	Female	trans
cg22027573_AGR2	0.000724032	0.00085544	-0.396285173	M1	Female	trans
cg15485670_ENSG00000206168	0.000724038	0.000855446	0.436855168	M1	Female	trans
cg23564471_ENSAP3	0.000724039	0.000855446	-0.269551015	M1	Female	trans
cg17604362_LINC01881	0.000724041	0.000855448	-0.665606812	M1	Female	trans
cg13826570_ENSG00000243349	0.000724043	0.000855448	-0.542079551	M1	Female	trans
cg13258697_SNORD48	0.000724044	0.000855448	-0.51816916	M1	Female	trans
cg13415242_AHSA2P	0.000724044	0.000855448	-0.480638522	M1	Female	trans
cg19732057_AFF2	0.000724045	0.000855448	-0.423891387	M1	Female	trans
cg07663788_CNKSR2	0.000724046	0.000855448	-0.357381107	M1	Female	trans
cg22291003_ENSG00000232767	0.000724049	0.000855451	-0.529256111	M1	Female	trans
cg12600174_SF3B6	0.000724052	0.000855454	0.434219252	M1	Female	trans
cg05199871_ENSG00000224079	0.000724053	0.000855454	0.423133419	M1	Female	trans
cg16551849_ENSG00000223623	0.000724054	0.000855454	0.905366923	M1	Female	trans
cg26329715_TWSG1	0.000724058	0.000855458	0.358258801	M1	Female	trans
cg08371140_RPEP2	0.000724059	0.000855459	0.310440369	M1	Female	trans
cg16092347_GAGE2A	0.000724063	0.000855461	-0.379922801	M1	Female	trans
cg07320976_ENSG00000228826	0.000724063	0.000855461	-0.399260734	M1	Female	trans
cg21964800_MIR30A	0.000724063	0.000855461	-0.325965464	M1	Female	trans
cg11950994_MAPK7	0.000724067	0.000855464	-0.52338379	M1	Female	trans
cg22055728_ENSG00000237768	0.000724069	0.000855464	0.48931158	M1	Female	trans
cg26880708_ENSG00000232056	0.000724069	0.000855464	0.609603984	M1	Female	trans
cg13968809_ENSG00000221711	0.00072407	0.000855464	-0.412963567	M1	Female	trans
cg21287367_ENSG00000236180	0.000724071	0.000855464	-0.430576741	M1	Female	trans
cg16328106_MYOZ3	0.000724071	0.000855464	0.409592212	M1	Female	trans
cg12077294_CAPN6	0.000724071	0.000855464	0.256015838	M1	Female	trans
cg19323951_LINC01762	0.000724072	0.000855464	0.433124835	M1	Female	trans
cg12594940_MRPL43	0.000724075	0.000855467	-0.342570496	M1	Female	trans
cg20949306_ENSG00000234442	0.000724077	0.000855467	-0.530740158	M1	Female	trans
cg17414101_ACTG1P10	0.000724081	0.000855472	-0.394130463	M1	Female	trans
cg02541251_RPL23AP83	0.000724085	0.000855476	0.495823328	M1	Female	trans
cg05043952_LINC01447	0.000724086	0.000855476	0.395716905	M1	Female	trans
cg01351387_PTP4A1	0.000724089	0.000855477	-0.639270109	M1	Female	trans
cg23244913_MRM2	0.00072409	0.000855477	-0.372312783	M1	Female	trans
cg18087761_TAF1A-AS1	0.00072409	0.000855477	-0.42208798	M1	Female	trans
cg10788262_ENSG00000231412	0.000724091	0.000855478	1.768130131	M1	Female	trans
cg25181525_TRARG1	0.000724092	0.000855478	-0.527826127	M1	Female	trans
cg15251010_UGT2A3	0.000724094	0.000855479	-0.504605197	M1	Female	trans
cg12823408_SEC61G-DT	0.000724095	0.000855479	-0.427659299	M1	Female	trans
cg25949002_EGF	0.000724097	0.000855481	-0.431866713	M1	Female	trans
cg10893132_RPS17P14	0.000724099	0.000855482	-0.532108337	M1	Female	trans
cg00076543_ARL16	0.0007241	0.000855483	-0.506912315	M1	Female	trans
cg09476440_STK16	0.000724101	0.000855483	0.389138017	M1	Female	trans
cg05643592_ENSG00000240518	0.000724104	0.000855485	0.497950639	M1	Female	trans
cg11091734_GATAD2A	0.000724104	0.000855485	-0.347306971	M1	Female	trans
cg17376853_H3P3	0.000724105	0.000855485	-0.432130211	M1	Female	trans
cg03206304_NOS2P3	0.000724107	0.000855486	-0.393668103	M1	Female	trans
cg07207099_TXNRD1	0.000724107	0.000855486	0.325645946	M1	Female	trans
cg21777436_RNU6-606P	0.000724108	0.000855486	-0.363843809	M1	Female	trans
cg01403557_RPL31P47	0.000724111	0.000855488	-0.344918876	M1	Female	trans
cg01426041_ENSG00000237531	0.000724112	0.000855488	0.392211909	M1	Female	trans
cg13045265_RNA5SP241	0.000724113	0.000855489	-0.326277879	M1	Female	trans
cg10284638_AMOTL2	0.000724116	0.000855491	-0.391301214	M1	Female	trans
cg23291004_COX7A1	0.000724118	0.000855492	-0.396179344	M1	Female	trans
cg20667334_TP53TG3D	0.00072412	0.000855492	-0.476819766	M1	Female	trans
cg02782331_S100A1	0.00072412	0.000855492	-0.433376742	M1	Female	trans
cg14597070_ENSG00000234292	0.000724121	0.000855492	-0.44348205	M1	Female	trans
cg13188416_LRRTM4-AS1	0.000724122	0.000855492	0.250654645	M1	Female	trans
cg09519485_RN7SL720P	0.000724122	0.000855492	-0.754115047	M1	Female	trans
cg26220323_ENSG00000229116	0.000724122	0.000855492	-0.354861314	M1	Female	trans
cg09191854_SCN4B	0.000724122	0.000855492	-0.708558097	M1	Female	trans
cg11600697_C1QA	0.000724124	0.000855492	0.380743287	M1	Female	trans
cg21240474_SRD5A1	0.000724128	0.000855496	-0.40051797	M1	Female	trans
cg20112827_PLEKHA6	0.000724129	0.000855496	-0.396543207	M1	Female	trans
cg25871427_ENSG00000225311	0.00072413	0.000855497	-0.36596519	M1	Female	trans
cg02172724_TNS2	0.000724131	0.000855497	-0.481027628	M1	Female	trans
cg14085477_C3orf22	0.000724133	0.000855499	-0.532049045	M1	Female	trans
cg13879653_RPL23AP31	0.000724143	0.00085551	-0.447900669	M1	Female	trans
cg04571903_TIFA	0.000724145	0.00085551	-0.490110563	M1	Female	trans
cg00385421_VWA5B1	0.000724145	0.00085551	-0.504429854	M1	Female	trans
cg18720828_BANF2	0.000724146	0.00085551	-0.368911687	M1	Female	trans
cg03582294_NDUFA9	0.000724148	0.000855511	-0.584139477	M1	Female	trans
cg01473983_RPL37P6	0.000724153	0.000855517	-0.48871937	M1	Female	trans
cg27032760_MIR584	0.000724155	0.000855517	-0.354743852	M1	Female	trans
cg25293880_ACAA2	0.000724155	0.000855517	-0.363790901	M1	Female	trans
cg03859313_ENSG00000230828	0.000724156	0.000855517	0.334888881	M1	Female	trans
cg05518022_CYP3A4	0.000724157	0.000855517	0.406527425	M1	Female	trans
cg26162637_CRCT1	0.000724159	0.000855519	-0.479441424	M1	Female	trans
cg14035247_CDHR1	0.000724162	0.000855521	-0.425533717	M1	Female	trans
cg23549329_NFYC	0.000724162	0.000855521	0.438557066	M1	Female	trans
cg04042333_BTBD11	0.000724167	0.000855525	0.503817308	M1	Female	trans
cg13320413_CXCL8	0.000724168	0.000855525	-0.382090248	M1	Female	trans
cg09506610_ENSG00000223742	0.00072417	0.000855528	-0.362752408	M1	Female	trans
cg09476440_PC	0.000724174	0.000855531	0.398386665	M1	Female	trans
cg24321933_RNU6-174P	0.00072418	0.000855537	0.693313282	M1	Female	trans
cg03332734_PARS2	0.000724183	0.000855539	-0.344850495	M1	Female	trans
cg22764591_RNU6-25P	0.000724184	0.00085554	0.380387628	M1	Female	trans
cg15110238_HIGD1AP12	0.000724186	0.000855541	-0.416472913	M1	Female	trans
cg19880004_MBD3L1	0.000724188	0.000855543	-0.484691226	M1	Female	trans
cg10411658_DUS3L	0.000724189	0.000855543	0.412876991	M1	Female	trans
cg12621429_TSPEAR-AS2	0.00072419	0.000855543	0.470080482	M1	Female	trans
cg18455405_KSR1	0.000724193	0.000855544	-0.310315244	M1	Female	trans
cg13381243_ENSG00000232377	0.000724194	0.000855544	-0.51114053	M1	Female	trans
cg19219998_SSC5D	0.000724195	0.000855544	-0.39592454	M1	Female	trans
cg07173972_PROB1	0.000724196	0.000855544	-0.361181359	M1	Female	trans
cg04478428_MKNK2	0.000724201	0.000855544	-0.407449132	M1	Female	trans
cg17707870_GEMIN2P2	0.000724203	0.000855544	-0.435937634	M1	Female	trans
cg14579235_IGLV1-44	0.000724206	0.000855544	-0.362681401	M1	Female	trans
cg10054332_SMIM10L2A	0.000724206	0.000855544	-0.349523274	M1	Female	trans
cg08838447_RNU6-563P	0.000724207	0.000855544	-0.383368586	M1	Female	trans
cg18709570_ENSG00000232234	0.000724207	0.000855544	-0.641790713	M1	Female	trans
cg14509967_PPP1R10	0.000724209	0.000855544	0.303628791	M1	Female	trans
cg02931193_FMO5	0.000724214	0.000855544	-0.513231551	M1	Female	trans
cg19412031_MASP2	0.000724215	0.000855544	0.387083543	M1	Female	trans
cg13155421_CENPVL3	0.000724216	0.000855544	-0.450237043	M1	Female	trans
cg21240474_LRRC1	0.000724216	0.000855544	-0.424075363	M1	Female	trans
cg26083389_ENSG00000217576	0.000724216	0.000855544	-0.325923284	M1	Female	trans
cg19276014_RNU7-197P	0.000724219	0.000855544	-0.455833052	M1	Female	trans
cg05200540_Y_RNA	0.000724219	0.000855544	0.647154339	M1	Female	trans
cg19289287_OR2B7P	0.000724219	0.000855544	0.278634725	M1	Female	trans
cg01708411_FUT8	0.00072422	0.000855544	0.395121486	M1	Female	trans
cg24186114_TEK	0.000724221	0.000855544	-0.528136545	M1	Female	trans
cg18923635_SEMA3E	0.000724223	0.000855544	-0.515316893	M1	Female	trans
cg13045071_SLC17A7	0.000724226	0.000855544	-0.31770859	M1	Female	trans
cg17676612_RNU6-1240P	0.000724227	0.000855544	-0.419707225	M1	Female	trans
cg17676612_NME2P2	0.000724227	0.000855544	-0.135951132	M1	Female	trans
cg17676612_ZNF729	0.000724227	0.000855544	-0.349515301	M1	Female	trans
cg17676612_ENSG00000212383	0.000724227	0.000855544	-0.37055362	M1	Female	trans
cg17676612_GAPDHP77	0.000724227	0.000855544	-0.234183988	M1	Female	trans
cg17676612_ENSG00000234087	0.000724227	0.000855544	-0.37055362	M1	Female	trans
cg17676612_ENSG00000234108	0.000724227	0.000855544	-0.37055362	M1	Female	trans
cg17676612_RNU6-239P	0.000724227	0.000855544	-0.522097451	M1	Female	trans
cg17676612_MIR1471	0.000724227	0.000855544	-0.522097451	M1	Female	trans
cg17676612_RNU1-96P	0.000724227	0.000855544	-0.522097451	M1	Female	trans
cg17676612_RNU6-1109P	0.000724227	0.000855544	-0.522097451	M1	Female	trans
cg17676612_TAAR9	0.000724227	0.000855544	-0.522097451	M1	Female	trans
cg17676612_OR10G6	0.000724227	0.000855544	-0.522097451	M1	Female	trans
cg17676612_SLC25A5P4	0.000724227	0.000855544	-0.522097451	M1	Female	trans
cg17676612_LINC01044	0.000724227	0.000855544	-0.522097451	M1	Female	trans
cg17676612_OR6S1	0.000724227	0.000855544	-0.494071493	M1	Female	trans
cg17676612_MIR548H2	0.000724227	0.000855544	-0.522097451	M1	Female	trans
cg17676612_ENSG00000225949	0.000724227	0.000855544	-0.522097451	M1	Female	trans
cg17676612_ENSG00000227015	0.000724227	0.000855544	-0.522097451	M1	Female	trans
cg17676612_ENSG00000232161	0.000724227	0.000855544	-0.522097451	M1	Female	trans
cg17676612_ENSG00000239327	0.000724227	0.000855544	-0.522097451	M1	Female	trans
cg17676612_ENSG00000240739	0.000724227	0.000855544	-0.146312193	M1	Female	trans
cg03743462_LINC01077	0.000724227	0.000855544	-0.737796662	M1	Female	trans
cg02125534_KCNJ1	0.000724228	0.000855544	-0.49249559	M1	Female	trans
cg14229362_RNVU1-7	0.000724228	0.000855544	0.405878114	M1	Female	trans
cg14444598_MIR1207	0.000724229	0.000855544	-0.24845874	M1	Female	trans
cg04112961_SUSD6	0.000724231	0.000855545	-1.764886046	M1	Female	trans
cg19219998_KRT26	0.000724233	0.000855546	-0.327155769	M1	Female	trans
cg08583127_ENSG00000229454	0.000724234	0.000855546	-0.422639018	M1	Female	trans
cg07110166_OR5AQ1P	0.000724234	0.000855546	-0.565084402	M1	Female	trans
cg14503868_SLC22A3	0.00072424	0.000855551	-0.301597364	M1	Female	trans
cg23402755_CYSLTR2	0.00072424	0.000855551	-0.472726108	M1	Female	trans
cg27551718_TRIM49C	0.000724242	0.000855553	-0.51450157	M1	Female	trans
cg25890576_RNU6-337P	0.000724244	0.000855553	-0.35638611	M1	Female	trans
cg18320766_IGHV1-2	0.000724248	0.000855558	0.468854487	M1	Female	trans
cg01042469_VWFP1	0.000724253	0.000855563	-0.399846366	M1	Female	trans
cg16340122_RPL35AP36	0.000724254	0.000855563	-0.464773918	M1	Female	trans
cg07591198_OR7G3	0.000724255	0.000855563	-0.493010203	M1	Female	trans
cg23289706_ZNF385D-AS1	0.000724258	0.000855564	-0.382024355	M1	Female	trans
cg09215601_HIRIP3	0.000724259	0.000855564	-0.487775479	M1	Female	trans
cg03909863_CCDC136	0.00072426	0.000855564	-0.375294066	M1	Female	trans
cg02890194_CHCHD6	0.00072426	0.000855564	-0.446178224	M1	Female	trans
cg21839260_LINC01567	0.00072426	0.000855564	0.738704549	M1	Female	trans
cg03220912_AXDND1	0.000724261	0.000855564	-0.425791847	M1	Female	trans
cg02288294_GRPEL2P3	0.000724262	0.000855564	-0.417615371	M1	Female	trans
cg17725166_FHAD1-AS1	0.000724262	0.000855564	-0.348805654	M1	Female	trans
cg22468235_CNIH3	0.000724264	0.000855566	-0.447201916	M1	Female	trans
cg20121803_MLIP-IT1	0.000724268	0.000855569	0.39273305	M1	Female	trans
cg14770958_ZNF840P	0.000724269	0.000855569	0.477671872	M1	Female	trans
cg11921888_ENSG00000230305	0.00072427	0.000855569	-0.464565488	M1	Female	trans
cg20369573_FAM245A	0.00072427	0.000855569	-0.396560992	M1	Female	trans
cg17779085_IGBP1P1	0.000724275	0.000855573	-0.329964373	M1	Female	trans
cg17686337_NPS	0.000724277	0.000855573	-0.385561843	M1	Female	trans
cg00554858_ENSG00000231449	0.000724277	0.000855573	-0.465423264	M1	Female	trans
cg13762777_SOCAR	0.000724277	0.000855573	0.476995633	M1	Female	trans
cg19661478_RNA5SP86	0.000724278	0.000855573	0.352587781	M1	Female	trans
cg16939169_RPL29P12	0.000724281	0.000855576	-0.321050375	M1	Female	trans
cg14398971_ENSG00000229855	0.000724282	0.000855576	-0.544987664	M1	Female	trans
cg09490603_ZNF358	0.000724288	0.000855582	-0.492290455	M1	Female	trans
cg02001279_SNORA2A	0.000724289	0.000855582	0.421760267	M1	Female	trans
cg11507597_ENSG00000239415	0.00072429	0.000855583	-1.324495647	M1	Female	trans
cg08742095_SOX17	0.000724292	0.000855584	-0.442616975	M1	Female	trans
cg01660000_ENSG00000215297	0.000724294	0.000855586	-0.376088179	M1	Female	trans
cg16959364_BRD2	0.000724295	0.000855587	-0.349018526	M1	Female	trans
cg21910416_ENSG00000232738	0.000724298	0.000855588	-0.459050523	M1	Female	trans
cg01596995_MTND5P20	0.000724298	0.000855588	-1.271343857	M1	Female	trans
cg21727347_SESN2	0.0007243	0.00085559	-0.606227844	M1	Female	trans
cg07196688_IQCA1-AS1	0.000724303	0.000855591	-0.458963234	M1	Female	trans
cg27056165_UFM1	0.000724304	0.000855592	-0.649149686	M1	Female	trans
cg18692382_ZNF556	0.000724309	0.000855596	0.338692149	M1	Female	trans
cg10746224_RNU6-438P	0.00072431	0.000855596	-0.393835511	M1	Female	trans
cg11908294_ARL5C	0.000724311	0.000855596	0.619743829	M1	Female	trans
cg18912484_ENSG00000227723	0.000724311	0.000855596	0.294683221	M1	Female	trans
cg09785766_KRT8P51	0.000724312	0.000855597	-0.206329536	M1	Female	trans
cg14032195_BTNL10	0.000724315	0.000855599	-0.337968349	M1	Female	trans
cg00926684_TMEM52	0.000724316	0.000855599	-0.341832705	M1	Female	trans
cg00837832_SMIM4	0.000724317	0.0008556	-0.541395037	M1	Female	trans
cg17491117_RNU5E-10P	0.00072432	0.000855603	-0.421929759	M1	Female	trans
cg04607323_CTBP2P2	0.000724321	0.000855603	-0.310720009	M1	Female	trans
cg10576238_MRPL50P1	0.000724329	0.000855612	0.625531115	M1	Female	trans
cg13874759_ENSG00000235819	0.000724331	0.000855612	-0.423585791	M1	Female	trans
cg12156661_GEMIN8P3	0.000724338	0.00085562	-1.186283982	M1	Female	trans
cg25699417_VN1R21P	0.00072434	0.000855621	-0.34400438	M1	Female	trans
cg02096758_SMG6	0.000724343	0.000855625	-0.577279062	M1	Female	trans
cg17568448_ENSG00000233287	0.000724345	0.000855625	-0.34828646	M1	Female	trans
cg15231794_UBBP3	0.000724346	0.000855626	-0.657990976	M1	Female	trans
cg19763463_DUSP11	0.000724349	0.000855628	-0.427926456	M1	Female	trans
cg21186405_RPS29P9	0.00072435	0.000855628	-0.226318879	M1	Female	trans
cg02673703_ALPK2	0.00072435	0.000855628	-0.185666867	M1	Female	trans
cg03904945_SPO11	0.000724352	0.00085563	-0.332930757	M1	Female	trans
cg00090697_TAAR1	0.000724354	0.000855631	-0.398140607	M1	Female	trans
cg17106653_RPL4P2	0.000724357	0.000855633	0.311738153	M1	Female	trans
cg15044121_ENSG00000230829	0.000724359	0.000855634	-0.308077393	M1	Female	trans
cg08392495_LINC01440	0.00072436	0.000855634	-0.463476726	M1	Female	trans
cg01951815_ENSG00000207022	0.000724362	0.000855635	-0.480479328	M1	Female	trans
cg01344644_OR52A1	0.000724365	0.000855636	-0.601331213	M1	Female	trans
cg17772171_ARHGAP22	0.000724365	0.000855636	-0.442549505	M1	Female	trans
cg24019253_ATP5MC1P1	0.000724366	0.000855637	0.705225516	M1	Female	trans
cg04924345_PURA	0.000724367	0.000855637	-0.497619841	M1	Female	trans
cg07543199_ENSG00000226410	0.000724368	0.000855637	-0.34166275	M1	Female	trans
cg24706981_H3P32	0.000724371	0.000855638	-0.523806225	M1	Female	trans
cg01817521_IGSF8	0.000724372	0.000855638	-0.408586737	M1	Female	trans
cg21208522_ENSG00000231187	0.000724373	0.000855638	-0.464975035	M1	Female	trans
cg18941079_RSPH3	0.000724373	0.000855638	-0.349690922	M1	Female	trans
cg09785766_GSTM4	0.000724373	0.000855638	-0.306909473	M1	Female	trans
cg14081755_CLCA2	0.000724375	0.000855638	-0.513061012	M1	Female	trans
cg20803916_OSBPL6	0.000724385	0.00085565	-0.441925884	M1	Female	trans
cg05669210_MTCP1	0.000724387	0.00085565	0.293624017	M1	Female	trans
cg04043873_GAPDHP26	0.000724387	0.00085565	-0.330337065	M1	Female	trans
cg08454546_UNC13C	0.000724391	0.000855653	-0.462480398	M1	Female	trans
cg09990103_ENSG00000229352	0.000724392	0.000855653	-0.429474437	M1	Female	trans
cg22905012_ADM	0.000724392	0.000855653	-0.492485601	M1	Female	trans
cg27030245_PABPC1P6	0.000724393	0.000855653	0.471786141	M1	Female	trans
cg25710745_SCN9A	0.000724394	0.000855653	-0.431307871	M1	Female	trans
cg01952618_LINC01031	0.000724398	0.000855658	-0.512511904	M1	Female	trans
cg07571734_MTCO1P53	0.000724401	0.000855659	0.274294169	M1	Female	trans
cg05114740_TBX22	0.000724401	0.000855659	0.476033556	M1	Female	trans
cg10503606_LINC01433	0.000724402	0.000855659	-0.327918359	M1	Female	trans
cg09623464_YES1	0.000724402	0.000855659	-0.485713769	M1	Female	trans
cg16124920_TDRD9	0.000724407	0.000855663	-0.044986231	M1	Female	trans
cg26293423_PGA4	0.000724407	0.000855663	-0.395188136	M1	Female	trans
cg26284114_CFAP77	0.000724408	0.000855663	-0.532876926	M1	Female	trans
cg05575399_MAGEB4	0.00072441	0.000855664	0.602861458	M1	Female	trans
cg11806423_TRIM49D1	0.00072441	0.000855664	-0.543052231	M1	Female	trans
cg12579198_THUMPD1P1	0.000724414	0.000855666	-0.394446571	M1	Female	trans
cg24525578_ENSG00000232359	0.000724415	0.000855667	-0.50560724	M1	Female	trans
cg14296394_BCL9	0.000724416	0.000855668	-0.511314054	M1	Female	trans
cg10653573_LIPG	0.000724417	0.000855668	-0.506664709	M1	Female	trans
cg26320152_NUAK2	0.000724418	0.000855668	0.389296445	M1	Female	trans
cg02875253_ENSG00000213849	0.00072442	0.000855669	0.42247199	M1	Female	trans
cg12877532_NECAP1	0.000724425	0.000855674	-0.367223377	M1	Female	trans
cg00470469_NMI	0.000724432	0.000855681	-0.334225451	M1	Female	trans
cg14230089_RNY4P9	0.000724437	0.000855685	-0.398696563	M1	Female	trans
cg21659084_TEX41	0.000724437	0.000855685	-0.441408548	M1	Female	trans
cg10010734_C16orf82	0.000724438	0.000855685	-0.586041153	M1	Female	trans
cg04478428_ABCB6	0.000724438	0.000855685	-0.378990037	M1	Female	trans
cg07096174_TMC1	0.00072444	0.000855685	-0.497073023	M1	Female	trans
cg19079605_ENSG00000231963	0.000724441	0.000855685	-0.569338394	M1	Female	trans
cg20007465_EDAR	0.000724441	0.000855685	0.324056553	M1	Female	trans
cg11642891_SNORA5B	0.000724442	0.000855685	0.393799798	M1	Female	trans
cg18087761_USP8	0.000724442	0.000855685	-0.437794124	M1	Female	trans
cg00829646_RNU6-1235P	0.000724443	0.000855685	-0.501680671	M1	Female	trans
cg14655590_LINC02623	0.000724448	0.000855689	-0.716628967	M1	Female	trans
cg14584450_HTR1F	0.000724448	0.000855689	-0.645987427	M1	Female	trans
cg24431879_MTRNR2L4	0.000724449	0.00085569	-0.373690526	M1	Female	trans
cg18589742_GPX2	0.000724451	0.000855691	-0.543868378	M1	Female	trans
cg01722343_CALB1	0.000724453	0.000855692	0.287058756	M1	Female	trans
cg22988305_MIR1293	0.000724455	0.000855693	-0.33648733	M1	Female	trans
cg02720442_KRT8P28	0.000724456	0.000855693	0.442197312	M1	Female	trans
cg14210607_ZSCAN25	0.000724457	0.000855693	-0.445017674	M1	Female	trans
cg09476440_ART4	0.000724462	0.000855697	-0.359730305	M1	Female	trans
cg25311637_ENSG00000223672	0.000724463	0.000855697	0.545708163	M1	Female	trans
cg09887955_CSPG4	0.000724463	0.000855697	-0.507505141	M1	Female	trans
cg10679775_ZAR1	0.000724464	0.000855697	-0.409241073	M1	Female	trans
cg27157122_Y_RNA	0.000724464	0.000855697	0.391337725	M1	Female	trans
cg03220912_DNMBP	0.000724466	0.000855698	-0.410509782	M1	Female	trans
cg08594651_ENSG00000231187	0.000724472	0.000855704	-0.460544292	M1	Female	trans
cg00218134_GPSM1	0.000724476	0.000855708	-0.385077075	M1	Female	trans
cg11572138_TMPRSS11F	0.000724477	0.000855708	-0.376476933	M1	Female	trans
cg00725690_PCDHGC3	0.000724479	0.000855709	-0.457306253	M1	Female	trans
cg26621805_LINC00424	0.000724482	0.000855711	-0.381015888	M1	Female	trans
cg04217515_RNU6-194P	0.000724482	0.000855711	-0.418901737	M1	Female	trans
cg08188698_RPS3AP40	0.000724484	0.000855712	-0.562986675	M1	Female	trans
cg26349917_KRT18P19	0.000724485	0.000855712	-0.490109623	M1	Female	trans
cg06280075_IRAK2	0.000724486	0.000855712	-0.504183266	M1	Female	trans
cg20265572_U8	0.000724486	0.000855712	-0.483100004	M1	Female	trans
cg03961510_RNU2-71P	0.000724488	0.000855713	-0.492347667	M1	Female	trans
cg11882358_NAT8L	0.000724489	0.000855713	-0.304945083	M1	Female	trans
cg16792066_FLG-AS1	0.000724491	0.000855715	0.320929901	M1	Female	trans
cg00013374_SNORD117	0.000724492	0.000855716	-0.494755513	M1	Female	trans
cg12600174_CD38	0.000724494	0.000855717	0.440863562	M1	Female	trans
cg00793981_OR5D3P	0.000724497	0.000855719	-0.566390501	M1	Female	trans
cg27423087_CH17-340M24.3	0.000724499	0.00085572	-0.402866205	M1	Female	trans
cg19096976_MOK	0.0007245	0.00085572	-0.462909017	M1	Female	trans
cg27316710_RPL7AP25	0.0007245	0.00085572	-0.485105264	M1	Female	trans
cg08823203_MIR362	0.000724505	0.000855724	-0.467485211	M1	Female	trans
cg02531859_LGSN	0.000724506	0.000855724	-0.328304967	M1	Female	trans
cg05857996_FGF12-AS2	0.000724506	0.000855724	-0.496399826	M1	Female	trans
cg18947032_MB	0.000724507	0.000855724	1.425674117	M1	Female	trans
cg08271031_SDC1	0.000724512	0.000855728	-0.527832187	M1	Female	trans
cg22062537_LINC00690	0.000724512	0.000855728	0.23188248	M1	Female	trans
cg12584394_MTFR2	0.000724512	0.000855728	-0.622169613	M1	Female	trans
cg20695805_RPL23P4	0.000724517	0.00085573	0.418180565	M1	Female	trans
cg16720432_ENSG00000234586	0.000724517	0.00085573	-0.420091831	M1	Female	trans
cg01610685_ALDOAP1	0.000724517	0.00085573	-0.385554922	M1	Female	trans
cg19597111_SMIM24	0.000724519	0.00085573	-0.532551265	M1	Female	trans
cg18191270_KRT12	0.00072452	0.00085573	-0.494180582	M1	Female	trans
cg10796022_KRTAP3-1	0.00072452	0.00085573	-0.337663505	M1	Female	trans
cg02728857_ANKRD30B	0.000724521	0.00085573	-0.443661277	M1	Female	trans
cg12421834_TRAPPC1	0.000724521	0.00085573	0.428512818	M1	Female	trans
cg02090549_RNA5SP355	0.000724521	0.00085573	-0.374336148	M1	Female	trans
cg23309670_IGLC6	0.000724523	0.000855731	0.27830496	M1	Female	trans
cg06834951_TCL1B	0.000724524	0.000855731	-0.56341256	M1	Female	trans
cg21697851_GAGE12E	0.000724525	0.000855732	-0.352031367	M1	Female	trans
cg19412031_FAM83H	0.000724526	0.000855732	-0.423093503	M1	Female	trans
cg04966997_OSGIN1	0.000724528	0.000855733	-0.479294148	M1	Female	trans
cg16626067_CYP2S1	0.000724531	0.000855736	-0.546822105	M1	Female	trans
cg02039555_CCL7	0.000724533	0.000855737	-0.392052012	M1	Female	trans
cg10149013_LINC01346	0.000724534	0.000855738	-0.360471701	M1	Female	trans
cg00143364_GNG7	0.000724538	0.000855742	-0.422420792	M1	Female	trans
cg21921571_TTC41P	0.000724541	0.000855743	-0.400063942	M1	Female	trans
cg12999453_SNRK-AS1	0.000724541	0.000855743	0.400981858	M1	Female	trans
cg03595018_FAM217A	0.000724541	0.000855743	-0.398279656	M1	Female	trans
cg11214594_ENSG00000227192	0.000724543	0.000855743	-0.434086432	M1	Female	trans
cg04278770_RNU6-553P	0.000724543	0.000855743	-0.42204614	M1	Female	trans
cg24730459_EIF4E1B	0.000724548	0.000855748	-0.35343326	M1	Female	trans
cg17069396_SNORA19	0.000724549	0.000855748	0.436018466	M1	Female	trans
cg01722343_OR8H2	0.00072455	0.000855748	0.407265428	M1	Female	trans
cg18805486_RNU6-618P	0.000724552	0.000855749	-0.300600065	M1	Female	trans
cg04492287_AIP	0.000724554	0.000855751	-0.484865873	M1	Female	trans
cg07718055_RNU6-746P	0.000724561	0.000855756	0.678895942	M1	Female	trans
cg06413137_ENSG00000228487	0.000724562	0.000855756	-0.363064096	M1	Female	trans
cg21525498_H3P47	0.000724562	0.000855756	-0.531574424	M1	Female	trans
cg18031307_FOXS1	0.000724562	0.000855756	-0.576697134	M1	Female	trans
cg18136963_RPS29P5	0.000724563	0.000855756	-0.439169475	M1	Female	trans
cg22070156_H1-9P	0.000724564	0.000855756	-0.528576073	M1	Female	trans
cg01610685_HLA-B	0.000724565	0.000855757	-0.458443177	M1	Female	trans
cg18931888_CD200R1	0.000724569	0.000855761	-0.535521844	M1	Female	trans
cg16935517_SC4MOP	0.000724571	0.000855762	-0.780614979	M1	Female	trans
cg03653504_RNU4-72P	0.000724575	0.000855765	-0.391282757	M1	Female	trans
cg09623464_SENP5	0.000724575	0.000855765	-0.472310067	M1	Female	trans
cg03593057_HDAC4	0.00072458	0.000855769	0.422401766	M1	Female	trans
cg06612671_ELAVL3	0.000724581	0.000855769	-0.853729673	M1	Female	trans
cg17777432_RPL18A	0.000724582	0.000855769	-0.534389901	M1	Female	trans
cg03728197_GALNT18	0.000724582	0.000855769	-0.833572422	M1	Female	trans
cg06736785_ENSG00000237329	0.000724583	0.000855769	0.466832557	M1	Female	trans
cg07173972_ATP6V1F	0.000724584	0.00085577	-0.391646517	M1	Female	trans
cg02232418_PDIA2	0.000724586	0.000855771	-0.827855186	M1	Female	trans
cg04365481_LMO2	0.000724588	0.000855772	0.431838491	M1	Female	trans
cg18205030_LINC00200	0.000724589	0.000855773	-0.400578422	M1	Female	trans
cg20393545_KDM3AP1	0.00072459	0.000855773	-0.386895796	M1	Female	trans
cg25855415_FAM193A	0.000724592	0.000855774	0.436767245	M1	Female	trans
cg10312513_ENSG00000226706	0.000724596	0.000855778	-0.416749055	M1	Female	trans
cg15197135_ZNF641	0.0007246	0.000855781	-0.354163161	M1	Female	trans
cg01354479_LAMTOR3P1	0.000724602	0.000855781	0.509228668	M1	Female	trans
cg25482767_SPATA32	0.000724603	0.000855781	-0.41666604	M1	Female	trans
cg19350357_Y_RNA	0.000724604	0.000855781	0.639282901	M1	Female	trans
cg08524072_TMEM233	0.000724604	0.000855781	-0.496994513	M1	Female	trans
cg09162333_SLC25A1	0.000724607	0.000855784	-0.500493868	M1	Female	trans
cg17777432_RAI1	0.000724611	0.000855786	-0.508253527	M1	Female	trans
cg19702777_TMEM114	0.000724611	0.000855786	-0.430678377	M1	Female	trans
cg04688366_SNORD18A	0.000724611	0.000855786	0.693817586	M1	Female	trans
cg10608169_IGKV1D-33	0.000724614	0.000855788	0.093341282	M1	Female	trans
cg17669549_CLCA2	0.000724614	0.000855788	-0.419479506	M1	Female	trans
cg10586864_PRELID1P5	0.000724615	0.000855788	-0.455923437	M1	Female	trans
cg07942622_GLULP4	0.000724616	0.000855788	0.498926389	M1	Female	trans
cg20943084_FSCN1	0.000724619	0.000855791	-0.647281374	M1	Female	trans
cg12368522_ENSG00000228692	0.000724621	0.000855792	-0.417594443	M1	Female	trans
cg17847861_SLC35C2P1	0.000724623	0.000855792	0.599407829	M1	Female	trans
cg01028000_ENSG00000225721	0.000724623	0.000855792	-0.647377212	M1	Female	trans
cg12291533_RN7SKP29	0.000724626	0.000855795	-0.434645083	M1	Female	trans
cg09623464_OSBPL9	0.000724635	0.000855805	-0.461010599	M1	Female	trans
cg02858625_TRAV26-1	0.000724641	0.000855809	-0.406970363	M1	Female	trans
cg01533106_ENSG00000223811	0.000724641	0.000855809	0.565047503	M1	Female	trans
cg05832853_Y_RNA	0.000724642	0.000855809	-0.583436929	M1	Female	trans
cg09592244_ENSG00000226772	0.000724644	0.000855809	-0.43921053	M1	Female	trans
cg10249221_NBPF18P	0.000724644	0.000855809	0.291359536	M1	Female	trans
cg17911882_P2RX2	0.000724647	0.000855811	0.480476762	M1	Female	trans
cg04206665_RPL19P4	0.000724649	0.000855813	-0.457627415	M1	Female	trans
cg03978365_API5P1	0.000724651	0.000855813	0.435586272	M1	Female	trans
cg18372600_LINC02694	0.000724651	0.000855813	-0.341629696	M1	Female	trans
cg03335313_RPL5P18	0.000724654	0.000855814	-0.396839846	M1	Female	trans
cg24304928_SLC25A36	0.000724654	0.000855814	-0.340696892	M1	Female	trans
cg03176298_UGT2A3	0.000724654	0.000855814	-0.468740369	M1	Female	trans
cg23024913_LINC00266-1	0.000724656	0.000855814	-0.352361427	M1	Female	trans
cg04767732_WDR31	0.000724656	0.000855814	1.72840563	M1	Female	trans
cg08065101_ENSG00000229160	0.000724658	0.000855815	0.543163246	M1	Female	trans
cg19349362_MKRN7P	0.000724659	0.000855815	0.512154845	M1	Female	trans
cg17213650_TNP2	0.00072466	0.000855815	-0.372356888	M1	Female	trans
cg06584891_SNORA73	0.00072466	0.000855815	0.619637665	M1	Female	trans
cg12412495_ENSG00000227863	0.000724661	0.000855815	0.616392723	M1	Female	trans
cg23209353_SEC24A	0.000724662	0.000855816	-0.409826423	M1	Female	trans
cg20852862_ATOX1	0.000724669	0.000855823	-0.4443851	M1	Female	trans
cg17777432_MPST	0.00072467	0.000855824	-0.512334346	M1	Female	trans
cg19569208_SULT2B1	0.000724681	0.000855835	0.382478412	M1	Female	trans
cg00199007_EPHB4	0.000724682	0.000855835	-0.434806757	M1	Female	trans
cg21766141_WBP1LP1	0.000724682	0.000855835	-0.319953892	M1	Female	trans
cg19952704_E2F3-IT1	0.000724683	0.000855835	0.393577657	M1	Female	trans
cg11731590_ENSG00000235189	0.000724686	0.000855836	-0.457926896	M1	Female	trans
cg07570618_RPS3AP36	0.000724686	0.000855836	-0.250716548	M1	Female	trans
cg03513472_ENSG00000226500	0.000724687	0.000855836	-0.539922089	M1	Female	trans
cg22636562_RPEP2	0.000724688	0.000855836	0.335437964	M1	Female	trans
cg01073837_KRBOX1	0.000724689	0.000855836	0.459766189	M1	Female	trans
cg24479590_SLC35C1	0.000724689	0.000855836	-0.471230263	M1	Female	trans
cg19478400_TTR	0.000724692	0.000855839	-0.425573516	M1	Female	trans
cg24171294_CATSPER2	0.000724693	0.00085584	0.336410895	M1	Female	trans
cg03654727_RNA5SP126	0.000724696	0.000855842	-0.409206816	M1	Female	trans
cg13024511_LINC00601	0.000724698	0.000855844	-0.329744315	M1	Female	trans
cg05842348_EN1	0.000724701	0.000855846	-0.509236591	M1	Female	trans
cg02673703_DTL	0.000724704	0.000855849	-0.356908716	M1	Female	trans
cg03386811_NKX6-1	0.000724707	0.000855851	-1.45092462	M1	Female	trans
cg01387220_ENSG00000223977	0.000724708	0.000855851	-0.304077708	M1	Female	trans
cg04513703_ME2P1	0.000724708	0.000855851	-0.376775631	M1	Female	trans
cg07140455_ENSG00000213318	0.00072471	0.000855852	-0.430323515	M1	Female	trans
cg01494083_VDAC1P7	0.000724711	0.000855853	-0.240053365	M1	Female	trans
cg08176762_KIF3AP1	0.000724714	0.000855855	-0.515384795	M1	Female	trans
cg26127219_ARTN	0.000724715	0.000855856	-0.670280169	M1	Female	trans
cg06752985_HLA-DRB9	0.000724717	0.000855856	-0.290222368	M1	Female	trans
cg18836060_RPS3AP29	0.000724724	0.000855863	-0.304914511	M1	Female	trans
cg19763463_ARPC3	0.000724725	0.000855863	-0.440596182	M1	Female	trans
cg06093861_XRCC6P5	0.000724725	0.000855863	0.504292744	M1	Female	trans
cg20858684_ENSG00000231413	0.000724726	0.000855863	-0.516193507	M1	Female	trans
cg02877478_CSF1R	0.000724727	0.000855863	0.384964633	M1	Female	trans
cg12594940_IZUMO1R	0.000724727	0.000855863	-0.336513044	M1	Female	trans
cg26307193_MFSD3	0.000724728	0.000855863	-0.401197336	M1	Female	trans
cg16171687_RBMS2P1	0.00072473	0.000855865	-0.409441215	M1	Female	trans
cg12359832_ENSG00000231187	0.000724733	0.000855868	-0.443456921	M1	Female	trans
cg10989862_IGLV3-25	0.000724737	0.000855871	-0.339983661	M1	Female	trans
cg25181525_SYT11	0.000724738	0.000855871	-0.451990186	M1	Female	trans
cg26307355_LINC01615	0.000724739	0.000855871	-0.292077886	M1	Female	trans
cg09996245_LINC01506	0.000724739	0.000855871	-0.473695252	M1	Female	trans
cg02931783_ENSG00000223697	0.000724745	0.000855877	-0.536837431	M1	Female	trans
cg20689962_EPS15L1	0.000724747	0.000855877	0.406754502	M1	Female	trans
cg13646545_HAND2	0.000724747	0.000855877	-0.502307973	M1	Female	trans
cg06736785_SPAG1	0.000724749	0.000855877	0.461382044	M1	Female	trans
cg06376786_DNAJB12P1	0.000724749	0.000855877	-0.347435703	M1	Female	trans
cg22827011_MYH8	0.000724749	0.000855877	-0.17399191	M1	Female	trans
cg07905199_SCAF4	0.000724751	0.000855879	0.456611999	M1	Female	trans
cg09175873_CBX2	0.000724753	0.000855879	-0.545069547	M1	Female	trans
cg10411658_TESK1	0.000724754	0.00085588	0.413347755	M1	Female	trans
cg13547127_CFL1P1	0.000724756	0.000855881	-0.535546158	M1	Female	trans
cg09490603_CLIP2	0.000724763	0.000855888	-0.495085494	M1	Female	trans
cg00458157_SOD3	0.000724764	0.000855888	-0.366467448	M1	Female	trans
cg17855264_DAB2IP	0.000724766	0.00085589	-0.493592118	M1	Female	trans
cg20103263_ENSG00000227192	0.000724767	0.00085589	-0.473734825	M1	Female	trans
cg00444906_ENSG00000236957	0.000724768	0.000855891	0.447485331	M1	Female	trans
cg20137750_RNU1-62P	0.000724771	0.000855893	-0.383233099	M1	Female	trans
cg26073403_KRT18P14	0.000724774	0.000855896	-0.373931313	M1	Female	trans
cg09519485_RN7SL481P	0.000724776	0.000855897	-0.569744355	M1	Female	trans
cg05012125_RREB1	0.000724779	0.0008559	-0.518987334	M1	Female	trans
cg24742444_ANKRD30B	0.00072479	0.000855909	0.389837479	M1	Female	trans
cg07808037_ELN	0.00072479	0.000855909	0.656482182	M1	Female	trans
cg09016236_CERS6-AS1	0.00072479	0.000855909	-0.334836498	M1	Female	trans
cg23290207_TEAD1	0.00072479	0.000855909	0.345123167	M1	Female	trans
cg25706257_IGFL1	0.000724793	0.000855911	-0.437111571	M1	Female	trans
cg20196141_SRI	0.000724794	0.000855911	-0.702244249	M1	Female	trans
cg13415242_ENSG00000228827	0.000724796	0.000855912	-0.528090686	M1	Female	trans
cg09021471_ANKRD52	0.000724797	0.000855913	-0.468691638	M1	Female	trans
cg17669549_MCTP1	0.000724801	0.000855917	-0.380220584	M1	Female	trans
cg22997974_LRRC15	0.000724805	0.00085592	-0.459643405	M1	Female	trans
cg15029183_TMPRSS6	0.000724808	0.000855923	-0.463811429	M1	Female	trans
cg10946263_POTEH	0.000724809	0.000855923	-0.20787231	M1	Female	trans
cg15335418_RPS29P17	0.00072481	0.000855923	0.322401625	M1	Female	trans
cg20196141_NELL2	0.00072481	0.000855923	-0.75538411	M1	Female	trans
cg19288676_TUBAL3	0.000724811	0.000855923	-0.519709551	M1	Female	trans
cg11516226_UGT2B25P	0.000724815	0.000855927	-0.462007686	M1	Female	trans
cg17686337_TTC34	0.000724817	0.000855928	-0.305939246	M1	Female	trans
cg25192210_GCNT1P3	0.000724818	0.000855928	-0.476484415	M1	Female	trans
cg08296131_PARP9	0.000724819	0.000855928	-0.537076041	M1	Female	trans
cg20267559_SKI	0.000724824	0.000855931	0.555643788	M1	Female	trans
cg06758191_CYP2B6	0.000724824	0.000855931	-0.503814435	M1	Female	trans
cg24135151_SLC7A1	0.000724826	0.000855931	-0.376669612	M1	Female	trans
cg15166583_UBL3	0.000724826	0.000855931	-0.445813316	M1	Female	trans
cg14421548_ADM5	0.000724826	0.000855931	0.559373174	M1	Female	trans
cg26403843_RN7SKP125	0.000724828	0.000855931	0.582563447	M1	Female	trans
cg03598801_ENSG00000240881	0.000724828	0.000855931	-0.385862686	M1	Female	trans
cg11022062_GDPD3	0.00072483	0.000855931	-0.327290224	M1	Female	trans
cg18493115_RPL12P43	0.00072483	0.000855931	-0.417787037	M1	Female	trans
cg02125534_PRR18	0.00072483	0.000855931	-0.43425138	M1	Female	trans
cg16835097_FXYD6P2	0.00072483	0.000855931	0.479199119	M1	Female	trans
cg12707723_FDXR	0.000724833	0.000855932	-0.373998794	M1	Female	trans
cg16411695_BMP8B	0.000724833	0.000855932	-0.348702227	M1	Female	trans
cg03266048_SEC31B	0.000724836	0.000855934	-0.416295608	M1	Female	trans
cg13560919_LINC01756	0.000724836	0.000855934	0.305451897	M1	Female	trans
cg12793262_KCND3-IT1	0.000724838	0.000855934	-0.462436854	M1	Female	trans
cg07173972_NINJ1	0.000724838	0.000855934	-0.408786214	M1	Female	trans
cg21247263_CCT5	0.000724843	0.000855939	-0.521071347	M1	Female	trans
cg16540391_ENSG00000236957	0.000724844	0.000855939	0.492761984	M1	Female	trans
cg09828310_CPNE4	0.000724844	0.000855939	-0.403253217	M1	Female	trans
cg00232092_RNU6-563P	0.000724846	0.000855939	-0.352759441	M1	Female	trans
cg13611088_MAFK	0.000724846	0.000855939	-0.679877308	M1	Female	trans
cg20451596_ENSG00000232627	0.000724847	0.000855939	-0.222229692	M1	Female	trans
cg23427909_RN7SL33P	0.00072485	0.000855941	-0.316158623	M1	Female	trans
cg20505445_HSD17B1P1	0.000724852	0.000855943	-0.541442504	M1	Female	trans
cg21237370_ENSG00000236304	0.000724857	0.000855949	0.710557117	M1	Female	trans
cg07648428_ENSG00000240579	0.00072486	0.000855949	-0.492438791	M1	Female	trans
cg24304928_CSNK2A2	0.000724861	0.000855949	-0.360260939	M1	Female	trans
cg15275758_LGR4	0.000724861	0.000855949	0.467796211	M1	Female	trans
cg00381755_ENSG00000235852	0.000724861	0.000855949	-0.477105525	M1	Female	trans
cg04170238_PKHD1	0.000724862	0.000855949	-0.399279634	M1	Female	trans
cg26329715_ZBTB20-AS1	0.000724863	0.000855949	0.348683232	M1	Female	trans
cg09076900_TG	0.000724866	0.000855951	-0.471966684	M1	Female	trans
cg03734133_CNOT8	0.000724868	0.000855952	-0.406696077	M1	Female	trans
cg21881162_MIR561	0.000724869	0.000855953	-0.381488482	M1	Female	trans
cg16071815_IGHV3-7	0.000724872	0.000855956	-0.286689073	M1	Female	trans
cg21281638_CHCHD4P4	0.000724875	0.000855957	-0.366374013	M1	Female	trans
cg27015054_CFL1P7	0.000724875	0.000855957	-0.380595764	M1	Female	trans
cg01354479_DEFB135	0.000724876	0.000855957	0.489033334	M1	Female	trans
cg19641557_LINC01738	0.000724878	0.000855957	-0.637393269	M1	Female	trans
cg05174890_PPP2R2DP1	0.00072488	0.000855957	0.373122999	M1	Female	trans
cg13983277_SPRY4-AS1	0.000724882	0.000855957	-0.309360385	M1	Female	trans
cg10549933_DNAJB1P1	0.000724882	0.000855957	-0.362391418	M1	Female	trans
cg23634134_FBXO40	0.000724884	0.000855957	0.59406971	M1	Female	trans
cg15177604_MIR2113	0.000724887	0.000855957	0.222701003	M1	Female	trans
cg15177604_ENSG00000232408	0.000724887	0.000855957	0.196414206	M1	Female	trans
cg15177604_LINC01015	0.000724887	0.000855957	0.392828412	M1	Female	trans
cg15177604_RNA5SP38	0.000724887	0.000855957	0.437892263	M1	Female	trans
cg15177604_RN7SL278P	0.000724887	0.000855957	0.279653436	M1	Female	trans
cg15177604_ENSG00000198211	0.000724887	0.000855957	0.437892263	M1	Female	trans
cg15177604_ENSG00000223422	0.000724887	0.000855957	0.310789801	M1	Female	trans
cg15177604_ENSG00000238162	0.000724887	0.000855957	0.310789801	M1	Female	trans
cg22362389_ENOX1-AS1	0.000724891	0.000855959	-0.350644648	M1	Female	trans
cg07979752_OR4G11P	0.000724893	0.000855959	0.588230376	M1	Female	trans
cg08535195_CEP164P1	0.000724893	0.000855959	-0.578591408	M1	Female	trans
cg11050862_ENSG00000225840	0.000724893	0.000855959	-0.325106376	M1	Female	trans
cg20825109_TMEM182	0.000724894	0.000855959	-0.415450839	M1	Female	trans
cg18537222_ENSG00000206961	0.000724894	0.000855959	-0.540018795	M1	Female	trans
cg24530480_TTC31	0.000724895	0.000855959	0.500419206	M1	Female	trans
cg25102279_BCORP1	0.000724897	0.00085596	-0.419168206	M1	Female	trans
cg16618809_IL36RN	0.000724897	0.00085596	-0.448666349	M1	Female	trans
cg10040153_ENSG00000215493	0.000724897	0.00085596	-0.468577836	M1	Female	trans
cg02562299_RNU6-74P	0.000724898	0.00085596	-0.459243517	M1	Female	trans
cg12452298_SKP1P3	0.000724899	0.00085596	0.407388508	M1	Female	trans
cg11608893_LRRC38	0.000724901	0.00085596	-0.459335724	M1	Female	trans
cg23891601_TRAJ25	0.000724901	0.00085596	-0.460192942	M1	Female	trans
cg21927177_SOX4	0.000724903	0.00085596	-0.476642612	M1	Female	trans
cg24466611_ALLC	0.000724903	0.00085596	-0.572717818	M1	Female	trans
cg12835135_RNU6-1051P	0.000724903	0.00085596	-0.500761954	M1	Female	trans
cg03231326_LINC01447	0.000724904	0.00085596	-0.333367024	M1	Female	trans
cg09887955_FRMD8	0.000724906	0.000855961	-0.57824485	M1	Female	trans
cg07671776_SOX15	0.000724908	0.000855962	-0.533557306	M1	Female	trans
cg17329886_DNM3OS	0.000724913	0.000855967	-0.350227026	M1	Female	trans
cg00981651_GOLT1A	0.000724918	0.000855973	0.619310561	M1	Female	trans
cg05056349_CSF3R	0.00072492	0.000855974	0.508094135	M1	Female	trans
cg19534681_OARD1	0.000724922	0.000855975	0.382315131	M1	Female	trans
cg21881162_DDX43	0.000724922	0.000855975	-0.401706393	M1	Female	trans
cg10360725_PDGFRA	0.000724925	0.000855977	-0.423909806	M1	Female	trans
cg03171710_RGR	0.000724925	0.000855977	-0.405583223	M1	Female	trans
cg14137316_GLIS2	0.00072493	0.000855981	-0.460391385	M1	Female	trans
cg08694186_BRS3	0.000724932	0.000855982	0.401003699	M1	Female	trans
cg04195855_MED22	0.000724932	0.000855982	-0.508319902	M1	Female	trans
cg20288331_PNPLA5	0.000724933	0.000855982	0.41942016	M1	Female	trans
cg10726445_ENSG00000227192	0.000724933	0.000855982	-0.50735059	M1	Female	trans
cg05327736_LINC00424	0.000724935	0.000855982	0.552498992	M1	Female	trans
cg20657843_RNA5SP18	0.000724935	0.000855982	-0.297475728	M1	Female	trans
cg20961650_GIMAP7	0.000724938	0.000855984	-0.404931664	M1	Female	trans
cg07658508_PTMAP3	0.000724939	0.000855984	0.334293074	M1	Female	trans
cg11882358_ISM2	0.000724941	0.000855986	-0.352029323	M1	Female	trans
cg18291238_IGKV1-39	0.000724942	0.000855987	-0.109631103	M1	Female	trans
cg24728770_MAPK6P6	0.000724945	0.000855989	-0.601467965	M1	Female	trans
cg16773502_NUCKS1P1	0.000724947	0.00085599	-0.350748693	M1	Female	trans
cg20288331_PCDHA4	0.00072495	0.000855993	0.394815779	M1	Female	trans
cg04195855_CAMTA2	0.000724951	0.000855993	-0.48282368	M1	Female	trans
cg00343367_RNU6-939P	0.000724954	0.000855996	-0.527592801	M1	Female	trans
cg20388329_OR56A4	0.000724961	0.000856002	-0.411213072	M1	Female	trans
cg14156592_ACTBP7	0.000724962	0.000856003	-0.451000878	M1	Female	trans
cg04409420_UBE2U	0.000724964	0.000856005	-0.544453351	M1	Female	trans
cg14901243_RNU6-1263P	0.000724969	0.000856008	0.565283717	M1	Female	trans
cg02169688_RNU6-837P	0.00072497	0.000856008	-0.294256927	M1	Female	trans
cg20504446_OR5H7P	0.00072497	0.000856008	-0.462342296	M1	Female	trans
cg20504446_EIF4EBP2P1	0.00072497	0.000856008	-0.462342296	M1	Female	trans
cg03226204_ENSG00000215796	0.000724972	0.00085601	-0.525808657	M1	Female	trans
cg25159207_IGLC6	0.000724973	0.00085601	0.201992963	M1	Female	trans
cg06214728_ENSG00000232188	0.000724976	0.000856011	-0.450866839	M1	Female	trans
cg13560919_PIDD1	0.00072498	0.000856015	0.383308182	M1	Female	trans
cg27056165_SF3B1	0.000724982	0.000856016	-0.641225748	M1	Female	trans
cg01016917_LINC02052	0.000724984	0.000856017	0.399536989	M1	Female	trans
cg15912600_LINC00460	0.000724984	0.000856017	0.140689727	M1	Female	trans
cg26607828_CEP83	0.000724985	0.000856017	0.349393904	M1	Female	trans
cg03206660_ZNF877P	0.000724987	0.000856018	-0.395869489	M1	Female	trans
cg12877532_SMC1B	0.000724993	0.000856024	-0.374935585	M1	Female	trans
cg10730208_CCDC3	0.000724995	0.000856025	0.440482623	M1	Female	trans
cg08121165_SLC25A17	0.000724999	0.000856028	0.421495657	M1	Female	trans
cg05138064_ENSG00000233778	0.000724999	0.000856028	-0.326940852	M1	Female	trans
cg00178522_RFX6	0.000724999	0.000856028	-0.132597706	M1	Female	trans
cg00608701_CLEC18C	0.000725001	0.000856029	-0.673459316	M1	Female	trans
cg01704040_KLRC1	0.000725002	0.000856029	0.6682037	M1	Female	trans
cg16646597_ENSG00000237087	0.000725004	0.00085603	-0.423605823	M1	Female	trans
cg07712892_ENSG00000228467	0.000725006	0.000856031	-0.649972214	M1	Female	trans
cg21284733_ENSG00000236356	0.000725006	0.000856031	0.529107174	M1	Female	trans
cg13930375_ENSG00000228968	0.000725008	0.000856031	-0.477579418	M1	Female	trans
cg06777189_RNU6-3P	0.000725009	0.000856031	-0.465587994	M1	Female	trans
cg23409591_ENSG00000233478	0.00072501	0.000856032	-0.369837144	M1	Female	trans
cg09887955_STXBP2	0.000725011	0.000856032	-0.563536343	M1	Female	trans
cg20488913_CEP164P1	0.000725015	0.000856036	-0.372847826	M1	Female	trans
cg19579176_MIR501	0.000725017	0.000856038	-0.310231652	M1	Female	trans
cg26414417_LGALSL-DT	0.000725022	0.000856041	-0.420812384	M1	Female	trans
cg22801868_OR52X1P	0.000725022	0.000856041	0.380980934	M1	Female	trans
cg20802509_MYO1F	0.000725023	0.000856042	-0.4751594	M1	Female	trans
cg25172145_TRAV22	0.000725024	0.000856042	-0.578324876	M1	Female	trans
cg07207099_PSMA4	0.000725033	0.000856052	0.32042059	M1	Female	trans
cg17112037_GOLGA8UP	0.000725034	0.000856052	-0.197586871	M1	Female	trans
cg07914267_PDCL3P3	0.000725037	0.000856054	-0.34870013	M1	Female	trans
cg25047448_FZD10	0.000725038	0.000856055	-0.370986983	M1	Female	trans
cg14826752_TSC22D3	0.000725041	0.000856057	-0.538083207	M1	Female	trans
cg05372113_RPS4Y1	0.000725042	0.000856058	0.445459933	M1	Female	trans
cg24240870_ENSG00000233739	0.000725044	0.000856058	-0.517493372	M1	Female	trans
cg05714853_RNA5SP205	0.000725044	0.000856058	-0.3015132	M1	Female	trans
cg25938960_LINC02869	0.000725047	0.00085606	-0.38136282	M1	Female	trans
cg20966423_ZSWIM2	0.000725047	0.00085606	0.370185003	M1	Female	trans
cg12934884_NAP1L4P2	0.000725049	0.000856061	0.397864504	M1	Female	trans
cg00032637_ENSG00000236209	0.000725051	0.000856062	-0.372712795	M1	Female	trans
cg14623735_PIK3C2G	0.000725051	0.000856062	-0.447424152	M1	Female	trans
cg14503868_LINC01465	0.000725053	0.000856062	-0.306740255	M1	Female	trans
cg22875823_UGT1A12P	0.000725054	0.000856062	-0.528482347	M1	Female	trans
cg09427374_NTS	0.000725054	0.000856062	-0.545571555	M1	Female	trans
cg17772171_PAX6	0.000725056	0.000856064	-0.45315759	M1	Female	trans
cg24304928_TRPM7	0.000725058	0.000856065	-0.342486641	M1	Female	trans
cg26881535_RPS27P10	0.000725061	0.000856066	-0.647191838	M1	Female	trans
cg18562989_FAM204CP	0.000725061	0.000856066	0.43602383	M1	Female	trans
cg01264919_RNU4-22P	0.000725062	0.000856067	-0.485830446	M1	Female	trans
cg23814184_DAPK3	0.000725065	0.00085607	-0.577905276	M1	Female	trans
cg19595092_SLC25A52	0.000725066	0.00085607	-0.425767501	M1	Female	trans
cg06300469_ENSG00000231125	0.000725068	0.000856072	0.407575864	M1	Female	trans
cg18997918_RNU6-602P	0.000725072	0.000856074	-0.362585165	M1	Female	trans
cg16959364_TACR2	0.000725072	0.000856074	-0.357333206	M1	Female	trans
cg18430285_CELA2A	0.000725076	0.000856076	-0.574926208	M1	Female	trans
cg15857329_BPIFA3	0.000725076	0.000856076	0.399611705	M1	Female	trans
cg13611088_CCDC9	0.000725076	0.000856076	-0.680438082	M1	Female	trans
cg07796597_ENSG00000236304	0.000725076	0.000856076	-0.481071982	M1	Female	trans
cg04195855_PLVAP	0.000725078	0.000856076	-0.537656188	M1	Female	trans
cg21411095_ENSG00000241409	0.000725081	0.000856079	-0.359735045	M1	Female	trans
cg27017993_ENSG00000236231	0.000725082	0.00085608	-0.259447072	M1	Female	trans
cg14989959_ENSG00000239344	0.000725087	0.000856085	0.348358747	M1	Female	trans
cg15577750_ENSG00000213431	0.000725089	0.000856086	0.310399359	M1	Female	trans
cg10668982_BRI3P3	0.000725092	0.000856087	-0.408883259	M1	Female	trans
cg26349917_IFT27	0.000725092	0.000856087	-0.483402685	M1	Female	trans
cg10373728_NOP14	0.000725093	0.000856087	0.589137443	M1	Female	trans
cg00934521_ENSG00000231724	0.000725095	0.000856088	-0.423916796	M1	Female	trans
cg12999453_ENSG00000236636	0.000725095	0.000856088	0.43790621	M1	Female	trans
cg27362525_C10orf71	0.000725096	0.000856088	0.331922424	M1	Female	trans
cg21408460_HMGN2P10	0.000725103	0.000856096	0.558098827	M1	Female	trans
cg00232388_TET2	0.000725105	0.000856096	-0.562266623	M1	Female	trans
cg02990361_ENSG00000184188	0.000725105	0.000856096	0.249441708	M1	Female	trans
cg19690148_LINC01738	0.000725106	0.000856096	-0.511047095	M1	Female	trans
cg21528163_UGT1A12P	0.000725108	0.000856097	0.70877205	M1	Female	trans
cg15593298_CLEC18C	0.000725109	0.000856097	-0.576407784	M1	Female	trans
cg26373733_PPIAP34	0.00072511	0.000856097	0.473727144	M1	Female	trans
cg06362514_BARHL1	0.00072511	0.000856097	-0.628774781	M1	Female	trans
cg06777189_RNU6-4P	0.000725114	0.000856101	-0.449284806	M1	Female	trans
cg24083364_ITGA8	0.000725115	0.000856101	-0.508536705	M1	Female	trans
cg04089440_PDYN-AS1	0.000725117	0.000856101	-0.408790513	M1	Female	trans
cg22040144_POTEE	0.000725117	0.000856101	-0.565814683	M1	Female	trans
cg19787727_ENSG00000232375	0.000725118	0.000856101	0.365103696	M1	Female	trans
cg12801030_ENSG00000227920	0.000725119	0.000856102	0.455712234	M1	Female	trans
cg02096758_CFAP61	0.000725121	0.000856103	-0.594185035	M1	Female	trans
cg19943770_SNORA56	0.000725122	0.000856103	-0.427497877	M1	Female	trans
cg14743534_TRAPPC12	0.000725122	0.000856103	-0.432136628	M1	Female	trans
cg05841486_ENSG00000234646	0.000725126	0.000856106	-0.295177625	M1	Female	trans
cg17644889_SRY	0.000725128	0.000856107	-0.407646541	M1	Female	trans
cg15166583_ZNF100	0.00072513	0.000856108	-0.446657997	M1	Female	trans
cg12717664_RPTN	0.00072513	0.000856108	-0.503568428	M1	Female	trans
cg13095300_WNT10B	0.000725132	0.000856109	-0.567329095	M1	Female	trans
cg24530278_ENSG00000229771	0.000725133	0.00085611	0.380614213	M1	Female	trans
cg18778196_ENSG00000227072	0.000725135	0.00085611	0.604602649	M1	Female	trans
cg25699417_OR11L1	0.000725135	0.00085611	-0.428502168	M1	Female	trans
cg06235057_RNU6-1123P	0.000725135	0.00085611	-0.48470724	M1	Female	trans
cg27030245_ALPK2	0.000725139	0.000856111	0.245758785	M1	Female	trans
cg22979422_SRRM1P2	0.00072514	0.000856111	0.668940464	M1	Female	trans
cg09887955_CCDC120	0.000725144	0.000856111	-0.548339559	M1	Female	trans
cg09257734_H2ACP2	0.000725146	0.000856111	-0.448647532	M1	Female	trans
cg19772114_HMGB1P48	0.000725146	0.000856111	-0.376988788	M1	Female	trans
cg16615370_RPL9P30	0.000725149	0.000856111	-0.419546136	M1	Female	trans
cg11067347_RN7SKP224	0.000725149	0.000856111	0.514316604	M1	Female	trans
cg15044121_ENSG00000234105	0.000725151	0.000856111	-0.53679919	M1	Female	trans
cg00445202_DAOA-AS1	0.000725151	0.000856111	-0.551243011	M1	Female	trans
cg14549869_OR7E31P	0.000725151	0.000856111	-0.591149575	M1	Female	trans
cg13899739_RNA5SP494	0.000725151	0.000856111	-0.390204471	M1	Female	trans
cg11540596_UPK3A	0.000725153	0.000856111	-0.393723981	M1	Female	trans
cg03324099_RN7SKP231	0.000725153	0.000856111	-0.342966051	M1	Female	trans
cg03324099_LRIT1	0.000725153	0.000856111	-0.342966051	M1	Female	trans
cg03324099_RPS26P48	0.000725153	0.000856111	-0.219380428	M1	Female	trans
cg03324099_PRAMEF20	0.000725153	0.000856111	-0.483227505	M1	Female	trans
cg03324099_LINC01653	0.000725153	0.000856111	-0.483227505	M1	Female	trans
cg03324099_RNU6-266P	0.000725153	0.000856111	-0.483227505	M1	Female	trans
cg03324099_ENSG00000238129	0.000725153	0.000856111	-0.483227505	M1	Female	trans
cg03324099_RN7SL274P	0.000725153	0.000856111	-0.149258925	M1	Female	trans
cg10997258_ACTBP7	0.000725155	0.000856112	-0.450203934	M1	Female	trans
cg24238852_ZDHHC16	0.000725156	0.000856112	0.432434721	M1	Female	trans
cg03593057_DENND1A	0.000725156	0.000856112	0.377358691	M1	Female	trans
cg04728840_RPL11P5	0.000725157	0.000856112	-0.593459426	M1	Female	trans
cg15741247_TRDJ3	0.00072516	0.000856113	-0.543003286	M1	Female	trans
cg12710220_MEOX2	0.00072516	0.000856113	-0.31320234	M1	Female	trans
cg05868023_SGCEP1	0.000725161	0.000856113	0.373581142	M1	Female	trans
cg10549933_HMGN2P11	0.000725162	0.000856113	-0.384885844	M1	Female	trans
cg19194405_CICP18	0.000725162	0.000856113	-0.435710513	M1	Female	trans
cg19111078_EEF2K	0.000725166	0.000856116	-0.419605285	M1	Female	trans
cg00199007_SH3TC1	0.000725167	0.000856116	-0.432347561	M1	Female	trans
cg01851608_SLC25A34-AS1	0.000725167	0.000856116	-0.431990432	M1	Female	trans
cg11435506_DPPA2P1	0.000725169	0.000856116	0.441145011	M1	Female	trans
cg18813182_CYP1A2	0.000725169	0.000856116	0.507499109	M1	Female	trans
cg27133038_EVI2B	0.000725171	0.000856117	0.577292612	M1	Female	trans
cg21856234_ENSG00000232359	0.000725173	0.000856118	0.475151724	M1	Female	trans
cg23209353_ENSG00000235096	0.000725173	0.000856118	-0.410951191	M1	Female	trans
cg07355514_ENSG00000237525	0.000725177	0.000856122	-0.514183575	M1	Female	trans
cg03726015_RNU1-11P	0.000725179	0.000856123	-0.428747817	M1	Female	trans
cg01817521_ENSG00000236021	0.000725183	0.000856127	0.383783498	M1	Female	trans
cg27599856_GBP4	0.000725185	0.000856128	-0.443123413	M1	Female	trans
cg20874459_RNU6-563P	0.000725188	0.00085613	0.471637528	M1	Female	trans
cg16560595_ENSG00000243697	0.000725189	0.00085613	-0.488204131	M1	Female	trans
cg27028045_AGBL4-AS1	0.00072519	0.00085613	0.49269712	M1	Female	trans
cg16627759_CXCL10	0.00072519	0.00085613	-0.445788409	M1	Female	trans
cg15447610_ANKRD62	0.000725192	0.000856132	-0.494015253	M1	Female	trans
cg07832337_VN1R12P	0.000725197	0.000856136	0.466435882	M1	Female	trans
cg04195855_CAPN10	0.000725197	0.000856136	-0.468295472	M1	Female	trans
cg20665205_RN7SL638P	0.000725198	0.000856136	-0.414214825	M1	Female	trans
cg03265671_ENSG00000215237	0.000725201	0.000856139	0.639886518	M1	Female	trans
cg09294055_ENSG00000230287	0.000725209	0.000856142	0.307098873	M1	Female	trans
cg16919093_ENSG00000199470	0.00072521	0.000856142	-0.362515053	M1	Female	trans
cg02303400_PP2D1	0.00072521	0.000856142	-0.420932579	M1	Female	trans
cg17533960_TMEM211	0.000725215	0.000856142	-0.489638623	M1	Female	trans
cg23244913_IRAG2	0.000725216	0.000856142	0.317946262	M1	Female	trans
cg06259339_SETP9	0.000725217	0.000856142	-0.471604061	M1	Female	trans
cg04470905_PGGT1BP1	0.000725219	0.000856142	0.444098557	M1	Female	trans
cg19155518_PEX10	0.000725219	0.000856142	-0.478663732	M1	Female	trans
cg26669806_PCDH9	0.000725219	0.000856142	-0.410782184	M1	Female	trans
cg09623464_SPRYD7	0.000725221	0.000856142	-0.471108848	M1	Female	trans
cg01451277_VSIG1	0.000725222	0.000856142	-0.329264227	M1	Female	trans
cg03734133_DUT	0.000725223	0.000856142	-0.389897798	M1	Female	trans
cg13101073_PCGEM1	0.000725227	0.000856142	-0.497657497	M1	Female	trans
cg13101073_RPL31P13	0.000725227	0.000856142	-0.393726294	M1	Female	trans
cg13101073_PPIAP65	0.000725227	0.000856142	-0.55474696	M1	Female	trans
cg13101073_RN7SL492P	0.000725227	0.000856142	-0.55474696	M1	Female	trans
cg13101073_CIBAR1P2	0.000725227	0.000856142	-0.195074371	M1	Female	trans
cg13101073_RNU6-263P	0.000725227	0.000856142	-0.227885568	M1	Female	trans
cg13101073_RNU6-1218P	0.000725227	0.000856142	-0.322682466	M1	Female	trans
cg13101073_RN7SKP294	0.000725227	0.000856142	-0.55474696	M1	Female	trans
cg13101073_MT1CP	0.000725227	0.000856142	-0.55474696	M1	Female	trans
cg13101073_KRTAP8-3P	0.000725227	0.000856142	-0.393726294	M1	Female	trans
cg13101073_KRTAP10-9	0.000725227	0.000856142	-0.521710068	M1	Female	trans
cg13101073_ENSG00000217483	0.000725227	0.000856142	-0.393726294	M1	Female	trans
cg13101073_ENSG00000239255	0.000725227	0.000856142	-0.55474696	M1	Female	trans
cg13101073_RNY4P27	0.000725227	0.000856142	-0.248828749	M1	Female	trans
cg14210607_URGCP	0.000725236	0.00085615	-0.484266618	M1	Female	trans
cg06322601_AIFM2	0.000725236	0.00085615	-0.369131971	M1	Female	trans
cg12594546_LGALSL-DT	0.000725239	0.000856153	-0.52047934	M1	Female	trans
cg20651218_SPSB2	0.00072524	0.000856153	-0.648156641	M1	Female	trans
cg10009194_MMP23A	0.000725247	0.00085616	-0.437588439	M1	Female	trans
cg17779085_MIR548AJ2	0.000725248	0.00085616	-0.348973495	M1	Female	trans
cg19982758_CGB2	0.000725249	0.00085616	-0.220775804	M1	Female	trans
cg25353287_LINC02612	0.00072525	0.000856161	-0.326798108	M1	Female	trans
cg21400562_LENG8-AS1	0.000725251	0.000856162	-0.291421947	M1	Female	trans
cg11893951_ENSG00000236028	0.000725255	0.000856165	0.437132202	M1	Female	trans
cg20069451_GPX5	0.000725262	0.000856172	0.501897806	M1	Female	trans
cg17725166_PPIAP83	0.000725263	0.000856172	-0.372178599	M1	Female	trans
cg13045265_TMPRSS3	0.000725265	0.000856172	-0.385387605	M1	Female	trans
cg27551322_PRSS33	0.000725266	0.000856172	-0.259220138	M1	Female	trans
cg21289491_RN7SL754P	0.000725266	0.000856172	-0.290922473	M1	Female	trans
cg04945395_TMEM145	0.000725268	0.000856172	0.397949682	M1	Female	trans
cg17019184_PRSS27	0.000725269	0.000856172	-0.453146255	M1	Female	trans
cg05266796_VN1R96P	0.000725269	0.000856172	0.676212027	M1	Female	trans
cg26174736_HNRNPCP6	0.00072527	0.000856172	-0.355719946	M1	Female	trans
cg08131310_GALNT8	0.00072527	0.000856172	-0.501084721	M1	Female	trans
cg09463041_MTCO3P35	0.000725271	0.000856173	-0.459460749	M1	Female	trans
cg04684014_TRIM43B	0.000725274	0.000856175	-0.563882818	M1	Female	trans
cg12600174_EMG1	0.000725275	0.000856175	0.440072356	M1	Female	trans
cg18867202_ENSG00000238149	0.000725276	0.000856176	0.467440482	M1	Female	trans
cg13370086_POLR2J3	0.000725279	0.000856178	-0.414979507	M1	Female	trans
cg25979180_PTPN13	0.000725281	0.00085618	-0.32341213	M1	Female	trans
cg02265810_FCGR3B	0.000725284	0.000856182	-0.384901596	M1	Female	trans
cg04767732_PCDHA6	0.000725288	0.000856186	1.628007263	M1	Female	trans
cg13527872_JADE3	0.000725289	0.000856187	0.495497465	M1	Female	trans
cg24866437_KCNQ1DN	0.00072529	0.000856187	-0.391603364	M1	Female	trans
cg19427276_IFIT1B	0.000725294	0.000856189	0.497497381	M1	Female	trans
cg23954535_FCRL3	0.000725294	0.000856189	-0.16999909	M1	Female	trans
cg20825109_ZNF624	0.000725297	0.000856191	-0.452092566	M1	Female	trans
cg17772171_GRHPR	0.000725298	0.000856192	-0.477478288	M1	Female	trans
cg11325968_LINC02528	0.000725301	0.000856193	-0.342468342	M1	Female	trans
cg04485371_ENSG00000234061	0.000725301	0.000856193	-0.383792401	M1	Female	trans
cg24230904_TMEM240	0.000725301	0.000856193	-0.420843582	M1	Female	trans
cg09936080_PTMAP3	0.000725302	0.000856193	-0.373939097	M1	Female	trans
cg15406892_RAX	0.000725306	0.000856196	-0.465381304	M1	Female	trans
cg04145522_C6orf47	0.000725308	0.000856198	-0.506303401	M1	Female	trans
cg02105346_ENSG00000223808	0.000725311	0.0008562	-0.449131803	M1	Female	trans
cg12897690_ZNF114	0.000725312	0.0008562	-0.390068379	M1	Female	trans
cg04152562_LINC01748	0.000725314	0.000856201	-0.359750901	M1	Female	trans
cg11791922_ENSG00000230433	0.000725314	0.000856201	-0.37229128	M1	Female	trans
cg16743582_RPS15AP34	0.000725315	0.000856201	-0.450553264	M1	Female	trans
cg05279229_PTMAP3	0.000725318	0.000856203	0.355528338	M1	Female	trans
cg22637538_ADCY6	0.00072532	0.000856203	-0.441034223	M1	Female	trans
cg14615905_RNA5SP144	0.000725322	0.000856203	-0.483061082	M1	Female	trans
cg18650515_AR	0.000725325	0.000856203	-0.539282208	M1	Female	trans
cg02813813_MEIS1-AS2	0.000725325	0.000856203	-0.407613069	M1	Female	trans
cg23209353_EHBP1	0.000725326	0.000856203	-0.418955487	M1	Female	trans
cg21942823_RNU6-1113P	0.000725333	0.000856203	0.820640118	M1	Female	trans
cg21942823_UBE2V1P3	0.000725333	0.000856203	0.820640118	M1	Female	trans
cg21942823_UBE2V1P9	0.000725333	0.000856203	0.820640118	M1	Female	trans
cg23370820_GSG1	0.000725335	0.000856203	-0.501930255	M1	Female	trans
cg20741528_CFL1P2	0.000725336	0.000856203	0.353062391	M1	Female	trans
cg20741528_DEFB130B	0.000725336	0.000856203	0.154005746	M1	Female	trans
cg20741528_DEFB130A	0.000725336	0.000856203	0.154005746	M1	Female	trans
cg20741528_LINC02789	0.000725336	0.000856203	0.195672809	M1	Female	trans
cg20741528_RPL7P27	0.000725336	0.000856203	0.313189475	M1	Female	trans
cg20741528_RPL5P31	0.000725336	0.000856203	0.698234872	M1	Female	trans
cg20741528_MIR494	0.000725336	0.000856203	0.155228551	M1	Female	trans
cg20741528_RNU1-80P	0.000725336	0.000856203	0.62637895	M1	Female	trans
cg20741528_ENSG00000223716	0.000725336	0.000856203	0.698234872	M1	Female	trans
cg20741528_LINC01867	0.000725336	0.000856203	0.678571051	M1	Female	trans
cg20741528_RPL35AP12	0.000725336	0.000856203	0.495565452	M1	Female	trans
cg20741528_Y_RNA	0.000725336	0.000856203	0.495565452	M1	Female	trans
cg20741528_ZNF90P2	0.000725336	0.000856203	0.406145804	M1	Female	trans
cg20741528_ENSG00000231569	0.000725336	0.000856203	0.406145804	M1	Female	trans
cg26594048_OR51B5	0.000725336	0.000856203	-0.312903548	M1	Female	trans
cg20161227_NPAS2	0.000725339	0.000856205	-0.417106402	M1	Female	trans
cg19026811_OR1L1	0.00072534	0.000856206	-0.272843544	M1	Female	trans
cg23806703_ZDHHC2	0.000725343	0.000856208	-0.419500037	M1	Female	trans
cg25102279_ATP5F1AP1	0.000725352	0.000856216	-0.344097205	M1	Female	trans
cg21021608_RPL17P15	0.000725353	0.000856216	-0.499272645	M1	Female	trans
cg13375352_LRRC8D	0.000725353	0.000856216	0.567795684	M1	Female	trans
cg03702660_ENSG00000225330	0.000725353	0.000856216	-0.275635609	M1	Female	trans
cg17266282_CRIP1P4	0.000725355	0.000856216	0.449771295	M1	Female	trans
cg27017993_ENSG00000230659	0.000725355	0.000856216	-0.321969135	M1	Female	trans
cg25905192_UPK1A	0.000725355	0.000856216	-0.473482636	M1	Female	trans
cg00912942_ENSG00000239715	0.000725358	0.000856218	-0.779997912	M1	Female	trans
cg05800065_BPIFB5P	0.000725359	0.000856218	0.410084572	M1	Female	trans
cg27056165_PRPF18	0.000725361	0.000856218	-0.629661526	M1	Female	trans
cg06398883_FAXC	0.000725362	0.000856218	-0.304047568	M1	Female	trans
cg20695805_VTN	0.000725362	0.000856218	0.491748595	M1	Female	trans
cg09591072_RNU6-294P	0.000725363	0.000856218	0.428585764	M1	Female	trans
cg14727845_LRRTM3	0.000725363	0.000856218	-0.425352548	M1	Female	trans
cg21431072_OR10D1P	0.000725363	0.000856218	-0.431528551	M1	Female	trans
cg19769164_GRAPL	0.000725364	0.000856218	0.253188153	M1	Female	trans
cg03220912_BTF3	0.000725365	0.000856218	-0.415821649	M1	Female	trans
cg25421560_SEMA6B	0.000725365	0.000856218	-0.574208233	M1	Female	trans
cg23882019_SLC13A1	0.000725368	0.000856219	-0.426500472	M1	Female	trans
cg03669282_OR52I2	0.000725368	0.000856219	0.407267821	M1	Female	trans
cg12594940_VCX3A	0.000725369	0.000856219	-0.253817062	M1	Female	trans
cg25357918_BPIFB4	0.000725376	0.000856227	-0.429102307	M1	Female	trans
cg05490608_MTND5P17	0.000725378	0.000856228	-0.496951845	M1	Female	trans
cg16626067_NINL	0.000725379	0.000856228	-0.521154319	M1	Female	trans
cg24855134_RPS29P9	0.00072538	0.000856228	-0.204103179	M1	Female	trans
cg24524166_ENSG00000229261	0.000725381	0.000856228	0.47002767	M1	Female	trans
cg08445957_MTRF1	0.000725382	0.000856229	-0.38026355	M1	Female	trans
cg15532012_SRRM2	0.000725383	0.000856229	-0.490766097	M1	Female	trans
cg02411429_RNA5SP339	0.000725391	0.000856237	-0.489599638	M1	Female	trans
cg04657146_LINC01705	0.000725392	0.000856237	0.35775334	M1	Female	trans
cg25628989_TUBAL3	0.000725394	0.000856237	-0.496778863	M1	Female	trans
cg16027775_RN7SKP205	0.000725395	0.000856237	0.356512339	M1	Female	trans
cg16027775_ENSG00000238257	0.000725395	0.000856237	0.476565827	M1	Female	trans
cg12354014_ACSL6-AS1	0.000725395	0.000856237	0.742656675	M1	Female	trans
cg07777115_SNORA11D	0.000725396	0.000856237	-0.283354825	M1	Female	trans
cg25127975_C21orf62	0.000725397	0.000856237	0.528049691	M1	Female	trans
cg24561600_LMAN1L	0.000725398	0.000856237	-0.532051206	M1	Female	trans
cg10149013_CD40LG	0.000725399	0.000856237	-0.353840529	M1	Female	trans
cg19432688_IL4R	0.000725404	0.000856242	-0.454259363	M1	Female	trans
cg06494592_LINC02525	0.000725406	0.000856244	0.411860258	M1	Female	trans
cg17127665_ENSG00000232350	0.000725407	0.000856245	-0.401389056	M1	Female	trans
cg07092448_ENSG00000229964	0.000725408	0.000856245	0.318573064	M1	Female	trans
cg03654727_ENSG00000229206	0.000725415	0.000856252	-0.481732996	M1	Female	trans
cg22897634_LINC01509	0.000725416	0.000856252	-0.327236299	M1	Female	trans
cg13883633_ACTBP7	0.000725417	0.000856253	-0.474434662	M1	Female	trans
cg02705757_XAGE2	0.000725418	0.000856253	-0.417765417	M1	Female	trans
cg06214007_ENSG00000236425	0.000725421	0.000856255	0.601306617	M1	Female	trans
cg05199871_ENSG00000235721	0.000725424	0.000856258	0.440560716	M1	Female	trans
cg05639937_GABRR1	0.000725427	0.000856261	0.316907455	M1	Female	trans
cg20602786_LINC01514	0.000725428	0.000856261	-0.547853036	M1	Female	trans
cg02606480_ENSG00000224836	0.00072543	0.000856261	-0.504464061	M1	Female	trans
cg12877532_DNTT	0.000725432	0.000856261	-0.344272877	M1	Female	trans
cg12307698_LINC01525	0.000725432	0.000856261	0.369377922	M1	Female	trans
cg15275758_TSN	0.000725433	0.000856261	0.471482892	M1	Female	trans
cg09175462_TAAR8	0.000725434	0.000856261	-0.591823023	M1	Female	trans
cg12803615_FBXL12P1	0.000725434	0.000856261	-0.351808852	M1	Female	trans
cg16378520_ENSG00000236009	0.000725434	0.000856261	-0.441105802	M1	Female	trans
cg09217797_OR5D3P	0.000725439	0.000856266	0.42355766	M1	Female	trans
cg20540714_RNA5SP515	0.00072544	0.000856266	0.347573477	M1	Female	trans
cg04325017_RNA5SP197	0.000725442	0.000856266	0.560497924	M1	Female	trans
cg06736785_IGHMBP2	0.000725442	0.000856266	-0.513562744	M1	Female	trans
cg01980568_ACSM2A	0.000725443	0.000856266	-0.289956863	M1	Female	trans
cg11382248_COA3	0.00072545	0.000856268	-0.530304699	M1	Female	trans
cg24170716_FABP1	0.000725452	0.000856268	-0.336707653	M1	Female	trans
cg00584885_ENSG00000213985	0.000725452	0.000856268	-0.507000926	M1	Female	trans
cg03192186_ENSG00000229858	0.000725456	0.000856268	-0.243674476	M1	Female	trans
cg03192186_HOXC13	0.000725456	0.000856268	-0.162268244	M1	Female	trans
cg03192186_SNORD42A	0.000725456	0.000856268	-0.511995667	M1	Female	trans
cg03192186_LINC00229	0.000725456	0.000856268	-0.224564943	M1	Female	trans
cg03192186_LINC01677	0.000725456	0.000856268	-0.511995667	M1	Female	trans
cg03192186_MIR1185-2	0.000725456	0.000856268	-0.511995667	M1	Female	trans
cg03192186_KRTAP6-2	0.000725456	0.000856268	-0.363383976	M1	Female	trans
cg03192186_ENSG00000227493	0.000725456	0.000856268	-0.363383976	M1	Female	trans
cg03192186_ENSG00000237445	0.000725456	0.000856268	-0.511995667	M1	Female	trans
cg03192186_ENSG00000241777	0.000725456	0.000856268	-0.511995667	M1	Female	trans
cg13703714_PIP4P1	0.000725457	0.000856268	-0.391357072	M1	Female	trans
cg17839226_PAQR9	0.000725457	0.000856268	0.491680882	M1	Female	trans
cg10530063_SOX17	0.000725457	0.000856268	0.319016716	M1	Female	trans
cg12168509_CYP1B1	0.000725458	0.000856268	-0.609794639	M1	Female	trans
cg07210335_CCNJP1	0.00072546	0.000856268	0.358731116	M1	Female	trans
cg13544075_RPS20P2	0.000725463	0.000856268	0.348508169	M1	Female	trans
cg10440718_LINC01808	0.000725463	0.000856268	-0.349111883	M1	Female	trans
cg00709948_RNA5SP190	0.000725464	0.000856268	0.394232394	M1	Female	trans
cg09795688_ENSG00000231533	0.000725464	0.000856268	0.505680607	M1	Female	trans
cg09562938_ENSG00000205325	0.000725467	0.000856268	-0.454802653	M1	Female	trans
cg15888274_LINC00378	0.000725468	0.000856268	-0.596345255	M1	Female	trans
cg23763117_ENSG00000240441	0.000725471	0.000856268	-0.566614565	M1	Female	trans
cg02426343_EPHA5	0.000725471	0.000856268	0.519300561	M1	Female	trans
cg07120889_PSMC1P11	0.000725471	0.000856268	0.49181017	M1	Female	trans
cg08445957_LYZ	0.000725472	0.000856268	-0.36731776	M1	Female	trans
cg25318301_PLAAT5	0.000725475	0.000856268	0.419272563	M1	Female	trans
cg18622896_PRAMEF2	0.000725475	0.000856268	0.694046087	M1	Female	trans
cg18622896_RNA5-8SP5	0.000725475	0.000856268	0.694046087	M1	Female	trans
cg18622896_BRI3P2	0.000725475	0.000856268	0.694046087	M1	Female	trans
cg18622896_RN7SL601P	0.000725475	0.000856268	0.694046087	M1	Female	trans
cg18622896_U3	0.000725475	0.000856268	0.694046087	M1	Female	trans
cg18622896_ENSG00000234391	0.000725475	0.000856268	0.694046087	M1	Female	trans
cg18622896_LINC02032	0.000725475	0.000856268	0.299906615	M1	Female	trans
cg18622896_ENSG00000218561	0.000725475	0.000856268	0.622621236	M1	Female	trans
cg18622896_LINC00841	0.000725475	0.000856268	0.388997895	M1	Female	trans
cg27018984_U8	0.000725476	0.000856268	-0.408217641	M1	Female	trans
cg27146574_CSH1	0.000725477	0.000856268	-0.427271311	M1	Female	trans
cg00076543_ENSG00000243433	0.000725477	0.000856268	0.483801729	M1	Female	trans
cg23208176_HNRNPA1P9	0.000725481	0.000856269	0.440757855	M1	Female	trans
cg10985512_SLC35F1	0.000725481	0.000856269	0.560648807	M1	Female	trans
cg09227800_FGFBP3	0.000725482	0.000856269	-0.443907154	M1	Female	trans
cg12089094_CLCN3P1	0.000725482	0.000856269	-0.675409583	M1	Female	trans
cg20237074_ENSG00000201863	0.000725486	0.000856272	-0.421340513	M1	Female	trans
cg14796406_ENSG00000223495	0.000725489	0.000856273	0.662246657	M1	Female	trans
cg07362060_CT47A10	0.000725489	0.000856273	0.45923395	M1	Female	trans
cg09887955_SLC25A5P3	0.00072549	0.000856273	-0.572318307	M1	Female	trans
cg27663756_RNY4P18	0.00072549	0.000856273	-0.487607191	M1	Female	trans
cg03129394_SPZ1	0.000725491	0.000856274	-0.542252188	M1	Female	trans
cg01019631_IGDCC3	0.000725494	0.000856274	-0.543936453	M1	Female	trans
cg27398637_ENSG00000202335	0.000725494	0.000856274	-0.406120242	M1	Female	trans
cg27157122_SEMG1	0.000725498	0.000856276	-0.63417153	M1	Female	trans
cg16111704_OR52B5P	0.000725498	0.000856276	-0.480107631	M1	Female	trans
cg02799565_LINC01696	0.000725498	0.000856276	-0.404576988	M1	Female	trans
cg15687646_RN7SL363P	0.000725499	0.000856276	-0.54741162	M1	Female	trans
cg15275758_UBE2D2	0.000725499	0.000856276	0.482024549	M1	Female	trans
cg20614067_FDPSP8	0.0007255	0.000856276	-0.481354601	M1	Female	trans
cg10915301_FAM86C2P	0.000725502	0.000856278	0.434197478	M1	Female	trans
cg22702814_DISP1	0.000725503	0.000856278	-0.336765337	M1	Female	trans
cg20983548_CREB3L2	0.000725505	0.000856278	-0.449868807	M1	Female	trans
cg26860604_ENSG00000229986	0.000725505	0.000856278	-0.332807168	M1	Female	trans
cg12485992_ENSG00000233908	0.000725507	0.000856278	-0.26075959	M1	Female	trans
cg26155681_RN7SKP271	0.000725507	0.000856278	-0.370321639	M1	Female	trans
cg11128983_OTOP3	0.000725508	0.000856278	-0.409723906	M1	Female	trans
cg01521225_COG8	0.000725508	0.000856278	-0.433151904	M1	Female	trans
cg03310691_SOX17	0.000725509	0.000856278	0.480116501	M1	Female	trans
cg15817224_ENSG00000225152	0.000725511	0.000856279	-0.311505338	M1	Female	trans
cg22337491_RNU2-39P	0.000725511	0.000856279	-0.483326675	M1	Female	trans
cg07173972_RIMKLBP2	0.000725512	0.000856279	0.341107877	M1	Female	trans
cg21240474_ENSG00000224984	0.000725516	0.000856282	-0.436812563	M1	Female	trans
cg03597063_SNORA62	0.000725516	0.000856282	-0.364292683	M1	Female	trans
cg15335418_OR4K5	0.000725517	0.000856282	0.461819209	M1	Female	trans
cg11754374_ENSG00000235843	0.00072552	0.000856284	-0.393544885	M1	Female	trans
cg15877096_FAM83C	0.000725522	0.000856286	-0.328025818	M1	Female	trans
cg01818369_USP32P2	0.000725527	0.00085629	-0.345456186	M1	Female	trans
cg17210126_CFL1P7	0.000725527	0.00085629	-0.333778084	M1	Female	trans
cg23238869_ENSG00000234425	0.000725535	0.000856298	-0.403870415	M1	Female	trans
cg15580874_RPS3AP23	0.000725536	0.000856298	0.522050389	M1	Female	trans
cg12584394_CD58	0.000725538	0.000856299	-0.600301818	M1	Female	trans
cg26284114_ENSG00000233908	0.000725542	0.000856303	-0.41854454	M1	Female	trans
cg06748066_MIR208B	0.000725545	0.000856305	-0.355590509	M1	Female	trans
cg16368095_MLXP1	0.000725545	0.000856305	-0.504812047	M1	Female	trans
cg01367444_ENSG00000241307	0.00072555	0.000856309	-0.467383223	M1	Female	trans
cg07889413_ENSG00000227192	0.000725555	0.000856315	0.416119457	M1	Female	trans
cg06322601_NOL3	0.000725556	0.000856315	-0.359671513	M1	Female	trans
cg14484356_RNU1-51P	0.000725558	0.000856316	-0.351242814	M1	Female	trans
cg23083366_AQP7P4	0.000725561	0.000856319	0.483082578	M1	Female	trans
cg27546017_CDHR1	0.000725564	0.000856321	-0.452851628	M1	Female	trans
cg03348901_DRD5P1	0.000725564	0.000856321	1.893677791	M1	Female	trans
cg15275758_SMU1	0.000725568	0.000856323	0.482960366	M1	Female	trans
cg14636575_TUBAL3	0.000725568	0.000856323	-0.479435678	M1	Female	trans
cg06503255_SFRP4	0.000725569	0.000856323	-0.423848741	M1	Female	trans
cg26404212_SNORA63	0.000725571	0.000856325	-0.440439747	M1	Female	trans
cg26718078_DUSP18	0.000725572	0.000856325	0.62900783	M1	Female	trans
cg04335295_ENPP5	0.000725575	0.000856328	-0.586486209	M1	Female	trans
cg13703714_MAGEH1	0.000725578	0.000856328	-0.408019915	M1	Female	trans
cg22562494_SERINC2	0.000725578	0.000856328	-0.587762374	M1	Female	trans
cg12993916_LINC00488	0.000725579	0.000856328	-0.498063495	M1	Female	trans
cg05026786_MYL2	0.000725579	0.000856328	-0.449413886	M1	Female	trans
cg24863347_ENSG00000225417	0.00072558	0.000856328	-0.433340121	M1	Female	trans
cg06736785_ATXN3	0.000725585	0.000856333	0.424109845	M1	Female	trans
cg10217166_DMRT2	0.000725587	0.000856335	-0.439147328	M1	Female	trans
cg21731721_LINC01436	0.000725588	0.000856335	-0.397794038	M1	Female	trans
cg00714597_PSORS1C3	0.000725589	0.000856335	-0.595734846	M1	Female	trans
cg04539165_VN1R53P	0.00072559	0.000856335	-0.501067569	M1	Female	trans
cg22131013_MTND1P10	0.000725591	0.000856335	-0.455636971	M1	Female	trans
cg21852658_ACSL6-AS1	0.000725592	0.000856336	-0.474446064	M1	Female	trans
cg10840389_RNU6-601P	0.000725601	0.000856344	2.885002383	M1	Female	trans
cg12822242_LINC02037	0.000725601	0.000856344	-0.39496419	M1	Female	trans
cg23992410_ACTBP7	0.000725604	0.000856346	-0.469636726	M1	Female	trans
cg03077645_KRT18P12	0.000725605	0.000856346	-0.479354407	M1	Female	trans
cg04774559_HIGD1AP12	0.000725606	0.000856346	0.382564194	M1	Female	trans
cg05956076_NR5A1	0.00072561	0.00085635	-0.304283799	M1	Female	trans
cg23878076_MFF-DT	0.000725614	0.000856354	-0.354435379	M1	Female	trans
cg03165426_LINC01410	0.000725615	0.000856354	-0.388436611	M1	Female	trans
cg10723869_MTCO1P39	0.000725619	0.000856358	-0.649832719	M1	Female	trans
cg10240127_GOLGA6L2	0.000725621	0.00085636	-0.369724768	M1	Female	trans
cg06024364_LARS2-AS1	0.000725622	0.00085636	-0.367153048	M1	Female	trans
cg18748549_SSBL3P1	0.000725628	0.000856366	-0.463215461	M1	Female	trans
cg23760300_ENSG00000232009	0.000725632	0.000856369	0.50215678	M1	Female	trans
cg02288294_ANKRD34C	0.000725632	0.000856369	-0.308517501	M1	Female	trans
cg02680901_KIAA1841	0.000725636	0.000856373	-0.447695275	M1	Female	trans
cg12849065_PLSCR5	0.000725641	0.000856376	-0.330599023	M1	Female	trans
cg11153505_GRK6	0.000725641	0.000856376	-0.460684315	M1	Female	trans
cg20852862_SNORA57	0.000725641	0.000856376	-0.443337778	M1	Female	trans
cg25948799_RNU7-133P	0.000725642	0.000856376	-0.487889301	M1	Female	trans
cg02913884_IL1RL2	0.000725647	0.000856382	0.378513873	M1	Female	trans
cg00859434_ENSG00000223754	0.000725649	0.000856382	0.442285085	M1	Female	trans
cg07091544_POLDIP2	0.000725651	0.000856385	-0.502749489	M1	Female	trans
cg21572914_GKN2	0.000725653	0.000856386	-0.426070517	M1	Female	trans
cg10678896_XKR6	0.000725657	0.000856389	0.33829753	M1	Female	trans
cg15564211_SDHB	0.000725662	0.000856393	-0.5084239	M1	Female	trans
cg10488013_ENSG00000229109	0.000725662	0.000856393	-0.309783711	M1	Female	trans
cg03624563_RBP1	0.000725663	0.000856393	-0.467553201	M1	Female	trans
cg03123424_FOXM1	0.000725666	0.000856393	-0.325339975	M1	Female	trans
cg21202551_TUBB2A	0.000725667	0.000856393	-0.524293276	M1	Female	trans
cg25407410_FAM71E2	0.000725669	0.000856393	-0.419431042	M1	Female	trans
cg05292018_ENSG00000240995	0.000725669	0.000856393	-0.498397306	M1	Female	trans
cg25064854_ENSG00000235113	0.00072567	0.000856393	-0.316681884	M1	Female	trans
cg08868601_MEIOC	0.000725672	0.000856393	-0.522307029	M1	Female	trans
cg15335251_ASPG	0.000725673	0.000856393	-0.620179631	M1	Female	trans
cg04844534_ENSAP3	0.000725673	0.000856393	0.286447022	M1	Female	trans
cg20491223_PSME2	0.000725673	0.000856393	0.506283665	M1	Female	trans
cg02820445_THRAP3P3	0.000725674	0.000856393	-0.45641127	M1	Female	trans
cg17372378_COX6CP14	0.000725676	0.000856393	-0.470901813	M1	Female	trans
cg20680669_RPL36AP52	0.000725679	0.000856393	-0.43247495	M1	Female	trans
cg20680669_ENSG00000225333	0.000725679	0.000856393	-0.43247495	M1	Female	trans
cg20680669_ENSG00000226532	0.000725679	0.000856393	-0.43247495	M1	Female	trans
cg20680669_ENSG00000227224	0.000725679	0.000856393	-0.250312974	M1	Female	trans
cg20680669_LINC01824	0.000725679	0.000856393	-0.6093425	M1	Female	trans
cg20680669_RNU6-899P	0.000725679	0.000856393	-0.6093425	M1	Female	trans
cg20680669_ENSG00000219619	0.000725679	0.000856393	-0.6093425	M1	Female	trans
cg20680669_ENSG00000223615	0.000725679	0.000856393	-0.546634565	M1	Female	trans
cg20680669_ENSG00000226733	0.000725679	0.000856393	-0.6093425	M1	Female	trans
cg20680669_PDK1P2	0.000725679	0.000856393	-0.6093425	M1	Female	trans
cg16964439_ARL5B	0.000725684	0.000856398	-0.387070416	M1	Female	trans
cg02950209_IGLV4-3	0.000725691	0.000856404	-0.454543762	M1	Female	trans
cg12475092_MXI1	0.000725691	0.000856404	-0.401476386	M1	Female	trans
cg09575750_CHRDL1	0.000725692	0.000856405	-0.488264326	M1	Female	trans
cg21991185_PRR11	0.000725693	0.000856405	-0.537676814	M1	Female	trans
cg27459981_MRPL22	0.000725696	0.000856406	0.59246632	M1	Female	trans
cg04263379_BEND7P1	0.000725696	0.000856406	-0.430753386	M1	Female	trans
cg10324032_CD48	0.000725697	0.000856407	-0.438656397	M1	Female	trans
cg20973649_GPRASP1	0.0007257	0.000856408	-0.407884193	M1	Female	trans
cg14501357_ENSG00000237070	0.0007257	0.000856408	0.642901688	M1	Female	trans
cg04947385_DNM1P46	0.000725701	0.000856409	-0.432253088	M1	Female	trans
cg02172724_SEC1P	0.000725702	0.000856409	-0.450743391	M1	Female	trans
cg25795606_ENSG00000224334	0.000725703	0.000856409	-0.39438251	M1	Female	trans
cg22814961_MIR607	0.000725709	0.000856415	0.341936458	M1	Female	trans
cg05969218_ENSG00000228973	0.00072571	0.000856415	0.493933891	M1	Female	trans
cg20071972_TREML3P	0.000725711	0.000856416	-0.52178415	M1	Female	trans
cg09785766_PLA2G2A	0.000725716	0.000856421	-0.169710529	M1	Female	trans
cg10976968_ADGRG4	0.000725717	0.000856421	-0.432745891	M1	Female	trans
cg27629753_HTR3A	0.00072572	0.000856423	-0.377820796	M1	Female	trans
cg04269540_XAGE1A	0.000725722	0.000856424	-0.440615482	M1	Female	trans
cg04269540_XAGE1B	0.000725722	0.000856424	-0.440615482	M1	Female	trans
cg20045237_RN7SL497P	0.000725723	0.000856424	-0.429612046	M1	Female	trans
cg20695805_SASH1	0.000725725	0.000856425	0.422916907	M1	Female	trans
cg13989982_FAM170B	0.000725725	0.000856425	-0.454845359	M1	Female	trans
cg26356782_CCNJP1	0.00072573	0.00085643	-0.689910908	M1	Female	trans
cg02176651_MIR190B	0.000725731	0.00085643	-0.401158942	M1	Female	trans
cg17735372_ENSG00000223539	0.000725733	0.00085643	-0.392262827	M1	Female	trans
cg24479590_FRS3	0.000725733	0.00085643	-0.441948167	M1	Female	trans
cg10872106_CACNB3	0.000725736	0.00085643	-0.500353314	M1	Female	trans
cg18742823_PCYT1B-AS1	0.000725736	0.00085643	-0.461742631	M1	Female	trans
cg20064778_RNA5SP289	0.000725736	0.00085643	0.308625478	M1	Female	trans
cg09990075_GRIA3	0.000725736	0.00085643	-0.305874794	M1	Female	trans
cg19115205_FOXP2	0.000725737	0.00085643	-0.556117177	M1	Female	trans
cg08082694_ENSG00000235347	0.000725738	0.00085643	-0.335521871	M1	Female	trans
cg26096415_GAPDHP74	0.000725739	0.00085643	0.490694446	M1	Female	trans
cg11104828_PTCD2P2	0.000725739	0.00085643	0.539745227	M1	Female	trans
cg25703541_TARS2	0.000725745	0.000856436	0.443895577	M1	Female	trans
cg15029183_TTC36	0.000725747	0.000856437	-0.384078333	M1	Female	trans
cg22478240_PIP5K1P1	0.000725748	0.000856438	0.644651574	M1	Female	trans
cg05226685_SLC7A13	0.000725757	0.000856444	-0.419640282	M1	Female	trans
cg17792994_PRKAR1B-AS2	0.000725757	0.000856444	-0.402740867	M1	Female	trans
cg14014665_GID8	0.000725758	0.000856444	0.410384659	M1	Female	trans
cg25527627_LIMS1-AS1	0.000725765	0.000856453	-0.376722662	M1	Female	trans
cg17158894_RPL11P4	0.000725766	0.000856453	-0.588977742	M1	Female	trans
cg13129612_SAPCD1	0.000725767	0.000856453	0.456176545	M1	Female	trans
cg09861922_RNU6-558P	0.000725768	0.000856453	-0.775276047	M1	Female	trans
cg25855415_IBA57	0.000725769	0.000856453	0.457644894	M1	Female	trans
cg10817223_LINC01643	0.000725771	0.000856455	-0.316146853	M1	Female	trans
cg09476440_CCDC71	0.000725772	0.000856455	0.394425642	M1	Female	trans
cg25293265_GAB4	0.000725775	0.000856457	-0.399547106	M1	Female	trans
cg25081128_FAM240C	0.000725775	0.000856457	-0.366646778	M1	Female	trans
cg00247094_CDH4	0.000725782	0.000856464	-0.455623346	M1	Female	trans
cg13249146_PDE3B	0.000725783	0.000856464	-0.491516164	M1	Female	trans
cg10548700_SLC22A11	0.000725786	0.000856467	0.307360292	M1	Female	trans
cg16770243_PWWP3B	0.000725788	0.000856468	-0.348937808	M1	Female	trans
cg18931888_ENSG00000228650	0.00072579	0.00085647	-0.521430935	M1	Female	trans
cg12238738_RPL5P28	0.000725791	0.00085647	-0.626441186	M1	Female	trans
cg20369573_DBIP1	0.000725793	0.000856471	-0.443595654	M1	Female	trans
cg00168193_KRTAP1-4	0.000725794	0.000856472	-0.461739854	M1	Female	trans
cg12034111_MRPL22	0.000725799	0.000856476	-0.495945119	M1	Female	trans
cg14035247_RPL32P16	0.000725805	0.000856483	-0.335162334	M1	Female	trans
cg11540596_IL18BP	0.000725811	0.000856489	-0.40804045	M1	Female	trans
cg07591198_HSP90AA6P	0.000725827	0.000856505	-0.480957792	M1	Female	trans
cg12847345_ENSG00000223536	0.000725829	0.000856508	-0.394567315	M1	Female	trans
cg06864684_ENSG00000229297	0.000725831	0.000856508	-0.382883538	M1	Female	trans
cg03669282_RNF182	0.000725832	0.000856508	0.483020212	M1	Female	trans
cg13921622_CNFN	0.000725832	0.000856508	-0.564932366	M1	Female	trans
cg02282594_RBPJL	0.000725833	0.000856508	0.468679689	M1	Female	trans
cg09519349_C2orf78	0.000725835	0.00085651	-0.249721262	M1	Female	trans
cg03830265_KCNMB3P1	0.000725839	0.000856512	-0.40283088	M1	Female	trans
cg12377084_ENSG00000242816	0.000725839	0.000856512	-0.665105067	M1	Female	trans
cg04195855_CCDC92	0.00072584	0.000856512	-0.452165033	M1	Female	trans
cg04295815_AKAP1	0.00072584	0.000856512	-0.478213804	M1	Female	trans
cg26329715_ENSG00000215692	0.000725844	0.000856516	-0.361734232	M1	Female	trans
cg21207817_FLCN	0.00072585	0.000856522	-0.516731359	M1	Female	trans
cg13127920_HTR5BP	0.000725851	0.000856522	-0.47505905	M1	Female	trans
cg07139794_ENSG00000228560	0.000725855	0.000856525	-0.327272358	M1	Female	trans
cg04793480_NMB	0.000725855	0.000856525	-0.622254469	M1	Female	trans
cg05085886_SPTLC1P4	0.000725859	0.000856528	0.319600277	M1	Female	trans
cg17600784_HIGD1AP16	0.00072586	0.000856528	-0.441052281	M1	Female	trans
cg05745656_MIR646	0.000725861	0.000856528	0.329195164	M1	Female	trans
cg16981615_SUMO1P2	0.000725861	0.000856528	-0.299908826	M1	Female	trans
cg10723869_SLC50A1	0.000725865	0.000856532	-0.660393702	M1	Female	trans
cg15977816_ZSCAN12P1	0.000725865	0.000856532	0.510154774	M1	Female	trans
cg10953594_HTR5A	0.00072587	0.000856537	0.427021434	M1	Female	trans
cg10973146_SH3YL1	0.000725873	0.000856539	0.538410559	M1	Female	trans
cg23461216_PFKFB4	0.000725876	0.000856541	-0.465873658	M1	Female	trans
cg10044466_RRM2P3	0.000725877	0.000856541	0.448084871	M1	Female	trans
cg05842348_ENSG00000225775	0.000725879	0.000856542	-0.50058968	M1	Female	trans
cg09472784_HSD3B1	0.000725879	0.000856542	-0.473267247	M1	Female	trans
cg19513321_OR7D2	0.00072588	0.000856542	-0.445394339	M1	Female	trans
cg10095247_RNU6-194P	0.000725881	0.000856542	-0.423241643	M1	Female	trans
cg09987517_RPL22P16	0.000725881	0.000856542	-0.434898085	M1	Female	trans
cg23416761_LINC01034	0.000725882	0.000856542	0.388647719	M1	Female	trans
cg18191270_LINC01100	0.000725883	0.000856542	-0.506754691	M1	Female	trans
cg15912600_LINC00880	0.000725886	0.000856543	-0.440110307	M1	Female	trans
cg12419862_LINC01907	0.000725887	0.000856543	0.388399061	M1	Female	trans
cg12181264_ENSG00000233415	0.000725889	0.000856544	-0.309093184	M1	Female	trans
cg09354553_LINC01257	0.00072589	0.000856544	-0.399319019	M1	Female	trans
cg23307143_RPL19P14	0.00072589	0.000856544	-0.373320097	M1	Female	trans
cg23238869_TMEM39A	0.000725891	0.000856544	-0.405366802	M1	Female	trans
cg03431957_RNU6-901P	0.000725892	0.000856544	-0.453328662	M1	Female	trans
cg16278658_SEMA4B	0.000725894	0.000856544	-0.437701744	M1	Female	trans
cg12034111_NPIPA7	0.000725894	0.000856544	-0.444214223	M1	Female	trans
cg02606480_UGT2B11	0.000725896	0.000856544	-0.595666538	M1	Female	trans
cg22744098_KHDC3L	0.0007259	0.000856548	-0.398020468	M1	Female	trans
cg11138035_FGF14-IT1	0.000725901	0.000856548	-0.29315746	M1	Female	trans
cg22821472_FFAR1	0.000725902	0.000856548	-0.348774674	M1	Female	trans
cg15275758_PDCL3	0.000725902	0.000856548	0.479855765	M1	Female	trans
cg26329715_RHOV	0.000725903	0.000856548	-0.400305857	M1	Female	trans
cg04152562_RAD51AP1P1	0.000725904	0.000856548	-0.510345407	M1	Female	trans
cg24706930_ENSG00000240063	0.000725904	0.000856548	-0.405049754	M1	Female	trans
cg25284798_ENSG00000237035	0.000725911	0.000856554	-0.368218773	M1	Female	trans
cg11597277_IRX4	0.000725912	0.000856555	-0.406449679	M1	Female	trans
cg13447527_MIR222	0.000725913	0.000856555	-0.418694079	M1	Female	trans
cg17044191_ENSG00000237768	0.000725914	0.000856556	-0.572871883	M1	Female	trans
cg26539349_RN7SKP235	0.000725923	0.000856565	-0.487252718	M1	Female	trans
cg17723355_OR10W1	0.000725924	0.000856565	1.534706241	M1	Female	trans
cg13641244_BTBD7P1	0.000725925	0.000856566	-0.604513485	M1	Female	trans
cg02707593_RNU6-700P	0.000725927	0.000856566	-0.420210225	M1	Female	trans
cg06322601_IZUMO4	0.000725928	0.000856566	-0.328204102	M1	Female	trans
cg20825109_WDR5B	0.000725928	0.000856566	-0.446130378	M1	Female	trans
cg25037011_IPO9	0.00072593	0.000856568	0.511434964	M1	Female	trans
cg05703749_RN7SL643P	0.000725934	0.000856571	-0.525731505	M1	Female	trans
cg25293880_KRTAP21-4P	0.000725935	0.000856572	-0.343706276	M1	Female	trans
cg14786880_ENSG00000215097	0.000725937	0.000856573	-0.500165723	M1	Female	trans
cg05489398_TRAV22	0.000725938	0.000856573	0.654074042	M1	Female	trans
cg24525578_NBPF4	0.000725942	0.000856575	-0.484104656	M1	Female	trans
cg01269575_SPON2	0.000725942	0.000856575	-0.462384992	M1	Female	trans
cg26837508_ENSG00000243160	0.000725943	0.000856575	-0.286663653	M1	Female	trans
cg19155518_NFYC	0.000725943	0.000856575	-0.479492407	M1	Female	trans
cg14292522_TSPEAR-AS2	0.000725945	0.000856577	0.531929058	M1	Female	trans
cg22595719_TOMM22P1	0.000725946	0.000856577	-0.603792344	M1	Female	trans
cg16959364_ACAA1	0.000725951	0.000856582	-0.343267506	M1	Female	trans
cg06022607_CRB1	0.000725951	0.000856582	-0.523244357	M1	Female	trans
cg27399957_RNU6-607P	0.000725953	0.000856582	-0.350533725	M1	Female	trans
cg25079651_RIPPLY1	0.000725954	0.000856582	-0.520136329	M1	Female	trans
cg27181968_PECR	0.000725954	0.000856582	-0.40033319	M1	Female	trans
cg24305584_GPR171	0.000725955	0.000856582	0.396494394	M1	Female	trans
cg13900773_HES4	0.000725956	0.000856583	-0.383506352	M1	Female	trans
cg03469633_STAC	0.000725958	0.000856584	-0.258346405	M1	Female	trans
cg00190393_ENSG00000236180	0.000725961	0.000856584	-0.349456784	M1	Female	trans
cg01708411_IL33	0.000725962	0.000856584	0.398451487	M1	Female	trans
cg14523405_RPL23AP25	0.000725962	0.000856584	0.506997933	M1	Female	trans
cg18347010_SNORA70	0.000725962	0.000856584	0.602703576	M1	Female	trans
cg15927196_U8	0.000725963	0.000856584	0.62592649	M1	Female	trans
cg19392754_CATSPERE	0.000725963	0.000856584	0.409575804	M1	Female	trans
cg09623464_TMCO1	0.000725964	0.000856584	-0.46569545	M1	Female	trans
cg21516302_GCNA	0.000725966	0.000856586	-0.387832684	M1	Female	trans
cg18976191_ARHGAP31	0.000725967	0.000856586	-0.350726361	M1	Female	trans
cg18634516_RNA5SP41	0.000725968	0.000856586	-0.486123961	M1	Female	trans
cg04152562_ENSG00000230828	0.00072597	0.000856587	-0.554623093	M1	Female	trans
cg27560391_ZFYVE9P2	0.000725971	0.000856587	0.514882916	M1	Female	trans
cg13248604_NDUFB2	0.000725971	0.000856587	-0.358824268	M1	Female	trans
cg05813498_ARHGEF15	0.000725974	0.00085659	-0.474693552	M1	Female	trans
cg23587192_WDR95P	0.000725978	0.000856593	-0.51502389	M1	Female	trans
cg20126741_ENSG00000237832	0.000725984	0.0008566	-0.301810753	M1	Female	trans
cg04934246_TRDN-AS1	0.000725986	0.000856601	-0.486949399	M1	Female	trans
cg21909391_ENSG00000236605	0.000725988	0.000856603	-0.569739704	M1	Female	trans
cg21870884_CPB1	0.000725989	0.000856603	0.520751502	M1	Female	trans
cg17265722_GJE1	0.00072599	0.000856603	-0.584209317	M1	Female	trans
cg09996633_GRIN3B	0.000725992	0.000856604	-0.441466439	M1	Female	trans
cg00618271_TNNT3	0.000725994	0.000856604	-0.465966095	M1	Female	trans
cg04492287_B4GALT7	0.000725994	0.000856604	-0.461683481	M1	Female	trans
cg21555099_ENPP7	0.000725995	0.000856604	-0.32851456	M1	Female	trans
cg20131013_ENSG00000227192	0.000725998	0.000856605	-0.489476542	M1	Female	trans
cg24688636_TMIE	0.000725998	0.000856605	-0.452605305	M1	Female	trans
cg19412031_PLEKHJ1	0.000725998	0.000856605	-0.418298585	M1	Female	trans
cg15031917_HM13-IT1	0.000725999	0.000856606	0.390970242	M1	Female	trans
cg17897187_PAFAH1B2P1	0.000726	0.000856606	-0.489065282	M1	Female	trans
cg06022607_DUOXA2	0.000726003	0.000856608	0.486548965	M1	Female	trans
cg09543047_OR4K1	0.000726005	0.000856609	-0.462485008	M1	Female	trans
cg11706829_ADRA2C	0.000726007	0.00085661	-0.69671175	M1	Female	trans
cg19289287_SLC9A1	0.000726007	0.00085661	-0.455079463	M1	Female	trans
cg26453023_Y_RNA	0.000726008	0.000856611	0.714733449	M1	Female	trans
cg10301769_POTED	0.00072601	0.000856612	-0.61817936	M1	Female	trans
cg05524489_PTGER3	0.000726013	0.000856613	0.547640212	M1	Female	trans
cg18087761_SPTSSB	0.000726014	0.000856613	-0.43203843	M1	Female	trans
cg11414633_PCDHGC3	0.000726014	0.000856613	-0.549247698	M1	Female	trans
cg07187855_IGLC6	0.000726015	0.000856613	0.185259956	M1	Female	trans
cg08315421_LINC01362	0.000726019	0.000856617	-0.498975879	M1	Female	trans
cg15335251_TMPRSS9	0.000726019	0.000856617	-0.641394212	M1	Female	trans
cg06849167_RNU6-140P	0.000726021	0.000856619	0.635405104	M1	Female	trans
cg11530262_CALHM3	0.000726024	0.00085662	-0.615721739	M1	Female	trans
cg25412448_RPL23AP72	0.000726025	0.00085662	-0.415960556	M1	Female	trans
cg15457037_RNU6-955P	0.000726025	0.00085662	0.343426626	M1	Female	trans
cg23127183_GAL3ST4	0.000726027	0.00085662	0.460790207	M1	Female	trans
cg01808030_ENSG00000235005	0.000726027	0.00085662	-0.311345195	M1	Female	trans
cg06322601_ERBB2	0.000726028	0.00085662	-0.374563907	M1	Female	trans
cg21764190_CCNJ	0.000726031	0.000856624	0.466394446	M1	Female	trans
cg01569860_RNA5SP344	0.000726035	0.000856627	-0.450068732	M1	Female	trans
cg18055007_CLEC14A	0.000726038	0.000856629	0.573173578	M1	Female	trans
cg21351392_ENSG00000241307	0.000726039	0.000856629	0.34383786	M1	Female	trans
cg21766141_LTB	0.000726039	0.000856629	-0.311372266	M1	Female	trans
cg10653573_OR5A1	0.000726043	0.000856631	-0.525764222	M1	Female	trans
cg03779213_FCRL4	0.000726044	0.000856631	-0.32435185	M1	Female	trans
cg09755512_NPY1R	0.000726048	0.000856631	-0.427421591	M1	Female	trans
cg13447502_SPATA5L1	0.000726051	0.000856631	-0.45020678	M1	Female	trans
cg14181874_KRT8P15	0.000726051	0.000856631	-0.340885632	M1	Female	trans
cg10459493_EIF1P7	0.000726052	0.000856631	-0.388329823	M1	Female	trans
cg14134417_ENSG00000237061	0.000726056	0.000856631	0.671079245	M1	Female	trans
cg26713012_PKD2L1	0.000726056	0.000856631	0.54560363	M1	Female	trans
cg19353052_H2ACP2	0.000726058	0.000856631	-0.847459614	M1	Female	trans
cg17454173_ENSG00000198923	0.00072606	0.000856631	-0.387202859	M1	Female	trans
cg18629132_LINC02097	0.000726063	0.000856631	-0.406835836	M1	Female	trans
cg01640287_IGKV1-39	0.000726063	0.000856631	-0.145877837	M1	Female	trans
cg01842774_ENSG00000241961	0.000726064	0.000856631	-0.559703632	M1	Female	trans
cg10040153_PKD1L1	0.000726065	0.000856631	-0.375482686	M1	Female	trans
cg09623464_OR7E116P	0.000726065	0.000856631	-0.481460035	M1	Female	trans
cg12768975_GPR32	0.000726066	0.000856631	0.495870338	M1	Female	trans
cg18580274_ARPC5L	0.000726066	0.000856631	-0.448559437	M1	Female	trans
cg04043873_HECW1	0.000726067	0.000856631	-0.57454914	M1	Female	trans
cg04684504_LINC00368	0.000726068	0.000856631	1.099840284	M1	Female	trans
cg04684504_MIR539	0.000726068	0.000856631	1.099840284	M1	Female	trans
cg04684504_KRTAP10-8	0.000726068	0.000856631	1.099840284	M1	Female	trans
cg04684504_MAGEB16	0.000726068	0.000856631	1.099840284	M1	Female	trans
cg04684504_Y_RNA	0.000726068	0.000856631	1.099840284	M1	Female	trans
cg04684504_ENSG00000227048	0.000726068	0.000856631	1.099840284	M1	Female	trans
cg04684504_IGKV3-7	0.000726068	0.000856631	0.043337436	M1	Female	trans
cg04684504_SNORD114-18	0.000726068	0.000856631	0.755229805	M1	Female	trans
cg04684504_ENSG00000233760	0.000726068	0.000856631	0.556134126	M1	Female	trans
cg04684504_MTND1P30	0.000726068	0.000856631	0.493327411	M1	Female	trans
cg04684504_DEFB136	0.000726068	0.000856631	0.4518055	M1	Female	trans
cg04684504_LINC01052	0.000726068	0.000856631	0.4518055	M1	Female	trans
cg04684504_WT1-AS	0.000726068	0.000856631	0.61643681	M1	Female	trans
cg04684504_ENSG00000227090	0.000726068	0.000856631	0.780601012	M1	Female	trans
cg04684504_ENSG00000236536	0.000726068	0.000856631	0.780601012	M1	Female	trans
cg20870820_RPL36P18	0.00072607	0.000856632	-0.733526563	M1	Female	trans
cg06259339_RNU6-324P	0.000726071	0.000856632	-0.598410891	M1	Female	trans
cg11563784_TULP2	0.000726071	0.000856632	-0.465843784	M1	Female	trans
cg02096758_ENSG00000223942	0.000726074	0.000856633	-0.593636004	M1	Female	trans
cg08296131_ANKIB1	0.000726074	0.000856633	-0.520541694	M1	Female	trans
cg27090727_RPL17P15	0.000726077	0.000856635	-0.422437482	M1	Female	trans
cg01817521_ZNF653	0.000726078	0.000856636	-0.415001857	M1	Female	trans
cg27017993_TMCC3	0.00072608	0.000856638	-0.338624142	M1	Female	trans
cg16872660_PVR	0.000726084	0.000856641	-0.704029449	M1	Female	trans
cg07879897_LRRTM4-AS1	0.000726088	0.000856645	0.446261159	M1	Female	trans
cg08325191_OR5K4	0.00072609	0.000856647	0.497430158	M1	Female	trans
cg16047291_ENSG00000206961	0.000726093	0.000856649	-0.528676438	M1	Female	trans
cg24588582_GCAT	0.000726095	0.00085665	-0.378060123	M1	Female	trans
cg23888215_ENSG00000239300	0.000726097	0.000856652	-0.384930339	M1	Female	trans
cg03292225_CYCSP45	0.000726099	0.000856653	-0.339248681	M1	Female	trans
cg03292213_RNU6-616P	0.000726099	0.000856653	0.417457846	M1	Female	trans
cg07211884_ENSG00000223402	0.0007261	0.000856653	0.613287881	M1	Female	trans
cg18301136_MGARP	0.000726103	0.000856655	-0.45082649	M1	Female	trans
cg24433378_SLC22A10	0.000726105	0.000856656	-0.49237388	M1	Female	trans
cg17600784_POLR2KP2	0.000726109	0.00085666	-0.351415211	M1	Female	trans
cg03741931_ENSG00000226773	0.00072611	0.00085666	-0.192554407	M1	Female	trans
cg07568841_ALDOAP1	0.000726111	0.00085666	0.472752922	M1	Female	trans
cg27549944_MIR100	0.000726111	0.00085666	0.522798584	M1	Female	trans
cg09338588_RNVU1-34	0.000726113	0.000856661	-0.432730517	M1	Female	trans
cg10548700_HMGN2P46	0.000726114	0.000856661	0.411590636	M1	Female	trans
cg01174235_ENSG00000228818	0.000726114	0.000856661	-0.49648198	M1	Female	trans
cg01529253_PAK3	0.000726115	0.000856661	0.698993262	M1	Female	trans
cg19423196_ENSG00000228933	0.000726119	0.000856664	-0.323601473	M1	Female	trans
cg03006376_RFX3-AS1	0.000726121	0.000856666	0.5260812	M1	Female	trans
cg01629873_ENSG00000227297	0.000726122	0.000856667	0.553527724	M1	Female	trans
cg16105569_TCL1B	0.000726124	0.000856667	-0.324944707	M1	Female	trans
cg03401608_ABLIM2	0.000726124	0.000856667	-0.525200163	M1	Female	trans
cg14042541_PQLC1P1	0.000726126	0.000856668	0.528090769	M1	Female	trans
cg20602786_ENSG00000230578	0.000726126	0.000856668	-0.577337736	M1	Female	trans
cg25407410_LINC01014	0.000726127	0.000856668	-0.390370698	M1	Female	trans
cg03087807_RNU6-746P	0.000726128	0.000856668	-0.58752456	M1	Female	trans
cg09734394_VN2R3P	0.00072613	0.000856669	0.419224405	M1	Female	trans
cg17591474_TMEM91	0.000726134	0.000856673	-0.422522387	M1	Female	trans
cg08678000_PIN1	0.000726135	0.000856673	-0.386998819	M1	Female	trans
cg10699599_BCRP1	0.000726136	0.000856673	-0.255756893	M1	Female	trans
cg17847052_ZNF555	0.000726137	0.000856674	-0.397725688	M1	Female	trans
cg00169694_RN7SL370P	0.000726138	0.000856674	-0.351296876	M1	Female	trans
cg10411658_PPP1R9B	0.00072614	0.000856674	0.419221503	M1	Female	trans
cg13101073_ATXN2L	0.00072614	0.000856674	-0.446398515	M1	Female	trans
cg12584394_CCDC62	0.000726142	0.000856674	-0.546550206	M1	Female	trans
cg26327092_ENSG00000229550	0.000726142	0.000856674	-0.546443394	M1	Female	trans
cg13376960_SLC29A4	0.000726143	0.000856674	-0.330589055	M1	Female	trans
cg13589218_ENSG00000233739	0.000726143	0.000856674	0.543442007	M1	Female	trans
cg16747922_SLC6A3	0.000726144	0.000856674	0.641384099	M1	Female	trans
cg26155681_CHCHD2P8	0.000726148	0.000856679	-0.308724588	M1	Female	trans
cg13589487_CREBZF	0.00072615	0.00085668	-0.535794174	M1	Female	trans
cg14044167_IDO1	0.000726152	0.000856681	-0.509834856	M1	Female	trans
cg10260596_LINC02052	0.000726154	0.000856681	0.396751	M1	Female	trans
cg16939169_ENSG00000241599	0.000726154	0.000856681	-0.302924995	M1	Female	trans
cg18266472_RPL5P18	0.000726154	0.000856681	0.345296305	M1	Female	trans
cg05898482_ENSG00000216616	0.000726158	0.000856685	0.390309828	M1	Female	trans
cg15961042_CXCL13	0.000726161	0.000856687	-0.174723762	M1	Female	trans
cg11533519_SKP1P3	0.000726166	0.000856691	0.520245503	M1	Female	trans
cg24836826_DPP4	0.000726169	0.000856694	-0.33409034	M1	Female	trans
cg18373580_CIB4	0.000726174	0.0008567	0.469917735	M1	Female	trans
cg19964403_IQCF4P	0.000726176	0.0008567	0.325974782	M1	Female	trans
cg01148039_PVALEF	0.000726177	0.0008567	-0.452391462	M1	Female	trans
cg27181968_TOPAZ1	0.000726177	0.0008567	-0.360317745	M1	Female	trans
cg19472786_ADAM20	0.00072618	0.000856703	-0.443540313	M1	Female	trans
cg02751273_ZSWIM2	0.000726186	0.000856709	0.420895684	M1	Female	trans
cg10363118_SLC6A7	0.000726188	0.000856709	-0.297774306	M1	Female	trans
cg12624031_ARHGEF7-IT1	0.000726188	0.000856709	1.330787556	M1	Female	trans
cg01219549_SPATA22	0.00072619	0.000856711	-0.464288667	M1	Female	trans
cg26307193_SPHK2	0.000726193	0.000856711	-0.40677083	M1	Female	trans
cg04083966_RNU6-97P	0.000726193	0.000856711	-0.47743593	M1	Female	trans
cg19763463_EIF2S2P4	0.000726194	0.000856711	-0.437603628	M1	Female	trans
cg11937033_RNU6-563P	0.000726195	0.000856711	-0.327983843	M1	Female	trans
cg02711976_PIPOX	0.000726196	0.000856711	0.495941815	M1	Female	trans
cg01348799_RNU6-1197P	0.000726197	0.000856711	0.377290991	M1	Female	trans
cg05898482_ODF3	0.000726197	0.000856711	0.350032446	M1	Female	trans
cg08681877_NMS	0.000726198	0.000856711	-0.481353072	M1	Female	trans
cg10792456_ENSG00000216721	0.000726198	0.000856711	-0.425298332	M1	Female	trans
cg10288502_ANAPC1P2	0.000726199	0.000856711	-0.423561784	M1	Female	trans
cg08243048_SUCNR1	0.000726199	0.000856711	-0.414516217	M1	Female	trans
cg03044157_GDF9	0.0007262	0.000856711	0.362426956	M1	Female	trans
cg23221603_KRTAP15-1	0.000726202	0.000856714	0.550044434	M1	Female	trans
cg27286106_MIR26B	0.000726204	0.000856715	0.453090559	M1	Female	trans
cg11469818_ADRA1A	0.00072621	0.000856721	-0.236949961	M1	Female	trans
cg20337110_DUSP11	0.000726213	0.000856722	-0.64749679	M1	Female	trans
cg26486246_GNRHR2	0.000726213	0.000856722	-0.333032885	M1	Female	trans
cg02017926_OSGIN1	0.000726218	0.000856727	-0.502160459	M1	Female	trans
cg05392160_RPSAP3	0.000726221	0.00085673	-0.343704083	M1	Female	trans
cg16203592_LIMD1-AS1	0.000726223	0.000856731	-0.376716885	M1	Female	trans
cg14484356_CST2	0.000726224	0.000856731	-0.476912133	M1	Female	trans
cg14457850_SCG5	0.000726228	0.000856736	-0.417345498	M1	Female	trans
cg24630035_GAPDHP57	0.000726231	0.000856738	-0.458517572	M1	Female	trans
cg05463525_ENSG00000235683	0.000726232	0.000856738	-0.428373899	M1	Female	trans
cg06346138_OSR1	0.000726233	0.000856739	-0.402754872	M1	Female	trans
cg13865402_ACTBP1	0.000726242	0.000856748	-0.332996855	M1	Female	trans
cg12914151_KLF8	0.000726244	0.00085675	-0.384365193	M1	Female	trans
cg19543269_HMGB1P13	0.000726245	0.00085675	0.483060705	M1	Female	trans
cg23441018_ATXN8OS	0.000726246	0.00085675	-0.404585534	M1	Female	trans
cg01978072_NBPF17P	0.000726246	0.00085675	-0.41511339	M1	Female	trans
cg25890576_CFAP58	0.000726249	0.000856752	-0.395318315	M1	Female	trans
cg04902668_LINC00347	0.000726253	0.000856755	-0.412022501	M1	Female	trans
cg06322601_PRH1	0.000726255	0.000856757	0.353562463	M1	Female	trans
cg05925327_ENSG00000200706	0.000726257	0.000856759	0.421052063	M1	Female	trans
cg23611375_SEZ6L	0.000726264	0.000856765	-0.383399242	M1	Female	trans
cg22152521_ZFYVE9P1	0.000726265	0.000856765	-0.435755963	M1	Female	trans
cg14613235_UBE2E1-AS1	0.000726269	0.00085677	-0.531293411	M1	Female	trans
cg00199007_PDGFB	0.00072627	0.00085677	-0.347090236	M1	Female	trans
cg02109711_RN7SKP42	0.000726273	0.000856772	0.40410392	M1	Female	trans
cg05740567_SRRM1P2	0.000726273	0.000856772	-0.515939203	M1	Female	trans
cg21110711_MMAB	0.000726276	0.000856774	-0.477761084	M1	Female	trans
cg17416231_IFT20	0.000726277	0.000856774	-0.450254674	M1	Female	trans
cg18626502_POLA2	0.000726278	0.000856774	-0.457913302	M1	Female	trans
cg09651708_ENSG00000230355	0.00072628	0.000856774	-0.411698213	M1	Female	trans
cg02493842_ENSG00000228286	0.000726281	0.000856774	-0.338165633	M1	Female	trans
cg16569147_OR52I2	0.000726282	0.000856774	-0.514768555	M1	Female	trans
cg01750716_F13B	0.000726283	0.000856774	-0.356419436	M1	Female	trans
cg01750716_LINC01682	0.000726283	0.000856774	-0.410007586	M1	Female	trans
cg01485708_RNU4-42P	0.000726286	0.000856774	-0.317070443	M1	Female	trans
cg10044466_SFXN4	0.000726286	0.000856774	0.49713815	M1	Female	trans
cg03524173_NDUFA4L2	0.000726286	0.000856774	-1.340215459	M1	Female	trans
cg13646034_CSNK1A1L	0.000726286	0.000856774	-0.435855645	M1	Female	trans
cg07942622_FGR	0.000726287	0.000856774	0.559674654	M1	Female	trans
cg17958291_IFFO1	0.000726287	0.000856774	-0.503992596	M1	Female	trans
cg15031917_MIR148B	0.000726289	0.000856774	0.407448776	M1	Female	trans
cg08082694_ANKRD20A9P	0.000726289	0.000856774	-0.444831242	M1	Female	trans
cg05200992_ENSG00000232874	0.000726289	0.000856774	-0.412594751	M1	Female	trans
cg16810969_ENSG00000236425	0.000726289	0.000856774	-0.534887392	M1	Female	trans
cg23409591_LRP5L	0.000726291	0.000856775	-0.449004883	M1	Female	trans
cg21966616_CHST15	0.000726294	0.000856777	-0.377027728	M1	Female	trans
cg11435506_ENSG00000241860	0.000726296	0.000856779	0.439015775	M1	Female	trans
cg02799565_ENSG00000228800	0.000726298	0.00085678	-0.398115813	M1	Female	trans
cg25472353_OR4S2	0.000726299	0.000856781	0.543252146	M1	Female	trans
cg24186114_RN7SL368P	0.000726301	0.000856782	-0.565007643	M1	Female	trans
cg11981600_C9orf62	0.000726305	0.000856786	-0.512003858	M1	Female	trans
cg11156873_ENSG00000218173	0.000726306	0.000856786	-0.386059032	M1	Female	trans
cg07016261_ENSG00000241179	0.00072631	0.00085679	-0.399544677	M1	Female	trans
cg23416023_SETD6P1	0.000726311	0.00085679	-0.625250166	M1	Female	trans
cg02315559_ENSG00000232738	0.000726314	0.000856793	-0.48638819	M1	Female	trans
cg22183057_OR6C75	0.000726315	0.000856793	-0.468616376	M1	Female	trans
cg12181907_COBL	0.000726319	0.000856797	-0.440487765	M1	Female	trans
cg09887955_ABCD1	0.00072632	0.000856797	-0.568096103	M1	Female	trans
cg16230523_C18orf25	0.000726323	0.0008568	0.400980477	M1	Female	trans
cg25849727_PPARGC1A	0.000726326	0.000856801	-0.341642796	M1	Female	trans
cg05202629_ENSG00000224414	0.000726326	0.000856801	0.482411712	M1	Female	trans
cg01043153_IGKV2D-28	0.000726327	0.000856801	0.274082294	M1	Female	trans
cg15509969_QRFP	0.000726327	0.000856801	0.296172785	M1	Female	trans
cg20951194_PCDHGC5	0.000726328	0.000856801	0.357725837	M1	Female	trans
cg02875253_RNU6-45P	0.000726329	0.000856801	0.416029439	M1	Female	trans
cg07588569_TSPEAR-AS2	0.000726334	0.000856804	0.467462659	M1	Female	trans
cg23170280_UTP11	0.000726334	0.000856804	-0.509031536	M1	Female	trans
cg01708411_TRAV9-2	0.000726334	0.000856804	0.310541175	M1	Female	trans
cg04509074_ENSG00000240882	0.000726335	0.000856804	-0.451029235	M1	Female	trans
cg03248151_RGS9BP	0.000726336	0.000856804	-0.494107138	M1	Female	trans
cg26495272_EMX2OS	0.000726336	0.000856804	-0.500475293	M1	Female	trans
cg01942109_RPL34P1	0.000726337	0.000856804	0.479197575	M1	Female	trans
cg05651243_ENSG00000234915	0.000726338	0.000856804	0.397819789	M1	Female	trans
cg03176698_SDC4P	0.000726345	0.00085681	-0.467013523	M1	Female	trans
cg02877478_RN7SKP189	0.000726345	0.00085681	0.363595719	M1	Female	trans
cg21129360_ZDHHC24	0.000726348	0.000856813	-0.421168621	M1	Female	trans
cg04070200_RPS6P26	0.000726351	0.000856816	-0.393700937	M1	Female	trans
cg13611088_ENSG00000240790	0.000726353	0.000856818	-0.652921897	M1	Female	trans
cg24656207_ENSG00000232295	0.000726355	0.000856819	-0.399356492	M1	Female	trans
cg20638896_SLC25A44	0.000726359	0.000856822	-0.660164272	M1	Female	trans
cg12041209_FHL2	0.00072636	0.000856822	-0.561160148	M1	Female	trans
cg24473292_RPS29	0.000726361	0.000856822	-0.369084229	M1	Female	trans
cg21878149_MTUS2	0.000726362	0.000856823	-0.443702568	M1	Female	trans
cg24565820_ORM1	0.000726364	0.000856824	0.417224538	M1	Female	trans
cg20011860_ASB9	0.000726365	0.000856824	-0.504694703	M1	Female	trans
cg18575809_RN7SL496P	0.000726366	0.000856825	0.594549714	M1	Female	trans
cg22814961_EBAG9P1	0.000726368	0.000856825	0.34711666	M1	Female	trans
cg00193210_ENSG00000225884	0.000726368	0.000856825	-0.391599775	M1	Female	trans
cg07747220_YBX1P8	0.000726369	0.000856825	-0.390178508	M1	Female	trans
cg12318501_CPNE4	0.000726372	0.000856827	-0.383851143	M1	Female	trans
cg18323824_KRTAP1-5	0.000726376	0.000856831	-0.476007928	M1	Female	trans
cg22698218_ENSG00000239291	0.000726376	0.000856831	-0.45374262	M1	Female	trans
cg11764900_ENSG00000232909	0.000726377	0.000856831	0.470621952	M1	Female	trans
cg09803413_Y_RNA	0.000726378	0.000856831	-0.323867438	M1	Female	trans
cg27399957_ACSM5	0.000726379	0.000856831	-0.590575787	M1	Female	trans
cg08678000_CREB3	0.00072638	0.000856831	-0.383744526	M1	Female	trans
cg12707723_COX8A	0.000726381	0.000856832	-0.404244062	M1	Female	trans
cg21284733_TPTE2P6	0.000726384	0.000856835	0.487815751	M1	Female	trans
cg16897387_ENSG00000235056	0.000726388	0.000856838	-0.825114674	M1	Female	trans
cg19277969_GOLGA5	0.000726388	0.000856838	-0.54332109	M1	Female	trans
cg04241835_MIR320D1	0.00072639	0.000856839	-0.365231712	M1	Female	trans
cg04365481_ENSG00000232097	0.000726396	0.000856845	-0.397968142	M1	Female	trans
cg17329886_DCAF13P1	0.000726398	0.000856846	-0.386841613	M1	Female	trans
cg18931888_ENSG00000200620	0.000726403	0.000856851	-0.458324438	M1	Female	trans
cg04077164_NPSR1	0.000726403	0.000856851	-0.418402271	M1	Female	trans
cg06695812_ENSG00000227946	0.000726405	0.000856852	-0.557619648	M1	Female	trans
cg16007508_FSCN1	0.000726409	0.000856855	-0.496158707	M1	Female	trans
cg14699663_LINC01793	0.000726409	0.000856855	-0.540733373	M1	Female	trans
cg01087869_MRPS21P3	0.000726414	0.000856859	-0.426165282	M1	Female	trans
cg20595271_ENSG00000232234	0.000726418	0.000856864	-0.49743128	M1	Female	trans
cg04299170_TMEM67	0.000726421	0.000856866	-0.370746477	M1	Female	trans
cg01704040_SAMHD1	0.000726424	0.000856868	0.688026081	M1	Female	trans
cg19024056_MIR933	0.00072643	0.000856873	0.49806775	M1	Female	trans
cg14831289_LPCAT2	0.00072643	0.000856873	-0.646580821	M1	Female	trans
cg05470963_OR4F6	0.00072643	0.000856873	-0.451733062	M1	Female	trans
cg15593298_HSPB11	0.000726432	0.000856874	0.507007573	M1	Female	trans
cg19412031_ZNF628	0.000726434	0.000856876	-0.427383588	M1	Female	trans
cg06736785_TERF1	0.000726445	0.000856888	0.425929431	M1	Female	trans
cg20688928_ENSG00000229065	0.000726447	0.000856889	-0.444886302	M1	Female	trans
cg17110599_ENSG00000228577	0.000726449	0.00085689	-0.417761966	M1	Female	trans
cg24996565_BBOX1	0.00072645	0.00085689	0.425252903	M1	Female	trans
cg26613778_SYT4	0.000726451	0.00085689	-0.623590243	M1	Female	trans
cg14864044_UBXN7	0.000726452	0.00085689	-0.457888221	M1	Female	trans
cg25855415_LINC01712	0.000726453	0.00085689	-0.403154824	M1	Female	trans
cg15125801_C6orf141	0.000726454	0.00085689	-0.437607718	M1	Female	trans
cg16859127_BEGAIN	0.000726455	0.00085689	-0.574333779	M1	Female	trans
cg27662477_PTH2R	0.000726455	0.00085689	-0.476732567	M1	Female	trans
cg13889630_LINC02702	0.000726455	0.00085689	-1.472152859	M1	Female	trans
cg07571734_RN7SL546P	0.000726458	0.000856892	0.384852563	M1	Female	trans
cg27504269_IGKJ1	0.000726459	0.000856892	-0.168193786	M1	Female	trans
cg00275132_ENSG00000227920	0.00072646	0.000856892	-0.376549011	M1	Female	trans
cg27422885_NOS3	0.000726461	0.000856892	-0.485081032	M1	Female	trans
cg11459852_FILIP1	0.000726471	0.000856904	0.483744923	M1	Female	trans
cg27456999_ENSG00000230912	0.000726475	0.000856906	-0.55817871	M1	Female	trans
cg10044466_NME1	0.000726475	0.000856906	0.492018804	M1	Female	trans
cg14991469_MTND4LP3	0.000726477	0.000856908	0.408064189	M1	Female	trans
cg18361467_MFSD4B	0.00072648	0.00085691	-0.344801044	M1	Female	trans
cg02397720_CT47A10	0.000726481	0.00085691	0.569113873	M1	Female	trans
cg08476832_NDUFB4P3	0.000726481	0.00085691	-0.430360383	M1	Female	trans
cg11560600_CTDSPL2P1	0.000726482	0.00085691	-0.344512015	M1	Female	trans
cg13566468_PRKACG	0.000726485	0.000856911	-0.348855015	M1	Female	trans
cg10852431_IGKV1-12	0.000726485	0.000856911	0.28531568	M1	Female	trans
cg09623464_GTF3C6P2	0.000726485	0.000856911	-0.470247067	M1	Female	trans
cg21110337_IGHD5-12	0.000726488	0.000856913	0.340006874	M1	Female	trans
cg26613778_SYT6	0.00072649	0.000856915	-0.58638074	M1	Female	trans
cg12878716_PCDHB7	0.000726492	0.000856915	-0.561909947	M1	Female	trans
cg00419213_MIR4500HG	0.000726492	0.000856915	0.35651877	M1	Female	trans
cg09690283_CBX1P2	0.000726496	0.000856918	0.480452386	M1	Female	trans
cg16708692_PDCL3P3	0.000726496	0.000856918	-0.34532934	M1	Female	trans
cg10932472_SLC9A1	0.000726498	0.000856919	-0.451342661	M1	Female	trans
cg23247274_NUDCD3	0.000726501	0.000856922	-0.343296028	M1	Female	trans
cg09086987_MTND5P17	0.000726502	0.000856922	-0.537809019	M1	Female	trans
cg13428351_ENSG00000237716	0.000726503	0.000856922	-0.47818382	M1	Female	trans
cg25385150_LRRC15	0.000726507	0.000856925	-0.508613302	M1	Female	trans
cg02591487_RNA5SP370	0.000726508	0.000856925	0.449942381	M1	Female	trans
cg15166583_AGL	0.00072651	0.000856927	-0.433713258	M1	Female	trans
cg16153400_ENSG00000237015	0.000726512	0.000856928	-0.440971705	M1	Female	trans
cg13700458_IFITM9P	0.000726513	0.000856929	-0.300654412	M1	Female	trans
cg04208996_ITGB4	0.000726515	0.000856929	0.502213817	M1	Female	trans
cg01707795_OR4K14	0.000726515	0.000856929	-0.786013638	M1	Female	trans
cg01707391_RNU6-823P	0.000726517	0.000856929	-0.329471988	M1	Female	trans
cg20852862_SIX2	0.000726517	0.000856929	-0.441962185	M1	Female	trans
cg23313059_RN7SKP125	0.000726517	0.000856929	0.666206964	M1	Female	trans
cg00654159_IGHV3-47	0.000726522	0.000856933	-0.551851872	M1	Female	trans
cg11416102_ABI3BP	0.000726526	0.000856937	-0.273003823	M1	Female	trans
cg24046884_NRK	0.000726527	0.000856937	-0.392408384	M1	Female	trans
cg02680901_GLOD4	0.000726528	0.000856937	-0.47469391	M1	Female	trans
cg25318301_RPL21P2	0.000726528	0.000856937	0.372745319	M1	Female	trans
cg08549898_S1PR3	0.00072653	0.000856939	-0.557898342	M1	Female	trans
cg00534215_DCUN1D2-AS	0.000726532	0.00085694	-0.386650924	M1	Female	trans
cg19534681_GINM1	0.000726533	0.00085694	0.36188448	M1	Female	trans
cg13934046_DYNLT3P2	0.000726535	0.000856941	-0.3593805	M1	Female	trans
cg02945674_SSTR2	0.000726535	0.000856941	-0.439333447	M1	Female	trans
cg20369775_ENSG00000213303	0.000726537	0.000856942	0.572668503	M1	Female	trans
cg04084260_MIR582	0.000726539	0.000856943	0.603416129	M1	Female	trans
cg06986779_MAFA	0.00072654	0.000856943	-0.458747761	M1	Female	trans
cg01473983_HS6ST1	0.000726541	0.000856944	-0.544607916	M1	Female	trans
cg15299511_Metazoa_SRP	0.000726542	0.000856944	-0.46917825	M1	Female	trans
cg02858839_FOXF1	0.000726545	0.000856947	-0.289094777	M1	Female	trans
cg16472334_FOXN3P2	0.000726549	0.000856951	-0.71181408	M1	Female	trans
cg10986412_CCDC185	0.000726551	0.000856952	0.402385684	M1	Female	trans
cg10515232_ENSG00000141979	0.000726554	0.000856954	-0.417717737	M1	Female	trans
cg13262723_COL2A1	0.000726554	0.000856954	-0.426698819	M1	Female	trans
cg16653138_DHX8	0.000726558	0.000856956	0.580924558	M1	Female	trans
cg15353542_ANTKMT	0.000726559	0.000856956	-0.631797726	M1	Female	trans
cg03221715_LINC01945	0.000726559	0.000856956	-0.663543669	M1	Female	trans
cg18087761_ZNF566	0.00072656	0.000856956	-0.437512589	M1	Female	trans
cg09283750_ENSG00000229447	0.000726561	0.000856956	-0.55050175	M1	Female	trans
cg15157699_RNU1-78P	0.000726564	0.000856958	-0.544903383	M1	Female	trans
cg00096742_DNER	0.000726564	0.000856958	-0.406303809	M1	Female	trans
cg11687389_AOAH-IT1	0.000726567	0.000856961	-0.390967652	M1	Female	trans
cg06115039_MIR106B	0.00072657	0.000856961	-0.482913915	M1	Female	trans
cg03220912_SNX25	0.00072657	0.000856961	-0.400462717	M1	Female	trans
cg20952901_PHEX-AS1	0.00072657	0.000856961	0.411776537	M1	Female	trans
cg23775119_SNORA72	0.00072657	0.000856961	-0.598620749	M1	Female	trans
cg18936519_LINC02534	0.000726572	0.000856961	-0.512084478	M1	Female	trans
cg14137316_IFFO1	0.000726573	0.000856961	-0.492215543	M1	Female	trans
cg13755768_BCORP1	0.000726573	0.000856961	0.580542035	M1	Female	trans
cg15644305_PFN1P1	0.000726574	0.000856961	-0.403888016	M1	Female	trans
cg17531962_SHISA5	0.000726574	0.000856961	-0.50623691	M1	Female	trans
cg00554858_ENSG00000227519	0.000726575	0.000856961	-0.585225334	M1	Female	trans
cg17202948_CAMKV	0.000726577	0.000856962	0.518563341	M1	Female	trans
cg04492287_FZD1	0.000726578	0.000856962	-0.4561292	M1	Female	trans
cg20100801_RNU4-62P	0.00072658	0.000856962	-0.565209677	M1	Female	trans
cg17961163_IGKV2-24	0.000726581	0.000856962	-0.236084699	M1	Female	trans
cg25403174_CTAG2	0.000726581	0.000856962	-0.683010076	M1	Female	trans
cg12462499_ENSG00000227133	0.000726585	0.000856966	-0.52894355	M1	Female	trans
cg17794750_ENSG00000231525	0.000726588	0.000856968	0.300178584	M1	Female	trans
cg10909801_PRSS57	0.00072659	0.000856969	-0.432926532	M1	Female	trans
cg12777059_DPPA4	0.00072659	0.000856969	-0.339679525	M1	Female	trans
cg13095300_ADM5	0.000726591	0.000856969	-0.59394227	M1	Female	trans
cg18087761_ANP32A	0.000726593	0.00085697	-0.429633844	M1	Female	trans
cg09829100_FBXL12P1	0.000726593	0.00085697	-0.458772457	M1	Female	trans
cg23929546_ENSG00000220446	0.000726594	0.00085697	-0.301719103	M1	Female	trans
cg15137954_ENSG00000242329	0.000726597	0.000856973	0.509894884	M1	Female	trans
cg04687371_ENSG00000230051	0.000726598	0.000856973	-0.468578638	M1	Female	trans
cg13527872_ENSG00000235267	0.000726599	0.000856973	0.469046221	M1	Female	trans
cg02492704_ALDH7A1P2	0.000726601	0.000856975	-0.411615082	M1	Female	trans
cg20567311_NDP	0.000726604	0.000856977	-0.37976077	M1	Female	trans
cg26841611_RNU11-6P	0.000726606	0.000856978	2.026756362	M1	Female	trans
cg14864044_ALKBH8	0.00072661	0.000856981	-0.437688482	M1	Female	trans
cg04924345_DCLK1	0.000726615	0.000856985	-0.547456836	M1	Female	trans
cg07173972_SHMT2	0.000726615	0.000856985	-0.400308883	M1	Female	trans
cg09887955_WIZ	0.000726617	0.000856987	-0.569664445	M1	Female	trans
cg03582294_GRK4	0.000726622	0.000856992	-0.566050116	M1	Female	trans
cg07081946_STARD13-IT1	0.000726623	0.000856992	-0.401328407	M1	Female	trans
cg16562709_IZUMO2	0.000726625	0.000856993	-0.395764925	M1	Female	trans
cg26307193_DYNC2I2	0.000726625	0.000856993	-0.359880656	M1	Female	trans
cg03964373_SLC1A6	0.000726626	0.000856993	-0.499770272	M1	Female	trans
cg04354689_ACTBP1	0.000726627	0.000856993	-0.334082444	M1	Female	trans
cg10991855_HMGB3	0.000726633	0.000857	-0.478085353	M1	Female	trans
cg20202267_KAT7P1	0.000726637	0.000857003	0.460018072	M1	Female	trans
cg01708411_CDC7	0.000726638	0.000857003	0.416265123	M1	Female	trans
cg23763117_ENSG00000236425	0.000726639	0.000857004	0.656078177	M1	Female	trans
cg08574629_KLHL41	0.000726641	0.000857004	0.561004004	M1	Female	trans
cg02584756_PTK6	0.000726641	0.000857004	-0.548908671	M1	Female	trans
cg17533780_TRAV12-1	0.000726643	0.000857004	-0.523196325	M1	Female	trans
cg25318301_OR8G1	0.000726643	0.000857004	0.503683638	M1	Female	trans
cg27565599_ENSG00000223675	0.000726652	0.000857009	-0.529334501	M1	Female	trans
cg10466699_ENSG00000233987	0.000726653	0.000857009	-0.469005533	M1	Female	trans
cg00598860_KRTAP5-6	0.000726654	0.000857009	-0.24179662	M1	Female	trans
cg08406402_RPS29P12	0.000726655	0.000857009	-0.321008793	M1	Female	trans
cg16565439_KYNU	0.000726657	0.000857009	-0.377221148	M1	Female	trans
cg16339761_RNASE1	0.000726657	0.000857009	-0.322486744	M1	Female	trans
cg03451395_MARK2P6	0.00072666	0.000857009	-0.386445069	M1	Female	trans
cg01008267_STXBP4	0.000726663	0.000857009	-0.460025303	M1	Female	trans
cg17331920_ENSG00000227365	0.000726664	0.000857009	-0.519382367	M1	Female	trans
cg17994629_ENSG00000233823	0.000726667	0.000857009	-0.343405312	M1	Female	trans
cg02476436_ENSG00000232834	0.000726667	0.000857009	-0.522579377	M1	Female	trans
cg03220912_WDR76	0.000726668	0.000857009	-0.42109638	M1	Female	trans
cg11091734_ANKLE2	0.000726669	0.000857009	-0.332244822	M1	Female	trans
cg01316642_MTAPP1	0.000726671	0.000857009	0.538955686	M1	Female	trans
cg14514513_LINC00700	0.000726679	0.000857009	0.519807799	M1	Female	trans
cg12156661_RNU6-892P	0.00072668	0.000857009	-1.175514742	M1	Female	trans
cg02196189_C1orf167-AS1	0.000726683	0.000857009	-0.499031693	M1	Female	trans
cg02196189_LELP1	0.000726683	0.000857009	-0.499031693	M1	Female	trans
cg02196189_OR10J5	0.000726683	0.000857009	-0.499031693	M1	Female	trans
cg02196189_OR14C36	0.000726683	0.000857009	-0.499031693	M1	Female	trans
cg02196189_MTCO1P42	0.000726683	0.000857009	-0.447675933	M1	Female	trans
cg02196189_RPSAP27	0.000726683	0.000857009	-0.499031693	M1	Female	trans
cg02196189_TPT1P2	0.000726683	0.000857009	-0.447675933	M1	Female	trans
cg02196189_RNU6-420P	0.000726683	0.000857009	-0.499031693	M1	Female	trans
cg02196189_RN7SKP211	0.000726683	0.000857009	-0.499031693	M1	Female	trans
cg02196189_GAPDHP68	0.000726683	0.000857009	-0.499031693	M1	Female	trans
cg02196189_RNU6-163P	0.000726683	0.000857009	-0.499031693	M1	Female	trans
cg02196189_OR8H3	0.000726683	0.000857009	-0.499031693	M1	Female	trans
cg02196189_OR8J1	0.000726683	0.000857009	-0.499031693	M1	Female	trans
cg02196189_OR4D11	0.000726683	0.000857009	-0.499031693	M1	Female	trans
cg02196189_OR6C72P	0.000726683	0.000857009	-0.499031693	M1	Female	trans
cg02196189_OR6C6	0.000726683	0.000857009	-0.499031693	M1	Female	trans
cg02196189_OR7A15P	0.000726683	0.000857009	-0.499031693	M1	Female	trans
cg02196189_RPL7P2	0.000726683	0.000857009	-0.499031693	M1	Female	trans
cg02196189_ENSG00000186678	0.000726683	0.000857009	-0.354182921	M1	Female	trans
cg02196189_RNA5SP517	0.000726683	0.000857009	-0.499031693	M1	Female	trans
cg02196189_ENSG00000223368	0.000726683	0.000857009	-0.499031693	M1	Female	trans
cg02196189_RPP40P1	0.000726683	0.000857009	-0.499031693	M1	Female	trans
cg02196189_ENSG00000230843	0.000726683	0.000857009	-0.499031693	M1	Female	trans
cg02196189_ENSG00000232245	0.000726683	0.000857009	-0.499031693	M1	Female	trans
cg02196189_GLUD1P9	0.000726683	0.000857009	-0.499031693	M1	Female	trans
cg02196189_RPL18AP16	0.000726683	0.000857009	-0.354182921	M1	Female	trans
cg02196189_ENSG00000238195	0.000726683	0.000857009	-0.499031693	M1	Female	trans
cg02196189_RN7SL632P	0.000726683	0.000857009	-0.290274285	M1	Female	trans
cg02196189_KERA	0.000726683	0.000857009	-0.178766914	M1	Female	trans
cg22751099_OR7E7P	0.000726683	0.000857009	-0.410789521	M1	Female	trans
cg10894164_GTSE1	0.000726686	0.000857011	0.612962635	M1	Female	trans
cg10005490_ENSG00000204790	0.000726687	0.000857011	-0.422072714	M1	Female	trans
cg05649922_ENSG00000227192	0.000726687	0.000857011	-0.430064199	M1	Female	trans
cg18373580_EZH2P1	0.00072669	0.000857012	0.443167464	M1	Female	trans
cg16655291_CMAS	0.00072669	0.000857012	-0.419232621	M1	Female	trans
cg14050009_RNA5S9	0.000726691	0.000857012	-0.595880887	M1	Female	trans
cg27087136_MS4A1	0.000726698	0.000857019	-0.167431862	M1	Female	trans
cg15628518_PFN1	0.000726698	0.000857019	-0.586896776	M1	Female	trans
cg00199007_ENSG00000201592	0.000726698	0.000857019	0.404349067	M1	Female	trans
cg23820097_MIR1276	0.000726702	0.000857021	-0.336814921	M1	Female	trans
cg04741595_C10orf53	0.000726703	0.000857021	-0.431196032	M1	Female	trans
cg16887334_IFFO1	0.000726705	0.000857021	-0.433326577	M1	Female	trans
cg25655482_RNU6-793P	0.000726705	0.000857021	-0.506873942	M1	Female	trans
cg13027965_ENSG00000240975	0.000726707	0.000857023	-0.552959274	M1	Female	trans
cg10859027_RN7SL594P	0.000726709	0.000857024	-0.402198438	M1	Female	trans
cg14456173_OR9K1P	0.00072671	0.000857025	-0.558031341	M1	Female	trans
cg20990699_FAM217A	0.000726712	0.000857027	-0.407064337	M1	Female	trans
cg21849790_MROH5	0.000726719	0.000857033	0.511754353	M1	Female	trans
cg17414101_LCORL	0.00072672	0.000857033	0.397422994	M1	Female	trans
cg01685353_ENSG00000173966	0.00072672	0.000857033	-0.3348514	M1	Female	trans
cg18477969_IGLL3P	0.000726721	0.000857033	-0.754351995	M1	Female	trans
cg23084528_RPL17P26	0.000726724	0.000857035	0.470724009	M1	Female	trans
cg02096758_AFDN	0.000726726	0.000857037	-0.56319924	M1	Female	trans
cg02372001_ENSG00000224573	0.000726727	0.000857037	-0.286259999	M1	Female	trans
cg21572914_ETF1P3	0.000726729	0.000857038	-0.388400232	M1	Female	trans
cg22120018_GAPDHP57	0.00072673	0.000857038	-0.393078985	M1	Female	trans
cg09849405_SRC	0.00072673	0.000857038	-0.579470247	M1	Female	trans
cg01586670_ENSG00000240265	0.000726732	0.000857039	-0.296096763	M1	Female	trans
cg12279294_RBMS3-AS3	0.000726733	0.000857039	0.423058178	M1	Female	trans
cg03070989_RN7SL205P	0.000726734	0.00085704	0.207261868	M1	Female	trans
cg23954535_ADAM21P1	0.000726736	0.000857041	-0.333260592	M1	Female	trans
cg04296540_MYOZ3	0.000726739	0.000857043	0.456861406	M1	Female	trans
cg00127664_RNU6-563P	0.000726739	0.000857043	-0.395268297	M1	Female	trans
cg03197961_RNU6-574P	0.000726745	0.000857049	-0.359776165	M1	Female	trans
cg20112827_MIB2	0.000726747	0.000857049	-0.418738615	M1	Female	trans
cg16021953_ENSG00000237741	0.000726747	0.000857049	-0.691076681	M1	Female	trans
cg16021953_ENSG00000236168	0.000726747	0.000857049	-0.385989943	M1	Female	trans
cg25961952_LINC01945	0.000726748	0.000857049	-0.574664398	M1	Female	trans
cg26616627_RPEP2	0.000726752	0.000857053	-0.252762312	M1	Female	trans
cg13646545_ENSG00000180803	0.000726755	0.000857055	-0.838524814	M1	Female	trans
cg11376872_RPS17P14	0.000726756	0.000857055	-0.722867378	M1	Female	trans
cg27619481_HNRNPA1P22	0.000726756	0.000857055	-0.33714888	M1	Female	trans
cg07173972_UBALD1	0.000726757	0.000857055	-0.395997129	M1	Female	trans
cg09057080_ENSG00000238018	0.000726758	0.000857055	-0.414299585	M1	Female	trans
cg02992549_ASGR1	0.000726759	0.000857055	-0.330810346	M1	Female	trans
cg21941354_RPL12P21	0.000726759	0.000857055	0.378115476	M1	Female	trans
cg12802844_PXDN	0.00072676	0.000857055	-0.516454799	M1	Female	trans
cg27015201_LNCARSR	0.000726761	0.000857055	-0.453016914	M1	Female	trans
cg01722343_RNU6ATAC4P	0.000726763	0.000857056	0.351408049	M1	Female	trans
cg06527318_LINC00278	0.000726766	0.000857058	0.449831104	M1	Female	trans
cg16315980_LINC01474	0.000726768	0.000857061	-0.37582416	M1	Female	trans
cg17372378_CDK2AP2P2	0.00072677	0.000857062	0.433785914	M1	Female	trans
cg00534215_ENSG00000235138	0.000726771	0.000857062	-0.390564349	M1	Female	trans
cg04998498_ENSG00000235639	0.000726772	0.000857062	-0.432351998	M1	Female	trans
cg13646034_HELT	0.000726778	0.000857068	-0.31884535	M1	Female	trans
cg20657843_DUSP23	0.000726779	0.000857068	-0.375042899	M1	Female	trans
cg15275758_RYBP	0.000726779	0.000857068	0.46457661	M1	Female	trans
cg02303400_ENSG00000224785	0.00072678	0.000857068	-0.428808794	M1	Female	trans
cg20100002_H2ACP2	0.000726781	0.000857068	-0.397679268	M1	Female	trans
cg10788262_ENSG00000201384	0.000726782	0.000857068	1.921927529	M1	Female	trans
cg27141266_ENSG00000196566	0.000726782	0.000857068	-0.341060991	M1	Female	trans
cg02024241_RNU4-50P	0.000726783	0.000857068	0.410265501	M1	Female	trans
cg12594546_TYROBP	0.000726785	0.000857069	-0.572745028	M1	Female	trans
cg11016764_KRTAP6-1	0.000726786	0.000857069	-0.357214822	M1	Female	trans
cg11529236_RPL13AP3	0.000726787	0.000857069	-0.335811963	M1	Female	trans
cg03151640_RNU6-984P	0.000726789	0.000857071	0.583423441	M1	Female	trans
cg08951101_ENSG00000229559	0.00072679	0.000857071	-0.480638291	M1	Female	trans
cg02680901_ARL3	0.000726794	0.000857074	-0.496885535	M1	Female	trans
cg03005781_CD5L	0.000726794	0.000857074	-0.321243066	M1	Female	trans
cg12761728_ACTBP1	0.000726795	0.000857074	0.335489907	M1	Female	trans
cg19763463_AP3S1	0.000726796	0.000857074	-0.409726904	M1	Female	trans
cg09363777_IRS1	0.000726796	0.000857074	-0.386577321	M1	Female	trans
cg10893986_ENSG00000224605	0.000726801	0.000857079	0.570479981	M1	Female	trans
cg09107912_SFTPD	0.000726804	0.000857081	-0.488564437	M1	Female	trans
cg26974062_NXPE2	0.000726807	0.000857083	-0.726991255	M1	Female	trans
cg07942622_SIGLEC7	0.000726807	0.000857083	0.56096525	M1	Female	trans
cg25079651_SBSN	0.000726808	0.000857083	-0.573232324	M1	Female	trans
cg05368609_ATXN3L	0.000726811	0.000857086	-0.222688915	M1	Female	trans
cg00534626_ACNATP	0.000726812	0.000857086	-0.673936758	M1	Female	trans
cg11115622_CRX	0.000726815	0.000857088	0.421529557	M1	Female	trans
cg25318301_LINGO2	0.000726816	0.000857088	0.44902626	M1	Female	trans
cg23244913_MYLPF	0.000726816	0.000857088	-0.443768381	M1	Female	trans
cg23367851_ENSG00000232599	0.000726818	0.00085709	0.600285582	M1	Female	trans
cg09519485_RNU6-705P	0.000726822	0.000857093	-0.638585857	M1	Female	trans
cg12237289_ISCA2P1	0.000726823	0.000857093	-0.388166329	M1	Female	trans
cg10530063_ENSG00000233625	0.000726824	0.000857093	0.261436022	M1	Female	trans
cg14532138_OR7A5	0.000726825	0.000857093	-0.353101028	M1	Female	trans
cg08055490_ENSG00000179755	0.000726826	0.000857093	-0.322968159	M1	Female	trans
cg09233300_HCG4	0.000726826	0.000857093	-0.471015666	M1	Female	trans
cg22988305_ENSG00000225087	0.000726826	0.000857093	-0.410907372	M1	Female	trans
cg00490039_RNU6-214P	0.00072683	0.000857095	-0.624310553	M1	Female	trans
cg01372465_RSL24D1P1	0.00072683	0.000857095	-0.252675857	M1	Female	trans
cg01683654_RNA5SP477	0.000726832	0.000857096	0.534579694	M1	Female	trans
cg06024364_CRPPA-AS1	0.000726833	0.000857096	-0.299282967	M1	Female	trans
cg18882439_ENSG00000235319	0.000726844	0.000857108	-0.47699487	M1	Female	trans
cg12594546_ENSG00000242659	0.000726844	0.000857108	-0.503970515	M1	Female	trans
cg12897690_PRMT5-AS1	0.000726849	0.000857112	-0.361463298	M1	Female	trans
cg04335295_HNRNPA1P39	0.000726852	0.000857115	-0.614827472	M1	Female	trans
cg02931193_FAM216B	0.000726854	0.000857116	-0.527355351	M1	Female	trans
cg17969084_RAX	0.000726855	0.000857116	0.375463251	M1	Female	trans
cg13362012_ENSG00000243038	0.000726856	0.000857116	-0.35490593	M1	Female	trans
cg09152224_DAOA-AS1	0.000726859	0.000857118	-0.470251944	M1	Female	trans
cg14584450_ENSG00000227249	0.000726859	0.000857118	-0.42132913	M1	Female	trans
cg04195855_CCDC183-AS1	0.000726862	0.00085712	-0.471601272	M1	Female	trans
cg11662061_WT1	0.000726868	0.000857127	-0.504316278	M1	Female	trans
cg03752932_LRRC4	0.000726874	0.000857132	-0.406490711	M1	Female	trans
cg22275446_TEF	0.000726882	0.00085714	-0.525932516	M1	Female	trans
cg13420393_MUC16	0.000726882	0.00085714	0.407520332	M1	Female	trans
cg19478400_SNORA60	0.000726884	0.000857141	-0.296865114	M1	Female	trans
cg03332734_ARHGEF9	0.000726886	0.000857143	-0.302642378	M1	Female	trans
cg02281699_ABCA4	0.000726887	0.000857143	-0.432194517	M1	Female	trans
cg02805689_MTND6P5	0.000726889	0.000857143	-0.404218594	M1	Female	trans
cg03226204_RNU6-402P	0.00072689	0.000857143	-0.494836996	M1	Female	trans
cg25104868_LENG8-AS1	0.000726891	0.000857143	-0.42826796	M1	Female	trans
cg10797095_MUC1	0.000726891	0.000857143	-0.409092764	M1	Female	trans
cg04735960_RN7SL191P	0.000726892	0.000857143	-0.268665208	M1	Female	trans
cg04070200_NDUFB1P1	0.000726894	0.000857145	-0.409505092	M1	Female	trans
cg15916004_MFAP5	0.000726895	0.000857145	0.478187694	M1	Female	trans
cg16959364_PLA2G2F	0.000726898	0.000857149	-0.378884509	M1	Female	trans
cg06743283_DLK2	0.000726902	0.000857152	-0.411469946	M1	Female	trans
cg20614067_RNU6-160P	0.000726908	0.000857159	-0.27261334	M1	Female	trans
cg23065100_CERS6-AS1	0.000726909	0.000857159	-0.383531397	M1	Female	trans
cg26135573_LINC00378	0.00072691	0.000857159	-0.49426926	M1	Female	trans
cg25527627_REV1	0.000726912	0.00085716	-0.375360589	M1	Female	trans
cg09877744_TMIE	0.000726917	0.000857165	-0.559470931	M1	Female	trans
cg08121165_FBXL3	0.000726918	0.000857165	0.416703417	M1	Female	trans
cg20488913_RAB27B	0.000726918	0.000857165	-0.430784289	M1	Female	trans
cg25855415_ZDHHC12	0.00072692	0.000857166	0.443979173	M1	Female	trans
cg03197961_SPRR2G	0.000726923	0.000857168	-0.432639057	M1	Female	trans
cg18266472_ENSG00000236132	0.000726929	0.000857174	0.285785433	M1	Female	trans
cg09785766_DHRS1	0.000726929	0.000857174	-0.33653007	M1	Female	trans
cg02674186_SPANXA1	0.000726932	0.000857177	-0.447341902	M1	Female	trans
cg12559988_HGFAC	0.000726935	0.000857179	-0.472774543	M1	Female	trans
cg01166253_RNU6-746P	0.000726936	0.00085718	-0.614885353	M1	Female	trans
cg03707256_ENSG00000213727	0.000726938	0.000857181	-0.406276609	M1	Female	trans
cg24440633_FPR1	0.000726942	0.000857184	-0.459171336	M1	Female	trans
cg21921571_CCDC180	0.000726943	0.000857185	-0.386906868	M1	Female	trans
cg14134417_ENSG00000243155	0.000726944	0.000857185	-0.689134539	M1	Female	trans
cg10279395_OR5B12	0.000726947	0.000857186	-0.4175942	M1	Female	trans
cg13095300_SLC25A45	0.000726947	0.000857186	-0.587446592	M1	Female	trans
cg09623464_METAP1	0.000726949	0.000857187	-0.467024607	M1	Female	trans
cg06716182_SRRM1P2	0.000726951	0.000857189	0.627611705	M1	Female	trans
cg05694098_RILPL1	0.000726953	0.00085719	-0.4940409	M1	Female	trans
cg15309790_DUSP5P1	0.000726954	0.00085719	-0.41982853	M1	Female	trans
cg10241871_RN7SKP108	0.000726966	0.000857202	-0.602237438	M1	Female	trans
cg20498563_SDCBP2P1	0.000726967	0.000857202	-0.672752996	M1	Female	trans
cg02216951_OR10Q1	0.000726967	0.000857202	-0.601753159	M1	Female	trans
cg22661701_RPL21P3	0.000726968	0.000857202	-0.357166569	M1	Female	trans
cg13746813_RPL5P19	0.000726968	0.000857202	-0.467325789	M1	Female	trans
cg27056165_TTLL10-AS1	0.000726969	0.000857202	0.588915289	M1	Female	trans
cg11567268_MIR1261	0.00072697	0.000857202	-0.326321502	M1	Female	trans
cg14919558_CETN4P	0.000726971	0.000857203	0.412924006	M1	Female	trans
cg14786880_ENSG00000235126	0.000726972	0.000857203	-0.438651809	M1	Female	trans
cg00096742_GAD1	0.000726974	0.000857205	-0.410478555	M1	Female	trans
cg15644305_OR4F7P	0.000726976	0.000857206	-0.487185	M1	Female	trans
cg10956335_LINC02857	0.000726978	0.000857207	-0.408849326	M1	Female	trans
cg03734133_ATG4A	0.000726981	0.000857209	-0.403022991	M1	Female	trans
cg16939391_RN7SL851P	0.000726981	0.000857209	0.406499689	M1	Female	trans
cg24399122_CHIA	0.000726983	0.00085721	0.460043133	M1	Female	trans
cg10411658_ANKS1B	0.000726986	0.000857212	-0.377072667	M1	Female	trans
cg19991780_ENSG00000227920	0.000726986	0.000857212	-0.377367316	M1	Female	trans
cg18053954_RPS27P12	0.000726988	0.000857213	-0.605246176	M1	Female	trans
cg11459852_UBE2E2	0.000726989	0.000857213	0.450180401	M1	Female	trans
cg02096758_THAP10	0.00072699	0.000857213	-0.537279948	M1	Female	trans
cg20375654_NIM1K	0.000726992	0.000857216	-0.441077816	M1	Female	trans
cg15776028_ENSG00000213939	0.000726993	0.000857216	-0.518709972	M1	Female	trans
cg08983433_IL4	0.000726995	0.000857216	-0.480303805	M1	Female	trans
cg10030633_RPS12P31	0.000726996	0.000857216	-0.764610409	M1	Female	trans
cg20504446_ANAPC1P6	0.000726996	0.000857216	-0.256002219	M1	Female	trans
cg27038693_IGLV1-44	0.000727	0.00085722	-0.237250849	M1	Female	trans
cg13712952_GOLGA8B	0.000727001	0.00085722	-0.273515199	M1	Female	trans
cg10336014_TCTA	0.000727003	0.000857221	-0.498202317	M1	Female	trans
cg25481735_ENSG00000229559	0.000727003	0.000857221	0.564813892	M1	Female	trans
cg26250129_SLC17A7	0.000727008	0.000857225	-0.323280157	M1	Female	trans
cg09849405_PCNX3	0.000727008	0.000857225	-0.56146833	M1	Female	trans
cg10324032_TRGJP2	0.000727011	0.000857228	-0.622987111	M1	Female	trans
cg09623464_SDR39U1	0.000727018	0.000857234	0.471921317	M1	Female	trans
cg14902675_ENSG00000235485	0.000727018	0.000857234	-0.341940511	M1	Female	trans
cg16889057_CCZ1	0.000727021	0.000857236	-0.40417501	M1	Female	trans
cg19214868_RPL9P18	0.000727028	0.000857243	-0.433422538	M1	Female	trans
cg25838060_FAM214B	0.000727028	0.000857243	-0.506287777	M1	Female	trans
cg06885175_TRIM54	0.00072703	0.000857244	-0.419635675	M1	Female	trans
cg04245870_IGHV2-26	0.00072703	0.000857244	-0.169250095	M1	Female	trans
cg14019393_FGF18	0.000727034	0.000857245	-0.658545548	M1	Female	trans
cg22738686_ENSG00000238440	0.000727034	0.000857245	0.463347035	M1	Female	trans
cg23290207_RPL9P2	0.000727036	0.000857246	0.254784754	M1	Female	trans
cg24880701_FUT5	0.000727037	0.000857246	-0.359820913	M1	Female	trans
cg03593057_MIR199A2	0.000727037	0.000857246	0.324536747	M1	Female	trans
cg07830906_MPO	0.000727039	0.000857247	-0.403946833	M1	Female	trans
cg16507569_ENSG00000225662	0.000727041	0.000857247	-0.508363004	M1	Female	trans
cg16507569_SPATA48	0.000727041	0.000857247	-0.440622921	M1	Female	trans
cg22160300_SCARA3	0.000727045	0.000857251	-0.411472234	M1	Female	trans
cg27333297_BOD1L2	0.000727045	0.000857251	-0.452883877	M1	Female	trans
cg16802996_ENSG00000236998	0.000727049	0.000857254	-0.410521036	M1	Female	trans
cg24429037_ATP8A2P2	0.000727052	0.000857257	-0.350158838	M1	Female	trans
cg18331249_SERPINE1	0.000727055	0.00085726	-0.504725234	M1	Female	trans
cg02196189_NPM1P31	0.00072706	0.000857263	-0.415223326	M1	Female	trans
cg00837832_MRPL43	0.00072706	0.000857263	-0.541508922	M1	Female	trans
cg03851043_MINDY4B	0.000727061	0.000857263	-0.281042324	M1	Female	trans
cg08082694_ENSG00000223536	0.000727062	0.000857264	-0.354065383	M1	Female	trans
cg16409707_DPY19L2	0.000727063	0.000857264	0.432292507	M1	Female	trans
cg24334259_AKR1B1P3	0.000727064	0.000857264	-0.486105528	M1	Female	trans
cg12897690_FLG-AS1	0.000727064	0.000857264	-0.37711478	M1	Female	trans
cg16990532_RNU6-1127P	0.000727065	0.000857264	0.273729857	M1	Female	trans
cg01629873_PITPNM1	0.000727067	0.000857266	-0.541502215	M1	Female	trans
cg07817705_PPP1R2P2	0.000727068	0.000857266	-0.333875609	M1	Female	trans
cg08268925_ENSG00000230973	0.000727069	0.000857266	-0.257100316	M1	Female	trans
cg26545346_HIGD1AP12	0.000727075	0.000857272	-0.346435045	M1	Female	trans
cg01557792_RTL8B	0.000727078	0.000857274	-0.545167451	M1	Female	trans
cg14019746_RNY4P18	0.000727079	0.000857274	0.433378257	M1	Female	trans
cg23954535_EGR4	0.000727079	0.000857274	-0.327559393	M1	Female	trans
cg09030672_NIFKP1	0.000727082	0.000857277	0.481544728	M1	Female	trans
cg13203982_ENSG00000226991	0.000727087	0.000857281	-0.483977299	M1	Female	trans
cg08771408_SNORA73	0.00072709	0.000857282	-0.388887661	M1	Female	trans
cg15466595_SOX12	0.00072709	0.000857282	-0.335591152	M1	Female	trans
cg25599641_ENSG00000237062	0.000727091	0.000857282	-0.483681958	M1	Female	trans
cg17723653_SNORA73	0.000727092	0.000857282	0.586555258	M1	Female	trans
cg15541606_HMGB4	0.000727093	0.000857282	0.459951791	M1	Female	trans
cg15541606_ENSG00000235149	0.000727093	0.000857282	0.488427647	M1	Female	trans
cg06400006_ENSG00000236129	0.000727093	0.000857282	-0.458682639	M1	Female	trans
cg17593097_ARPP21-AS1	0.000727095	0.000857282	-0.54337815	M1	Female	trans
cg03624563_ACTG2	0.000727095	0.000857282	-0.494308685	M1	Female	trans
cg24479590_UBE2J2	0.000727097	0.000857282	-0.483139905	M1	Female	trans
cg11263225_CCNT2P1	0.000727097	0.000857282	-0.223578248	M1	Female	trans
cg17233160_MIR203A	0.000727097	0.000857282	-0.365505961	M1	Female	trans
cg01620164_HYAL1	0.000727098	0.000857282	-0.630173608	M1	Female	trans
cg15353542_SDC1	0.000727099	0.000857283	-0.6636889	M1	Female	trans
cg25486571_MRPS21P3	0.0007271	0.000857283	-0.4061077	M1	Female	trans
cg10034640_MRGPRG	0.000727105	0.000857287	-0.760555245	M1	Female	trans
cg14243991_MIR3663HG	0.00072711	0.000857292	-0.502989512	M1	Female	trans
cg18966920_MAD2L1	0.000727116	0.000857299	-0.528660505	M1	Female	trans
cg09393859_RPLP1	0.000727119	0.000857299	-0.534859924	M1	Female	trans
cg13917481_OR5M5P	0.000727119	0.000857299	-0.39156182	M1	Female	trans
cg19440734_RNU6ATAC33P	0.000727119	0.000857299	-0.489812123	M1	Female	trans
cg21663341_CLCF1	0.00072712	0.0008573	-0.440414082	M1	Female	trans
cg16387742_IGHV4-28	0.000727122	0.000857302	-0.155063114	M1	Female	trans
cg14086880_APOL6	0.000727128	0.000857307	-0.386815033	M1	Female	trans
cg06540372_ENSG00000220960	0.000727128	0.000857307	-0.462558933	M1	Female	trans
cg12426214_HNRNPA3P4	0.000727132	0.000857309	-0.440049345	M1	Female	trans
cg19789755_H3C13	0.000727132	0.000857309	-0.49119484	M1	Female	trans
cg24742444_PRMT7	0.000727133	0.000857309	0.394888229	M1	Female	trans
cg08000231_RNA5SP295	0.000727134	0.000857309	-0.403880019	M1	Female	trans
cg04665311_ESAM	0.000727136	0.00085731	-0.411927073	M1	Female	trans
cg09625499_ACTN4P1	0.00072714	0.000857313	-0.374501645	M1	Female	trans
cg03220912_GLRX3P2	0.00072714	0.000857313	-0.403109683	M1	Female	trans
cg24732447_ENSG00000242828	0.000727146	0.000857319	-0.364917137	M1	Female	trans
cg15166583_LIN9	0.000727147	0.000857319	-0.470079178	M1	Female	trans
cg02443896_MUC15	0.000727149	0.00085732	-0.540836204	M1	Female	trans
cg26613778_SNORA52	0.000727149	0.00085732	-0.552355553	M1	Female	trans
cg27267507_XYLB	0.000727152	0.000857323	-0.50221792	M1	Female	trans
cg04334549_OR52Y1P	0.000727154	0.000857323	-0.467423298	M1	Female	trans
cg16335643_SOX18	0.000727154	0.000857323	-0.470489538	M1	Female	trans
cg16899501_MRM3	0.000727155	0.000857323	-0.402700064	M1	Female	trans
cg13117582_CD9	0.000727157	0.000857325	-0.483365542	M1	Female	trans
cg03734133_HERPUD1	0.00072716	0.000857327	-0.396918206	M1	Female	trans
cg09162333_PHKG2	0.000727162	0.000857328	-0.472986405	M1	Female	trans
cg04195855_VASN	0.000727162	0.000857328	-0.507316348	M1	Female	trans
cg16077168_UGT2B10	0.000727165	0.000857329	-1.0863933	M1	Female	trans
cg27549944_ENSG00000243085	0.000727165	0.000857329	-0.412555267	M1	Female	trans
cg23027179_ITGA10	0.000727165	0.000857329	-0.332242058	M1	Female	trans
cg20748012_DEFA10P	0.000727167	0.000857329	-0.418202789	M1	Female	trans
cg03697541_DNAJC6	0.000727167	0.000857329	-0.436886241	M1	Female	trans
cg00190393_CEACAMP8	0.000727171	0.000857332	-0.374696264	M1	Female	trans
cg08317284_TTC12	0.000727171	0.000857332	0.3447227	M1	Female	trans
cg21167956_ENSG00000225458	0.000727178	0.000857339	-0.355228075	M1	Female	trans
cg27190943_H3C14	0.000727179	0.000857339	-0.3837993	M1	Female	trans
cg06627950_LINC00626	0.00072718	0.00085734	-0.392806925	M1	Female	trans
cg22639040_DNMT3L	0.000727181	0.00085734	-0.365507926	M1	Female	trans
cg02680901_DANCR	0.000727185	0.000857344	-0.485961831	M1	Female	trans
cg25974355_PTF1A	0.000727186	0.000857345	0.376017933	M1	Female	trans
cg05818000_SLC28A3	0.000727187	0.000857345	-0.524783664	M1	Female	trans
cg15126179_NAPRT	0.000727189	0.000857345	-0.58310485	M1	Female	trans
cg15353666_PRKCSH	0.000727198	0.000857354	-0.482775083	M1	Female	trans
cg18598117_EVPL	0.000727198	0.000857354	-0.433324829	M1	Female	trans
cg12474980_RPA3P1	0.000727198	0.000857354	-0.326960675	M1	Female	trans
cg06736785_RSF1	0.000727199	0.000857354	0.4554305	M1	Female	trans
cg11573219_PCDHB3	0.0007272	0.000857354	0.426077595	M1	Female	trans
cg05761355_SOX17	0.000727204	0.000857357	-0.417089809	M1	Female	trans
cg14086691_VN1R1	0.000727205	0.000857357	-0.347717465	M1	Female	trans
cg21143896_ENSG00000242186	0.000727205	0.000857357	-0.362618972	M1	Female	trans
cg13856652_LY86-AS1	0.000727207	0.000857357	-0.245493374	M1	Female	trans
cg26764980_FFAR1	0.000727207	0.000857357	-0.769202116	M1	Female	trans
cg13045265_COMETT	0.000727208	0.000857357	-0.308962725	M1	Female	trans
cg14281596_SETP10	0.000727208	0.000857357	-0.498620036	M1	Female	trans
cg15406420_MIR616	0.000727209	0.000857357	-0.505118528	M1	Female	trans
cg14837215_UBBP3	0.00072721	0.000857357	0.471323627	M1	Female	trans
cg09201130_WTIP	0.000727211	0.000857357	0.571903499	M1	Female	trans
cg15897435_ENSG00000236656	0.000727211	0.000857357	0.519782311	M1	Female	trans
cg08296131_LAPTM4A	0.000727214	0.000857357	-0.513431264	M1	Female	trans
cg01864029_TMEM126A	0.000727214	0.000857357	-0.462852347	M1	Female	trans
cg06699461_RNU6-154P	0.000727214	0.000857357	-0.362197641	M1	Female	trans
cg19765834_GPR22	0.000727215	0.000857358	-0.318293645	M1	Female	trans
cg08600509_LINC01589	0.000727216	0.000857358	-0.424823403	M1	Female	trans
cg14222432_ADAMTS15	0.00072722	0.000857362	-0.451789435	M1	Female	trans
cg20825109_MTX3	0.000727222	0.000857363	-0.441026378	M1	Female	trans
cg25015733_MIR887	0.000727225	0.000857365	-0.549009261	M1	Female	trans
cg12571007_EFHC2	0.000727227	0.000857367	-0.325025854	M1	Female	trans
cg10728282_SLIT1-AS1	0.000727231	0.000857371	0.659522512	M1	Female	trans
cg21002542_ENSG00000224375	0.000727238	0.000857378	-0.367039001	M1	Female	trans
cg16975684_ENSG00000234884	0.000727239	0.000857378	-0.416931292	M1	Female	trans
cg13646034_LINC01431	0.000727241	0.000857378	-0.392623079	M1	Female	trans
cg16959364_NRM	0.000727241	0.000857378	-0.371814873	M1	Female	trans
cg04479876_RNU6-884P	0.000727241	0.000857378	0.511796251	M1	Female	trans
cg07207099_ZNF623	0.000727242	0.000857378	0.319756135	M1	Female	trans
cg07414422_ENSG00000241168	0.000727242	0.000857378	-0.396252956	M1	Female	trans
cg24907862_RNU6-95P	0.000727245	0.00085738	0.072019818	M1	Female	trans
cg04514467_ENSG00000214546	0.000727246	0.00085738	-0.503074282	M1	Female	trans
cg14431592_OR2E1P	0.000727247	0.00085738	-0.656881898	M1	Female	trans
cg09385285_RPS27AP11	0.000727247	0.00085738	-0.321703984	M1	Female	trans
cg12512625_ENSG00000229855	0.000727249	0.000857381	-0.56181521	M1	Female	trans
cg18474443_RNU6-1257P	0.000727249	0.000857381	-0.364096178	M1	Female	trans
cg01534242_ADH4	0.000727253	0.000857383	-0.317828522	M1	Female	trans
cg24202000_RNU6-1099P	0.000727253	0.000857383	-0.472734637	M1	Female	trans
cg15275758_GDE1	0.000727254	0.000857383	0.470967589	M1	Female	trans
cg12859943_SNORD42B	0.000727254	0.000857383	-0.439646878	M1	Female	trans
cg01994308_U8	0.000727256	0.000857383	1.01218962	M1	Female	trans
cg06322601_ENSG00000124593	0.000727258	0.000857385	-0.352578297	M1	Female	trans
cg18849725_RNU7-141P	0.000727259	0.000857385	-0.494239579	M1	Female	trans
cg08802984_BTG2	0.000727261	0.000857385	-0.508094576	M1	Female	trans
cg23929072_SLC18A2	0.000727261	0.000857385	0.413621633	M1	Female	trans
cg18598117_MAPK6P1	0.000727261	0.000857385	0.373724308	M1	Female	trans
cg02838089_KRTAP2-4	0.000727262	0.000857385	0.188971647	M1	Female	trans
cg11341215_SYCP2	0.000727264	0.000857386	-0.491935462	M1	Female	trans
cg17792994_ENSG00000226380	0.000727265	0.000857387	-0.452111972	M1	Female	trans
cg04070200_RN7SL79P	0.000727267	0.000857388	-0.315094767	M1	Female	trans
cg27256177_CHCHD3	0.000727268	0.000857388	0.349891162	M1	Female	trans
cg04678080_OR5H2	0.000727269	0.000857388	0.70542861	M1	Female	trans
cg01727591_SNRPFP1	0.00072727	0.000857388	-0.566907093	M1	Female	trans
cg15376531_RNU6-587P	0.000727273	0.000857392	-0.607735142	M1	Female	trans
cg06107105_ENSG00000226310	0.000727274	0.000857392	-0.338250088	M1	Female	trans
cg06252523_LINC00345	0.000727275	0.000857392	0.565304978	M1	Female	trans
cg13632595_FIGLA	0.000727278	0.000857395	-0.372649742	M1	Female	trans
cg10664162_GBP3	0.000727279	0.000857395	-0.558137257	M1	Female	trans
cg19111078_MT1X	0.000727284	0.000857398	-0.4439483	M1	Female	trans
cg21600781_MRPL53	0.000727284	0.000857398	-0.53947692	M1	Female	trans
cg22167148_PTP4A1P7	0.000727284	0.000857398	-0.500889662	M1	Female	trans
cg02096001_C11orf98P1	0.000727287	0.0008574	0.499963461	M1	Female	trans
cg12840361_NRL	0.00072729	0.000857404	-0.429339284	M1	Female	trans
cg15335418_MEF2B	0.000727291	0.000857404	0.303688656	M1	Female	trans
cg22719314_LPAL2	0.000727294	0.000857406	0.409784541	M1	Female	trans
cg03006376_ELOF1	0.000727296	0.000857407	-0.629607204	M1	Female	trans
cg12020396_RPGR	0.000727297	0.000857407	0.503399624	M1	Female	trans
cg17121694_ZNF320	0.000727298	0.000857407	-0.317011812	M1	Female	trans
cg19074709_ENSG00000227681	0.000727301	0.00085741	-0.367063581	M1	Female	trans
cg03220912_TMEM19	0.000727304	0.000857412	-0.402237828	M1	Female	trans
cg19351166_ACTBP7	0.000727305	0.000857412	-0.489340815	M1	Female	trans
cg26329715_TDRD3	0.000727306	0.000857412	0.383809561	M1	Female	trans
cg24186114_SCN1A	0.000727306	0.000857412	-0.442142643	M1	Female	trans
cg04850212_ENSG00000200897	0.000727307	0.000857412	-0.560505405	M1	Female	trans
cg14015211_LINC01353	0.000727311	0.000857416	-0.436931358	M1	Female	trans
cg10906971_GAPDHP57	0.000727313	0.000857417	-0.482466199	M1	Female	trans
cg03859614_ENSG00000206028	0.000727315	0.000857419	-0.421005284	M1	Female	trans
cg23806703_UPF2	0.000727316	0.000857419	-0.428762262	M1	Female	trans
cg26073403_SELENOOLP	0.000727319	0.000857422	-0.544097544	M1	Female	trans
cg13957457_RN7SL26P	0.000727323	0.000857425	-0.526920811	M1	Female	trans
cg20824989_GRIN3B	0.000727327	0.000857429	-0.463995872	M1	Female	trans
cg01504142_RN7SL538P	0.00072733	0.000857431	-0.506642469	M1	Female	trans
cg23878076_GABRB2	0.00072733	0.000857431	-0.430784094	M1	Female	trans
cg25142614_RPS26P57	0.000727334	0.000857433	-0.531086316	M1	Female	trans
cg14085477_LINC01737	0.000727334	0.000857433	-0.310431719	M1	Female	trans
cg07712598_NPDC1	0.000727334	0.000857433	-0.334356939	M1	Female	trans
cg26505707_TAS2R9	0.000727339	0.000857438	0.38480662	M1	Female	trans
cg06301252_CCDC30	0.000727341	0.000857439	-0.518478471	M1	Female	trans
cg21415853_RPL22P16	0.000727343	0.000857439	-0.496264898	M1	Female	trans
cg08266644_BMP7	0.000727343	0.000857439	-0.544089778	M1	Female	trans
cg16802996_MSANTD2	0.000727345	0.000857439	-0.378865151	M1	Female	trans
cg23611375_ZBTB12BP	0.000727345	0.000857439	0.499515419	M1	Female	trans
cg04821107_RNU6-57P	0.000727347	0.000857439	-0.425110669	M1	Female	trans
cg06405089_HYAL4	0.000727347	0.000857439	-0.583152659	M1	Female	trans
cg23131393_ENSG00000229263	0.00072735	0.000857442	-0.507804868	M1	Female	trans
cg10854758_SNORD116-19	0.000727355	0.000857447	0.48057363	M1	Female	trans
cg13879653_RN7SL57P	0.000727356	0.000857447	-0.424797299	M1	Female	trans
cg20047904_ENSG00000213431	0.000727357	0.000857447	-0.30686074	M1	Female	trans
cg16872660_MTA2	0.000727358	0.000857447	-0.673713154	M1	Female	trans
cg09563600_SNORD115-27	0.00072736	0.00085745	-0.521869587	M1	Female	trans
cg19953290_SEMG1	0.000727364	0.000857453	-0.389754731	M1	Female	trans
cg19539986_NEFM	0.000727367	0.000857455	-0.444482961	M1	Female	trans
cg09215601_RPL11P3	0.000727374	0.000857463	0.427630932	M1	Female	trans
cg09381162_MIR887	0.000727375	0.000857464	-0.520560372	M1	Female	trans
cg18087761_SETD6	0.00072738	0.000857466	-0.431144267	M1	Female	trans
cg10733123_UBE2QL1	0.00072738	0.000857466	-0.498156862	M1	Female	trans
cg01569860_EIF3K	0.000727383	0.000857468	-0.473944312	M1	Female	trans
cg24530480_CALR	0.000727383	0.000857468	0.546764757	M1	Female	trans
cg19589317_ENSG00000233739	0.000727385	0.000857468	0.6314047	M1	Female	trans
cg12571007_TRIP4	0.000727385	0.000857468	-0.326580811	M1	Female	trans
cg14544216_LINC01198	0.000727386	0.000857468	-0.583490004	M1	Female	trans
cg08533711_VSX2	0.000727387	0.000857469	-0.426913753	M1	Female	trans
cg19111078_KMT5A	0.000727389	0.000857471	-0.409953198	M1	Female	trans
cg24525967_LFNG	0.000727392	0.000857473	-0.491189265	M1	Female	trans
cg14230089_RAD51AP2	0.000727393	0.000857473	-0.311609929	M1	Female	trans
cg00199007_MTSS2	0.000727396	0.000857475	-0.396432227	M1	Female	trans
cg27664783_ENSG00000227193	0.000727396	0.000857475	0.471563232	M1	Female	trans
cg25621215_SPICE1	0.000727398	0.000857476	-0.597079443	M1	Female	trans
cg26403206_ENSG00000234961	0.000727401	0.000857479	-0.493678279	M1	Female	trans
cg23209353_SNORA72	0.000727402	0.000857479	-0.394891916	M1	Female	trans
cg12030941_CYP51A1-AS1	0.000727402	0.000857479	0.573259235	M1	Female	trans
cg18301136_KRT41P	0.000727403	0.000857479	-0.352119477	M1	Female	trans
cg20337110_OGFRL1	0.000727406	0.000857481	-0.689467485	M1	Female	trans
cg00579673_ENSG00000241754	0.000727407	0.000857481	-0.567360634	M1	Female	trans
cg14821401_CCDC3	0.000727408	0.000857481	0.59110947	M1	Female	trans
cg06452518_XCR1	0.000727408	0.000857481	0.583114493	M1	Female	trans
cg06201397_FLNC-AS1	0.000727412	0.000857484	-0.335874147	M1	Female	trans
cg21991185_ENSG00000231403	0.000727413	0.000857484	-0.588268302	M1	Female	trans
cg18888655_ENSG00000236194	0.000727413	0.000857484	0.43011616	M1	Female	trans
cg10324032_CXCR1	0.000727416	0.000857487	-0.685088528	M1	Female	trans
cg02616966_ENSG00000229060	0.000727419	0.000857489	0.363395982	M1	Female	trans
cg17551702_ENSG00000225148	0.000727422	0.000857491	-0.309830189	M1	Female	trans
cg03322752_RPL17P15	0.000727424	0.000857493	-0.433245488	M1	Female	trans
cg00934521_BANF2	0.000727426	0.000857494	-0.398326575	M1	Female	trans
cg26250046_ENSG00000230623	0.000727427	0.000857494	-0.403921169	M1	Female	trans
cg25412448_ENSG00000229569	0.000727431	0.000857498	-0.389452578	M1	Female	trans
cg01426041_CCNB1	0.000727432	0.000857498	-0.448010631	M1	Female	trans
cg11803838_KLK8	0.000727432	0.000857498	0.330230953	M1	Female	trans
cg04945651_NOC2LP2	0.000727434	0.000857499	-0.363188191	M1	Female	trans
cg21110711_SLC20A2	0.000727436	0.000857499	-0.458550239	M1	Female	trans
cg09490603_CCDC124	0.000727436	0.000857499	-0.488032822	M1	Female	trans
cg20227471_ENSG00000230003	0.000727436	0.000857499	0.4055892	M1	Female	trans
cg19432688_SPRED3	0.000727437	0.000857499	-0.453883842	M1	Female	trans
cg09162333_DHRS1	0.000727437	0.000857499	-0.481733066	M1	Female	trans
cg23138560_ENSG00000233288	0.000727438	0.000857499	-0.450690048	M1	Female	trans
cg15349274_ENSG00000225443	0.000727439	0.000857499	-0.500006016	M1	Female	trans
cg19982758_ALG1L5P	0.000727441	0.0008575	-0.418877145	M1	Female	trans
cg13879653_CTNND1	0.000727442	0.0008575	-0.421147036	M1	Female	trans
cg05715917_SYTL3	0.000727446	0.000857504	-0.452728772	M1	Female	trans
cg07092448_RPS14P5	0.000727451	0.000857508	0.352884441	M1	Female	trans
cg09081941_BST1	0.000727451	0.000857508	-0.544777712	M1	Female	trans
cg05514680_Y_RNA	0.000727453	0.000857509	-0.52359735	M1	Female	trans
cg24547082_RNU6-486P	0.000727454	0.00085751	-0.378395175	M1	Female	trans
cg12426214_ENSG00000228467	0.000727462	0.000857519	-0.264015848	M1	Female	trans
cg09866143_ENSG00000235620	0.000727464	0.000857519	-0.51577934	M1	Female	trans
cg15293181_ASPG	0.000727471	0.000857527	-0.388780555	M1	Female	trans
cg13279458_GNG7	0.000727475	0.000857529	-0.467634783	M1	Female	trans
cg08498272_RPL7P35	0.000727475	0.000857529	-0.523470409	M1	Female	trans
cg14429748_CHGA	0.000727477	0.000857529	-0.421503783	M1	Female	trans
cg03023681_MAGI3	0.000727478	0.000857529	-0.382281396	M1	Female	trans
cg13615592_HSPB1	0.000727479	0.000857529	-0.543056037	M1	Female	trans
cg01169429_TMEM161B	0.000727479	0.000857529	-0.476535676	M1	Female	trans
cg17071409_ENSG00000223986	0.000727479	0.000857529	0.769056556	M1	Female	trans
cg12256753_GAPDHP57	0.00072748	0.000857529	-0.465760953	M1	Female	trans
cg21133255_ENSG00000235069	0.000727482	0.000857529	-0.394648791	M1	Female	trans
cg24304928_RNU6-673P	0.000727484	0.000857531	-0.383879792	M1	Female	trans
cg12974773_EIF4A1P2	0.000727485	0.000857531	-0.377566894	M1	Female	trans
cg02707593_RN7SKP93	0.000727486	0.000857531	-0.37608509	M1	Female	trans
cg23542134_MAGEB17	0.000727486	0.000857531	0.265060802	M1	Female	trans
cg00628648_ENSG00000223944	0.000727488	0.000857532	-0.396301042	M1	Female	trans
cg13983277_RNU7-141P	0.000727489	0.000857532	-0.462131039	M1	Female	trans
cg23322676_VN1R10P	0.000727489	0.000857532	-0.450978101	M1	Female	trans
cg16711084_RNU6-460P	0.000727492	0.000857532	-0.598722945	M1	Female	trans
cg18941079_ENSG00000224218	0.000727492	0.000857532	-0.359133164	M1	Female	trans
cg07784793_PDCL3P1	0.000727493	0.000857532	-0.589223922	M1	Female	trans
cg15678825_VPS37B	0.000727493	0.000857532	-0.556634851	M1	Female	trans
cg15830792_ENSG00000235361	0.000727494	0.000857532	0.402220968	M1	Female	trans
cg08481336_TSPEAR-AS2	0.000727495	0.000857533	0.517985129	M1	Female	trans
cg18923635_LINC00243	0.000727496	0.000857533	-0.321586108	M1	Female	trans
cg05898618_UNC5D	0.0007275	0.000857537	-0.450094328	M1	Female	trans
cg14908168_DPYSL5	0.000727504	0.000857541	-0.478349164	M1	Female	trans
cg25039694_AIMP1P1	0.000727505	0.000857541	0.543553635	M1	Female	trans
cg10501210_NBPF22P	0.000727506	0.000857541	-0.740287026	M1	Female	trans
cg24880701_SEMA4B	0.000727509	0.000857543	-0.499440928	M1	Female	trans
cg25271009_KCNK18	0.000727509	0.000857543	-0.28170252	M1	Female	trans
cg11950994_CLUH	0.000727511	0.000857544	-0.531148821	M1	Female	trans
cg26144437_PCIF1	0.000727517	0.000857549	-0.503543711	M1	Female	trans
cg25855415_EIF4A1P1	0.000727517	0.000857549	-0.454744467	M1	Female	trans
cg20540806_VCY1B	0.000727518	0.000857549	0.284420017	M1	Female	trans
cg17725166_CNDP1	0.00072752	0.00085755	-0.311447074	M1	Female	trans
cg02990361_ENSG00000236985	0.00072752	0.00085755	0.363207007	M1	Female	trans
cg12089094_GTF3AP6	0.000727521	0.000857551	-0.703815088	M1	Female	trans
cg08695504_RASGRP4	0.000727525	0.000857553	-0.561368333	M1	Female	trans
cg13615592_MAML3	0.000727526	0.000857553	-0.474186693	M1	Female	trans
cg16540238_PSMC3IP	0.000727527	0.000857553	-0.4224287	M1	Female	trans
cg13579030_EEF1GP4	0.000727528	0.000857553	-0.469321212	M1	Female	trans
cg12584537_HCAR1	0.000727528	0.000857553	-0.510207936	M1	Female	trans
cg03734133_RAB1A	0.00072753	0.000857554	-0.403334529	M1	Female	trans
cg25706257_MIR4435-2HG	0.00072753	0.000857554	-0.370702905	M1	Female	trans
cg25294526_OR7A2P	0.000727531	0.000857554	-0.448344944	M1	Female	trans
cg17296658_H2BU2P	0.000727531	0.000857554	-0.409279911	M1	Female	trans
cg14137316_LAMA5	0.000727532	0.000857554	-0.466301491	M1	Female	trans
cg17709804_ZNF503	0.000727534	0.000857555	-0.440611059	M1	Female	trans
cg23806703_RIC8B	0.000727536	0.000857556	-0.435560782	M1	Female	trans
cg00859755_ENSG00000230709	0.000727536	0.000857556	-0.361785878	M1	Female	trans
cg21668166_PDPN	0.000727539	0.000857559	-0.441530381	M1	Female	trans
cg05597431_PAX5	0.000727543	0.000857562	-0.225460255	M1	Female	trans
cg15353666_OGFOD3	0.000727544	0.000857562	-0.466646928	M1	Female	trans
cg11459852_ALDH3A2	0.000727545	0.000857562	0.43753006	M1	Female	trans
cg19060760_TICAM1	0.000727545	0.000857562	-0.421711078	M1	Female	trans
cg15724534_ENSG00000237087	0.000727547	0.000857563	-0.394011784	M1	Female	trans
cg18187859_HCFC2P1	0.000727548	0.000857564	-0.425177473	M1	Female	trans
cg17994629_HORMAD2	0.000727551	0.000857565	-0.390430273	M1	Female	trans
cg12168509_LINC00865	0.000727551	0.000857565	0.458954094	M1	Female	trans
cg15032844_ENSG00000214955	0.000727552	0.000857565	-0.302352001	M1	Female	trans
cg10548700_TOP1	0.000727559	0.000857572	0.407103243	M1	Female	trans
cg08695504_PILRA	0.000727559	0.000857572	-0.552476085	M1	Female	trans
cg01093202_CCZ1B	0.00072756	0.000857572	0.40795085	M1	Female	trans
cg05388840_PCDHA7	0.00072756	0.000857572	-0.424799916	M1	Female	trans
cg19432688_AMOTL2	0.000727563	0.000857573	-0.373635636	M1	Female	trans
cg15897435_PCDH8	0.000727564	0.000857573	0.510014455	M1	Female	trans
cg01578705_PSG6	0.000727564	0.000857573	-0.365700634	M1	Female	trans
cg15977816_LINC00205	0.000727567	0.000857576	0.519298264	M1	Female	trans
cg15577927_CYCSP55	0.000727569	0.000857577	0.532305425	M1	Female	trans
cg17725166_RPL17P17	0.00072757	0.000857578	-0.284490972	M1	Female	trans
cg11979875_SULT1A4	0.000727575	0.000857582	-0.439689405	M1	Female	trans
cg07950307_TMEM164	0.000727577	0.000857583	0.404879398	M1	Female	trans
cg26890309_PNMA1	0.000727577	0.000857583	-0.520254634	M1	Female	trans
cg01867652_MIR30A	0.000727584	0.00085759	-0.312877559	M1	Female	trans
cg22374940_MZT2B	0.000727585	0.00085759	-0.510912652	M1	Female	trans
cg14378465_NAA25	0.000727586	0.00085759	-0.33107832	M1	Female	trans
cg01341801_MIR1972-2	0.000727589	0.000857594	0.455946253	M1	Female	trans
cg09518226_PCK1	0.00072759	0.000857594	0.655716391	M1	Female	trans
cg24135923_CLIC4P3	0.000727594	0.000857597	-0.362246029	M1	Female	trans
cg16047291_ENSG00000236425	0.000727595	0.000857597	-0.454278748	M1	Female	trans
cg07917878_NPM1P29	0.000727596	0.000857597	-0.642668002	M1	Female	trans
cg09767822_PLAU	0.000727596	0.000857597	-0.509473326	M1	Female	trans
cg02849754_DRD5P2	0.000727602	0.000857602	-0.713708674	M1	Female	trans
cg11153071_PTMAP3	0.000727603	0.000857603	0.321436243	M1	Female	trans
cg00337181_ENSG00000241846	0.000727603	0.000857603	-0.55966924	M1	Female	trans
cg01595178_ENSG00000237530	0.000727605	0.000857603	-0.461888593	M1	Female	trans
cg10859027_RC3H1-IT1	0.000727607	0.000857605	-0.386505418	M1	Female	trans
cg04510815_ENSG00000235564	0.000727611	0.000857608	-0.827193175	M1	Female	trans
cg19081358_MTCYBP14	0.000727616	0.000857612	-0.273144764	M1	Female	trans
cg20683039_ENSG00000233739	0.000727621	0.000857617	0.640522808	M1	Female	trans
cg01827191_LINC00385	0.000727621	0.000857617	0.610612918	M1	Female	trans
cg01826979_ENSG00000179755	0.000727623	0.000857619	-0.397988601	M1	Female	trans
