## Supplementary Tables for "Sex-stratified and interaction multi-omics analysis of DNA methylation and gene expression in asthma": Table_Supplementary Table S2d.csv (part 64 of 75)

Pair_clean	pvalue	FDR	beta	Model	Sex	Type	Table S2d. Asthma-specific trans-expression quantitative trait methylation (trans-eQTM) associations identified in the female-specific analysis
cg14378465_ENSG00000236111	0.000727628	0.00085762	-0.318759349	M1	Female	trans
cg03780545_NPY5R	0.000727629	0.00085762	0.359994305	M1	Female	trans
cg10729426_EFHC1	0.000727629	0.00085762	0.566950035	M1	Female	trans
cg10141352_DEFB105B	0.000727629	0.00085762	-0.541833636	M1	Female	trans
cg10141352_DEFB105A	0.000727629	0.00085762	-0.541833636	M1	Female	trans
cg16856722_VSIG1	0.00072763	0.00085762	-0.321035062	M1	Female	trans
cg04544994_GRK4	0.00072763	0.00085762	-0.566358327	M1	Female	trans
cg04198854_LINC01890	0.000727631	0.000857621	-0.335466137	M1	Female	trans
cg02345572_TAS2R7	0.000727636	0.000857625	-0.378911681	M1	Female	trans
cg01895649_CCDC85B	0.000727636	0.000857625	-0.484915309	M1	Female	trans
cg09754272_HSPE1P6	0.000727639	0.000857626	0.269517377	M1	Female	trans
cg10321973_DIPK1B	0.00072764	0.000857626	-0.576327964	M1	Female	trans
cg10288502_CA8	0.000727641	0.000857626	-0.367934249	M1	Female	trans
cg14408831_BBC3	0.000727641	0.000857626	-0.381397551	M1	Female	trans
cg02870266_RNVU1-32	0.000727645	0.000857629	-0.438425306	M1	Female	trans
cg06730002_VN1R96P	0.000727645	0.000857629	0.556218972	M1	Female	trans
cg13856652_ITGA1	0.000727646	0.00085763	-0.394871495	M1	Female	trans
cg21400562_LINC01001	0.000727652	0.000857636	-0.355550526	M1	Female	trans
cg09483607_RSPH10B2	0.000727655	0.000857638	-0.394087863	M1	Female	trans
cg04089814_ARNILA	0.000727658	0.000857639	-0.497702217	M1	Female	trans
cg04343263_MIR33B	0.00072766	0.000857639	-0.283446171	M1	Female	trans
cg03545635_RPL10	0.000727662	0.000857639	-0.496252015	M1	Female	trans
cg06646715_ENSG00000234352	0.000727662	0.000857639	-0.510843052	M1	Female	trans
cg02589878_ENSG00000225214	0.000727662	0.000857639	-0.39935497	M1	Female	trans
cg19862616_EEF1A1P16	0.000727669	0.000857639	0.504032042	M1	Female	trans
cg12964848_ENSG00000226744	0.00072767	0.000857639	-0.437949159	M1	Female	trans
cg09495418_EMC6	0.000727671	0.000857639	-0.510784849	M1	Female	trans
cg09704003_IGHJ2	0.000727671	0.000857639	-0.263815572	M1	Female	trans
cg17693656_OR6Y1	0.000727671	0.000857639	-0.634125494	M1	Female	trans
cg16167452_ENSG00000224477	0.000727671	0.000857639	-0.484720756	M1	Female	trans
cg26167186_DNAJB5	0.000727672	0.000857639	0.421088111	M1	Female	trans
cg06548827_ENSG00000228968	0.000727673	0.000857639	-0.436334366	M1	Female	trans
cg20046668_NOS2P2	0.000727674	0.000857639	-0.407266066	M1	Female	trans
cg14815329_B3GAT1	0.000727676	0.000857639	0.381092517	M1	Female	trans
cg26089753_ENSG00000207922	0.000727676	0.000857639	0.402282128	M1	Female	trans
cg18490567_S100A1	0.000727677	0.000857639	-0.399133393	M1	Female	trans
cg23549329_ENSG00000213939	0.000727678	0.000857639	0.427050659	M1	Female	trans
cg27560391_RNU6-169P	0.00072768	0.000857639	0.341470084	M1	Female	trans
cg27560391_HMGB3P20	0.00072768	0.000857639	0.540314378	M1	Female	trans
cg27560391_MTCO3P41	0.00072768	0.000857639	0.761284587	M1	Female	trans
cg27560391_CABP5	0.00072768	0.000857639	0.540314378	M1	Female	trans
cg27560391_ENSG00000201500	0.00072768	0.000857639	0.540314378	M1	Female	trans
cg27560391_ENSG00000224603	0.00072768	0.000857639	0.540314378	M1	Female	trans
cg27560391_ENSG00000226058	0.00072768	0.000857639	0.442820251	M1	Female	trans
cg27560391_ENSG00000226483	0.00072768	0.000857639	0.540314378	M1	Female	trans
cg27560391_ENSG00000230245	0.00072768	0.000857639	0.540314378	M1	Female	trans
cg27560391_FMN2P1	0.00072768	0.000857639	0.761284587	M1	Female	trans
cg27560391_ENSG00000231585	0.00072768	0.000857639	0.761284587	M1	Female	trans
cg27560391_ENSG00000229673	0.00072768	0.000857639	0.243091587	M1	Female	trans
cg06539899_KRTAP1-5	0.000727683	0.000857641	-0.463021152	M1	Female	trans
cg00199007_ATF6B	0.000727683	0.000857641	-0.400857386	M1	Female	trans
cg25318301_ENSG00000228957	0.000727687	0.000857644	0.256099849	M1	Female	trans
cg05666055_ENSG00000231930	0.000727692	0.000857648	-0.630898402	M1	Female	trans
cg26759296_UBE2FP3	0.000727692	0.000857648	-0.397869001	M1	Female	trans
cg22332045_CLK3P2	0.000727693	0.000857648	-0.354759048	M1	Female	trans
cg23668184_ANPEP	0.000727695	0.00085765	-0.407260001	M1	Female	trans
cg06758833_MIR1276	0.000727697	0.000857651	-0.422099292	M1	Female	trans
cg16328558_ENSG00000225981	0.000727702	0.000857656	-0.453329069	M1	Female	trans
cg04750027_ATXN10	0.000727702	0.000857656	-0.405233993	M1	Female	trans
cg09024023_ENSG00000240562	0.000727705	0.000857658	-0.557315429	M1	Female	trans
cg08551725_PROSER2	0.000727706	0.000857658	-0.598768709	M1	Female	trans
cg18087761_RAPGEF6	0.000727708	0.000857659	-0.402952742	M1	Female	trans
cg05085886_ENSG00000230704	0.000727708	0.000857659	0.430439866	M1	Female	trans
cg25271009_SMIM10L2B	0.000727712	0.000857662	-0.320975	M1	Female	trans
cg20847114_U3	0.000727713	0.000857662	-0.320238149	M1	Female	trans
cg13248604_UQCR11	0.000727713	0.000857662	-0.375553079	M1	Female	trans
cg20097111_IFNA7	0.000727716	0.000857664	-0.397219549	M1	Female	trans
cg06952660_TMEM63A	0.000727717	0.000857665	-0.45380919	M1	Female	trans
cg03743462_FKBP11	0.000727719	0.000857665	-0.641753486	M1	Female	trans
cg02693701_IDO1	0.000727719	0.000857665	-0.452362883	M1	Female	trans
cg04141520_ENSG00000213549	0.000727721	0.000857665	-0.36141395	M1	Female	trans
cg15349274_IGHD	0.000727721	0.000857665	-0.361097408	M1	Female	trans
cg13921622_PGLYRP3	0.000727722	0.000857665	-0.447643362	M1	Female	trans
cg09524880_ACTL8	0.000727724	0.000857667	-0.459669432	M1	Female	trans
cg13872638_ANKRD36P1	0.000727731	0.000857674	-0.388687662	M1	Female	trans
cg04924345_MORN4	0.000727734	0.000857676	-0.523646364	M1	Female	trans
cg17431460_OR2B7P	0.000727734	0.000857676	0.260239129	M1	Female	trans
cg14058525_ZFY	0.000727735	0.000857677	-0.459500763	M1	Female	trans
cg16476700_ENSG00000205018	0.000727739	0.000857678	-0.428250049	M1	Female	trans
cg22580346_LINC01363	0.000727739	0.000857678	-0.414096597	M1	Female	trans
cg01331923_GAPDHP1	0.00072774	0.000857678	-0.590363203	M1	Female	trans
cg04790923_ENSG00000213365	0.00072774	0.000857678	-0.29429198	M1	Female	trans
cg15001930_LINC02692	0.000727741	0.000857678	-0.244961634	M1	Female	trans
cg16835097_ENSG00000234929	0.000727741	0.000857678	0.502658569	M1	Female	trans
cg19595092_RNA5SP141	0.000727742	0.000857678	-0.42065855	M1	Female	trans
cg15166583_VTI1A	0.000727744	0.00085768	-0.449433144	M1	Female	trans
cg02423574_IGLC6	0.000727745	0.00085768	0.21576418	M1	Female	trans
cg03667969_ENSG00000230260	0.000727746	0.00085768	-0.407784204	M1	Female	trans
cg04408104_GPX2	0.000727748	0.000857682	-0.550021995	M1	Female	trans
cg15376531_TGM4	0.000727749	0.000857682	-0.449091069	M1	Female	trans
cg15505534_RPS12P18	0.00072775	0.000857682	-0.666873865	M1	Female	trans
cg22078459_PKDREJ	0.000727753	0.000857683	-0.389863283	M1	Female	trans
cg12361387_TRBV25OR9-2	0.000727753	0.000857683	-0.495718802	M1	Female	trans
cg08598324_TRAV25	0.000727753	0.000857683	-0.250860078	M1	Female	trans
cg04799859_CXorf49B	0.000727754	0.000857683	-0.492335542	M1	Female	trans
cg09781987_DHFRP1	0.000727758	0.000857687	-0.421171814	M1	Female	trans
cg14193001_MYO5BP3	0.00072776	0.000857687	-0.455093577	M1	Female	trans
cg22795583_QRSL1P1	0.00072776	0.000857687	-0.43902621	M1	Female	trans
cg08315421_SETP5	0.000727761	0.000857687	-0.484777312	M1	Female	trans
cg06033194_ENSG00000235319	0.000727761	0.000857687	-0.522429442	M1	Female	trans
cg05948955_SLC47A1P2	0.000727765	0.00085769	-0.31021588	M1	Female	trans
cg08509907_RN7SL416P	0.000727765	0.00085769	-0.275274013	M1	Female	trans
cg08498272_MALL	0.000727768	0.000857692	-0.460498823	M1	Female	trans
cg09232203_ENSG00000223809	0.00072777	0.000857693	-0.297468028	M1	Female	trans
cg19427276_ASB5	0.00072777	0.000857693	-0.555397324	M1	Female	trans
cg07408006_SNORD48	0.000727772	0.000857694	-0.56932766	M1	Female	trans
cg05097165_DZIP1L	0.000727778	0.0008577	-0.325076184	M1	Female	trans
cg06022607_PITPNM2	0.000727778	0.0008577	0.547069378	M1	Female	trans
cg11156873_ZFYVE1	0.000727779	0.0008577	-0.348454005	M1	Female	trans
cg19552380_MRPL48P1	0.000727782	0.000857702	0.534817072	M1	Female	trans
cg12412495_ENSG00000229846	0.000727783	0.000857702	0.473669351	M1	Female	trans
cg10095057_GNAZ	0.000727783	0.000857702	-0.482201134	M1	Female	trans
cg03462249_HIGD1AP12	0.000727785	0.000857702	-0.534901058	M1	Female	trans
cg04781796_RPL21P106	0.000727786	0.000857702	-0.447502801	M1	Female	trans
cg20223162_CMTM5	0.000727786	0.000857702	0.185652514	M1	Female	trans
cg08296131_ZNF136	0.000727788	0.000857704	-0.512737014	M1	Female	trans
cg10515155_RPL23AP29	0.000727792	0.000857706	-0.447212704	M1	Female	trans
cg20825109_MTFR1	0.000727792	0.000857706	-0.452051993	M1	Female	trans
cg17162911_RPS3AP7	0.000727793	0.000857706	-0.46186335	M1	Female	trans
cg15275758_FBXO34	0.000727795	0.000857707	0.455550041	M1	Female	trans
cg11540596_CD14	0.000727795	0.000857707	-0.425312957	M1	Female	trans
cg05735659_SNORD45C	0.000727798	0.000857708	0.272528991	M1	Female	trans
cg11840740_IMP3P1	0.000727798	0.000857708	0.595518851	M1	Female	trans
cg09849405_KRT6C	0.000727799	0.000857709	-0.456115055	M1	Female	trans
cg02990361_MIR210	0.000727801	0.00085771	0.421199542	M1	Female	trans
cg00887944_ENSG00000228120	0.000727802	0.00085771	-0.434719527	M1	Female	trans
cg07307760_RIPPLY2	0.000727802	0.00085771	-0.422096916	M1	Female	trans
cg13128244_AGKP1	0.000727804	0.000857711	-0.453854195	M1	Female	trans
cg20831324_RNU6-808P	0.000727808	0.000857714	-0.41731672	M1	Female	trans
cg04295815_BTBD11	0.000727808	0.000857714	-0.507307122	M1	Female	trans
cg09623464_LINC01823	0.00072781	0.000857715	-0.545768204	M1	Female	trans
cg12412495_GTF2IP5	0.000727812	0.000857716	0.494625875	M1	Female	trans
cg12030221_ENSG00000227417	0.000727813	0.000857716	-0.466491791	M1	Female	trans
cg11687389_TRAF3	0.000727813	0.000857716	-0.385236316	M1	Female	trans
cg15593298_DTX2	0.000727814	0.000857716	-0.532384471	M1	Female	trans
cg12076546_HIGD2AP1	0.000727814	0.000857716	-0.3600086	M1	Female	trans
cg07766767_LINC00115	0.000727816	0.000857716	-0.690099142	M1	Female	trans
cg12396032_RNA5SP41	0.000727818	0.000857718	-0.422544802	M1	Female	trans
cg10537708_ENSG00000228174	0.00072782	0.000857719	0.507586484	M1	Female	trans
cg08044704_CBARP	0.000727821	0.000857719	-0.473193787	M1	Female	trans
cg01344473_ENSG00000234841	0.000727821	0.000857719	-0.355404172	M1	Female	trans
cg27056165_RBMS1	0.000727822	0.000857719	-0.62053384	M1	Female	trans
cg13500029_ENSG00000237293	0.000727825	0.000857721	-0.286357415	M1	Female	trans
cg26307193_DGKZ	0.000727826	0.000857721	-0.40567695	M1	Female	trans
cg18207164_RN7SKP1	0.000727826	0.000857721	0.474708207	M1	Female	trans
cg27030245_ENSG00000228488	0.000727827	0.000857721	0.330692621	M1	Female	trans
cg07719599_MYO18B	0.000727827	0.000857721	0.609574412	M1	Female	trans
cg09264206_PRDM12	0.000727833	0.000857726	-0.364114546	M1	Female	trans
cg12584394_LACTB	0.000727833	0.000857726	-0.594027324	M1	Female	trans
cg02342233_GPR149	0.000727836	0.000857728	-0.793807165	M1	Female	trans
cg04244873_RNA5SP221	0.000727837	0.000857728	-0.921034967	M1	Female	trans
cg08445957_OR56A5	0.000727837	0.000857728	-0.430417315	M1	Female	trans
cg23078472_HIF1AN	0.000727838	0.000857728	-0.458988969	M1	Female	trans
cg17533960_RN7SKP133	0.00072784	0.000857729	-0.332633665	M1	Female	trans
cg14086880_SLC39A12	0.00072784	0.000857729	-0.320862561	M1	Female	trans
cg17259183_CACNA1B	0.000727845	0.000857733	1.181092665	M1	Female	trans
cg23911229_ENSG00000228525	0.000727846	0.000857733	-0.388918656	M1	Female	trans
cg16712416_SFTA2	0.000727846	0.000857733	-0.552314214	M1	Female	trans
cg20121803_SLCO1B7	0.000727851	0.000857737	0.373420603	M1	Female	trans
cg05392160_ENSG00000220446	0.000727852	0.000857737	-0.284179438	M1	Female	trans
cg02670903_MTND4LP12	0.000727852	0.000857737	-0.487799256	M1	Female	trans
cg00199007_TDRD1	0.000727858	0.000857744	0.40009423	M1	Female	trans
cg16237262_PREX1	0.000727861	0.000857745	-0.446642456	M1	Female	trans
cg24329141_IQCM	0.000727863	0.000857747	-0.397792431	M1	Female	trans
cg03220912_ZNF214	0.000727863	0.000857747	-0.420477543	M1	Female	trans
cg02589878_ENSG00000231603	0.000727865	0.000857747	-0.461045212	M1	Female	trans
cg21600781_ENSG00000233479	0.000727868	0.000857748	-0.617459797	M1	Female	trans
cg15166583_RBM26	0.000727868	0.000857748	-0.420766339	M1	Female	trans
cg16547180_U3	0.000727872	0.00085775	0.355614856	M1	Female	trans
cg16411695_RNA5SP80	0.000727872	0.00085775	-0.429967032	M1	Female	trans
cg09490603_ENSG00000230882	0.000727873	0.00085775	-0.423407545	M1	Female	trans
cg25771866_GABRR1	0.000727874	0.00085775	-0.411790271	M1	Female	trans
cg15374032_LINC01760	0.000727874	0.00085775	-0.104804902	M1	Female	trans
cg10149720_NPSR1	0.000727875	0.00085775	0.607466384	M1	Female	trans
cg00811340_LRRC9	0.000727875	0.00085775	-0.28105416	M1	Female	trans
cg18976191_SLC38A4	0.000727881	0.000857756	-0.285902387	M1	Female	trans
cg03735043_SLC35E1	0.000727882	0.000857756	0.450364415	M1	Female	trans
cg00303919_IGSF22	0.000727883	0.000857756	-0.390959162	M1	Female	trans
cg12855615_FAM236D	0.00072789	0.000857764	-0.359422238	M1	Female	trans
cg18791391_ENSG00000228204	0.000727891	0.000857764	-0.378143967	M1	Female	trans
cg18910298_LINC01681	0.000727892	0.000857764	0.29523504	M1	Female	trans
cg11128983_ENSG00000235852	0.000727893	0.000857764	-0.385758233	M1	Female	trans
cg16993108_PHKA2-AS1	0.000727893	0.000857764	0.35026647	M1	Female	trans
cg08414407_LINC00366	0.000727894	0.000857764	-0.676910541	M1	Female	trans
cg24102319_ENSG00000230698	0.000727896	0.000857765	0.475075943	M1	Female	trans
cg12356249_TPSD1	0.000727898	0.000857766	-0.317147726	M1	Female	trans
cg12932951_HGFAC	0.000727898	0.000857766	-0.514427836	M1	Female	trans
cg09562938_RNU6-960P	0.000727899	0.000857766	-0.421622198	M1	Female	trans
cg05835309_CCNE2	0.000727901	0.000857766	-0.404074097	M1	Female	trans
cg01817521_SLC10A3	0.000727901	0.000857766	-0.420006459	M1	Female	trans
cg15068552_SLC25A15P1	0.000727902	0.000857766	-0.278784048	M1	Female	trans
cg23131393_RN7SL215P	0.000727911	0.000857774	-0.433322291	M1	Female	trans
cg13900350_RN7SKP128	0.000727911	0.000857774	-0.397493743	M1	Female	trans
cg13899739_IGHD	0.000727912	0.000857774	-0.361526661	M1	Female	trans
cg27181968_CAPSL	0.000727913	0.000857774	-0.430730891	M1	Female	trans
cg19383909_RNU6-1068P	0.000727913	0.000857774	-0.329483933	M1	Female	trans
cg02584756_SLC45A3	0.000727917	0.000857778	-0.506025278	M1	Female	trans
cg09377308_LINC01822	0.000727918	0.000857778	-0.420745243	M1	Female	trans
cg14042923_RN7SL272P	0.000727923	0.000857784	-0.576022052	M1	Female	trans
cg09162333_EEPD1	0.000727924	0.000857784	-0.509975191	M1	Female	trans
cg24530480_PPP1CA	0.000727929	0.000857787	0.550266214	M1	Female	trans
cg27178540_H2AC10P	0.000727929	0.000857787	-0.504094245	M1	Female	trans
cg10288502_RPS24P8	0.000727929	0.000857787	-0.433084149	M1	Female	trans
cg06779317_ZPLD1	0.000727933	0.00085779	-0.77441047	M1	Female	trans
cg04964062_RPS3AP8	0.000727937	0.000857793	0.545509426	M1	Female	trans
cg02593734_TRBV6-4	0.000727937	0.000857793	-0.421235238	M1	Female	trans
cg03292225_FABP2	0.000727938	0.000857793	-0.300660414	M1	Female	trans
cg22639040_ENSG00000230516	0.00072794	0.000857795	-0.462861587	M1	Female	trans
cg17565444_PAX9	0.000727944	0.000857797	-0.546695781	M1	Female	trans
cg10746224_ENSG00000230908	0.000727944	0.000857797	-0.353901265	M1	Female	trans
cg18580274_DYNLL1P3	0.000727944	0.000857797	0.458502223	M1	Female	trans
cg01716040_IGLV3-1	0.000727947	0.000857799	-0.256559646	M1	Female	trans
cg11110036_SNORD63B	0.00072795	0.000857799	-0.363150466	M1	Female	trans
cg09375488_TEX11	0.00072795	0.000857799	-0.441664604	M1	Female	trans
cg27582739_ENSG00000230030	0.00072795	0.000857799	0.495053748	M1	Female	trans
cg08182911_FHDC1	0.000727951	0.000857799	0.544447842	M1	Female	trans
cg11917727_APOH	0.000727951	0.000857799	-0.521321805	M1	Female	trans
cg16141652_ENSG00000224412	0.000727953	0.000857801	-0.373033937	M1	Female	trans
cg01503390_WASF1	0.000727959	0.000857806	-0.429090334	M1	Female	trans
cg22504140_RPL13AP5	0.000727964	0.000857812	-0.381182654	M1	Female	trans
cg16743582_ENSG00000225815	0.000727973	0.00085782	-0.374490908	M1	Female	trans
cg00199007_CASTOR1	0.000727973	0.00085782	-0.400735354	M1	Female	trans
cg20936529_RPL23AP85	0.000727973	0.00085782	-0.401477927	M1	Female	trans
cg09623464_SRSF6	0.000727982	0.000857829	-0.457525556	M1	Female	trans
cg09162333_RTN4RL1	0.000727982	0.000857829	-0.49764651	M1	Female	trans
cg02243157_TF	0.000727984	0.00085783	-0.376565554	M1	Female	trans
cg08268925_ENSG00000236146	0.000727988	0.000857832	-0.415683526	M1	Female	trans
cg00507815_SMN1	0.000727988	0.000857832	-0.442433279	M1	Female	trans
cg03220912_DNAJC28	0.000727989	0.000857832	-0.409983882	M1	Female	trans
cg26081710_OR4Q2	0.000727989	0.000857832	-0.437279693	M1	Female	trans
cg13302528_ENSG00000212930	0.000727991	0.000857833	-0.324093152	M1	Female	trans
cg00060404_ENSG00000215237	0.000727992	0.000857833	-0.380753824	M1	Female	trans
cg06955954_ZNF722P	0.000727995	0.000857836	-0.494585766	M1	Female	trans
cg03170665_MYADML2	0.000727996	0.000857836	-0.406965777	M1	Female	trans
cg13672736_PROK2	0.000727998	0.000857837	-0.450291688	M1	Female	trans
cg26529963_YOD1	0.000727998	0.000857837	-0.443176037	M1	Female	trans
cg15392827_MIR641	0.000727998	0.000857837	0.492549646	M1	Female	trans
cg12396032_PARD3-AS1	0.000728004	0.000857837	-0.395107696	M1	Female	trans
cg23204757_UBD	0.000728004	0.000857837	0.651626758	M1	Female	trans
cg21002542_U8	0.000728005	0.000857837	-0.385356534	M1	Female	trans
cg01503390_FAM240C	0.000728006	0.000857837	-0.383327669	M1	Female	trans
cg21259115_RTN1	0.000728006	0.000857837	-0.467451887	M1	Female	trans
cg00879723_PSMG3	0.000728007	0.000857837	-0.599960086	M1	Female	trans
cg05619116_ENSG00000240159	0.000728007	0.000857837	0.509306676	M1	Female	trans
cg05868023_CALHM3	0.000728007	0.000857837	0.369315483	M1	Female	trans
cg25979180_MS4A10	0.000728007	0.000857837	-0.309249474	M1	Female	trans
cg21407000_LINC02785	0.000728008	0.000857837	-0.440143534	M1	Female	trans
cg04337937_ARID5A	0.000728009	0.000857837	-0.533587361	M1	Female	trans
cg20078063_ENSG00000231187	0.000728012	0.000857837	0.581886198	M1	Female	trans
cg19161330_BHLHB9	0.000728012	0.000857837	-0.543813246	M1	Female	trans
cg16278658_SSH2	0.000728013	0.000857837	-0.407934329	M1	Female	trans
cg01704040_UBL5P3	0.000728015	0.000857837	-0.605979179	M1	Female	trans
cg10277195_RNU6-317P	0.000728018	0.000857837	0.335052905	M1	Female	trans
cg10277195_ENSG00000220076	0.000728018	0.000857837	0.335052905	M1	Female	trans
cg10277195_MTND2P24	0.000728018	0.000857837	0.499259227	M1	Female	trans
cg10277195_ENSG00000232115	0.000728018	0.000857837	0.499259227	M1	Female	trans
cg10277195_ENSG00000239153	0.000728018	0.000857837	0.499259227	M1	Female	trans
cg10277195_LINC02567	0.000728018	0.000857837	0.279996037	M1	Female	trans
cg10277195_MYOM3-AS1	0.000728018	0.000857837	0.354344411	M1	Female	trans
cg10277195_HOXC5	0.000728018	0.000857837	0.290406636	M1	Female	trans
cg10277195_ENSG00000230926	0.000728018	0.000857837	0.447880052	M1	Female	trans
cg22494932_FAM72B	0.000728019	0.000857838	0.445935046	M1	Female	trans
cg12878716_SERPINH1	0.000728021	0.000857839	-0.714990397	M1	Female	trans
cg18834259_ENSG00000234775	0.000728023	0.00085784	0.40584452	M1	Female	trans
cg13101073_MROH6	0.000728024	0.00085784	-0.434782162	M1	Female	trans
cg11889721_PTMAP3	0.000728024	0.00085784	-0.394790969	M1	Female	trans
cg03735043_SLC22A25	0.000728025	0.00085784	-0.357921811	M1	Female	trans
cg20488913_RPS7P6	0.000728029	0.000857843	-0.418208873	M1	Female	trans
cg20571761_P2RX5	0.000728034	0.000857848	-0.280607738	M1	Female	trans
cg12398261_RSU1P2	0.000728034	0.000857848	-0.378440201	M1	Female	trans
cg25132536_ENSG00000223966	0.000728035	0.000857848	0.369674539	M1	Female	trans
cg27132391_ENSG00000231156	0.000728038	0.000857849	-0.550181974	M1	Female	trans
cg08598324_MRPL57	0.000728039	0.000857849	-0.357315922	M1	Female	trans
cg04099454_PARGP1	0.000728039	0.000857849	-0.47490197	M1	Female	trans
cg22410262_ENSG00000223623	0.000728039	0.000857849	-0.464912277	M1	Female	trans
cg07267547_RNU4-55P	0.000728041	0.00085785	0.439812936	M1	Female	trans
cg04478428_PSIP1	0.000728044	0.00085785	0.379254166	M1	Female	trans
cg14634826_SPTBN1	0.000728044	0.00085785	-0.430627305	M1	Female	trans
cg04667681_ENSG00000242163	0.000728044	0.00085785	-0.322897953	M1	Female	trans
cg13465461_TDRKH-AS1	0.000728044	0.00085785	-0.428602276	M1	Female	trans
cg25505551_SAPCD2P1	0.000728045	0.00085785	-0.463193244	M1	Female	trans
cg11995490_RBM24	0.000728046	0.00085785	-0.455204542	M1	Female	trans
cg00381755_CHP2	0.000728047	0.00085785	0.450147392	M1	Female	trans
cg01064918_RNA5SP370	0.000728047	0.00085785	0.425558253	M1	Female	trans
cg08296131_ZNF510	0.000728049	0.00085785	-0.532882261	M1	Female	trans
cg16328106_CDH2	0.000728049	0.00085785	0.472111268	M1	Female	trans
cg18349911_ENSG00000229668	0.00072805	0.00085785	0.392706142	M1	Female	trans
cg02982951_SEPTIN1	0.000728051	0.00085785	-0.331924295	M1	Female	trans
cg22806076_STAB2	0.000728052	0.00085785	-0.635730477	M1	Female	trans
cg12776173_RN7SL87P	0.000728052	0.00085785	-0.439832927	M1	Female	trans
cg25757115_PUSL1	0.000728053	0.00085785	-0.472863465	M1	Female	trans
cg16737517_COX6CP15	0.000728057	0.000857853	0.450780538	M1	Female	trans
cg04750027_ENSG00000230578	0.000728058	0.000857853	-0.47289686	M1	Female	trans
cg18687588_RNU4-51P	0.000728062	0.000857857	-0.308067262	M1	Female	trans
cg24742444_OLFML2A	0.000728066	0.000857859	0.378745136	M1	Female	trans
cg17010254_RNU6-324P	0.000728067	0.000857859	0.633333346	M1	Female	trans
cg25445017_ENSG00000243697	0.000728069	0.000857861	0.370861691	M1	Female	trans
cg19155518_AP5S1	0.00072807	0.000857861	-0.49562371	M1	Female	trans
cg23427909_TMEM262	0.000728072	0.000857863	-0.573570934	M1	Female	trans
cg18372600_BARX1	0.000728076	0.000857866	-0.281957735	M1	Female	trans
cg02420010_MIR663B	0.000728081	0.000857869	0.301396464	M1	Female	trans
cg18372600_MOS	0.000728082	0.000857869	-0.446612869	M1	Female	trans
cg05559286_EHMT2-AS1	0.000728082	0.000857869	-0.529675102	M1	Female	trans
cg07007382_IGLV3-4	0.000728082	0.000857869	0.583325612	M1	Female	trans
cg14417873_KYAT1	0.000728082	0.000857869	-0.254137749	M1	Female	trans
cg23814184_SLC43A2	0.000728083	0.000857869	-0.574146675	M1	Female	trans
cg05497124_LINC02017	0.000728083	0.000857869	-0.375814438	M1	Female	trans
cg23024913_LINC00327	0.000728085	0.000857869	-0.335200835	M1	Female	trans
cg07506153_MIR708	0.000728086	0.000857869	-0.345760528	M1	Female	trans
cg13131681_RPL23AP2	0.000728087	0.00085787	-0.552055113	M1	Female	trans
cg09855735_VIPR1	0.000728089	0.00085787	-0.47154812	M1	Female	trans
cg14904662_ENSG00000212663	0.00072809	0.00085787	0.314528332	M1	Female	trans
cg02509058_MIX23P2	0.00072809	0.00085787	0.589610974	M1	Female	trans
cg10160570_ACTBP1	0.000728092	0.000857872	0.408415604	M1	Female	trans
cg26987106_HAPLN4	0.000728093	0.000857872	-0.494783486	M1	Female	trans
cg00144679_LINC01951	0.000728093	0.000857872	-0.302975809	M1	Female	trans
cg26655517_GLIS1	0.000728096	0.000857874	0.589280892	M1	Female	trans
cg25072611_PPP1R27	0.000728098	0.000857874	-0.400623366	M1	Female	trans
cg05861871_CSRNP1	0.000728098	0.000857874	-0.462908437	M1	Female	trans
cg09705622_AGBL3	0.000728099	0.000857874	-0.406274107	M1	Female	trans
cg09623464_TSN	0.000728099	0.000857874	-0.467965429	M1	Female	trans
cg22108143_NKPD1	0.000728103	0.000857877	-0.469708983	M1	Female	trans
cg22637538_RPS28P7	0.000728103	0.000857877	-0.414052493	M1	Female	trans
cg17044191_CENPF	0.000728104	0.000857877	-0.620720153	M1	Female	trans
cg14460663_PCNPP5	0.00072811	0.000857883	-0.375924004	M1	Female	trans
cg15099537_FMO7P	0.000728111	0.000857884	-0.417102938	M1	Female	trans
cg25527627_DNAJC2	0.000728113	0.000857884	-0.397479976	M1	Female	trans
cg14047841_ENSG00000225148	0.000728114	0.000857886	0.574710653	M1	Female	trans
cg11091734_TEX45	0.000728116	0.000857886	-0.30867583	M1	Female	trans
cg14780957_CNOT7P2	0.000728119	0.000857889	-0.349173493	M1	Female	trans
cg02874992_FAM177B	0.000728123	0.000857892	-0.510473755	M1	Female	trans
cg01724587_ENSG00000100101	0.000728127	0.000857894	-0.343629972	M1	Female	trans
cg07360017_IGLJ5	0.000728127	0.000857894	-0.486878463	M1	Female	trans
cg12878716_OGFOD3	0.000728127	0.000857894	-0.662781332	M1	Female	trans
cg00886748_SRPX	0.000728133	0.0008579	0.446674458	M1	Female	trans
cg06781853_COX6CP18	0.00072814	0.000857906	-0.44068176	M1	Female	trans
cg27383607_FRAT2	0.00072814	0.000857906	-0.505348001	M1	Female	trans
cg16191174_TIMM8BP2	0.000728142	0.000857907	0.451210389	M1	Female	trans
cg26414417_CFAP20DC-AS1	0.000728146	0.00085791	-0.348476073	M1	Female	trans
cg26822175_AVP	0.000728146	0.00085791	-0.409057175	M1	Female	trans
cg21002542_ENSG00000241754	0.000728148	0.000857912	-0.487818098	M1	Female	trans
cg03161803_ENSG00000231863	0.000728149	0.000857912	0.315049202	M1	Female	trans
cg02488517_CYCSP33	0.000728156	0.00085792	-0.325455885	M1	Female	trans
cg15126179_FAM102A	0.000728157	0.00085792	-0.564887652	M1	Female	trans
cg16512708_ENSG00000231683	0.000728163	0.000857926	0.489905484	M1	Female	trans
cg13990947_CETP	0.000728166	0.000857927	0.400346933	M1	Female	trans
cg25292374_MTND3P17	0.000728166	0.000857927	-0.65385716	M1	Female	trans
cg15166583_MYSM1	0.000728167	0.000857927	-0.438959786	M1	Female	trans
cg17121694_PNPT1P1	0.000728169	0.000857928	-0.352615994	M1	Female	trans
cg05948955_RNU6-953P	0.000728169	0.000857928	-0.346369474	M1	Female	trans
cg06649792_LINC00311	0.00072817	0.000857928	-0.459932519	M1	Female	trans
cg24405307_ENSG00000230894	0.000728173	0.000857929	0.380399752	M1	Female	trans
cg22291003_KRT18P16	0.000728173	0.000857929	-0.604191086	M1	Female	trans
cg15166583_NUP155	0.000728174	0.000857929	-0.433145069	M1	Female	trans
cg05516020_IGLV3-25	0.000728174	0.000857929	-0.355443629	M1	Female	trans
cg04665049_ENSG00000242858	0.000728175	0.000857929	-0.427277275	M1	Female	trans
cg00647173_SNORD115-17	0.000728176	0.000857929	0.637722327	M1	Female	trans
cg20825109_ENSG00000231466	0.000728176	0.000857929	-0.431893043	M1	Female	trans
cg18863848_MIR1301	0.000728177	0.000857929	-0.524657187	M1	Female	trans
cg14631896_ENSG00000229209	0.000728178	0.000857929	-0.3517873	M1	Female	trans
cg07472332_PITPNM3	0.000728178	0.000857929	0.382374999	M1	Female	trans
cg25226014_SLC9A4	0.000728183	0.000857934	0.505358715	M1	Female	trans
cg09565472_ENSG00000203546	0.000728188	0.000857938	0.417900413	M1	Female	trans
cg07463167_LINC01936	0.000728189	0.000857938	-0.587724254	M1	Female	trans
cg15509191_TRPM2	0.00072819	0.000857938	-0.331402043	M1	Female	trans
cg25710745_MIR7515HG	0.000728191	0.000857938	-0.421723743	M1	Female	trans
cg11806423_AMDHD1	0.000728191	0.000857938	-0.403938952	M1	Female	trans
cg10923838_SNORA36C	0.000728195	0.000857942	0.582537871	M1	Female	trans
cg03061930_DDN	0.000728201	0.000857947	-0.377679288	M1	Female	trans
cg07164224_NCKAP5-AS2	0.000728204	0.000857949	0.426364626	M1	Female	trans
cg10040153_NECTIN4-AS1	0.000728205	0.000857949	-0.477222846	M1	Female	trans
cg12995006_SPECC1	0.000728205	0.000857949	-0.58227876	M1	Female	trans
cg09623464_RAB3GAP1	0.000728206	0.000857949	-0.471530599	M1	Female	trans
cg16961420_FAM90A3P	0.000728206	0.000857949	0.540389676	M1	Female	trans
cg16135755_MRPL50P1	0.000728208	0.00085795	-0.647633445	M1	Female	trans
cg08000231_HSPE1P28	0.000728209	0.00085795	-0.466764705	M1	Female	trans
cg22815707_PSMC1P11	0.000728211	0.000857951	0.468906147	M1	Female	trans
cg06752985_CSAG1	0.000728211	0.000857951	-0.43537177	M1	Female	trans
cg04315214_AFM	0.000728212	0.000857951	-0.354514458	M1	Female	trans
cg02001279_MINK1	0.000728214	0.000857952	-0.421104677	M1	Female	trans
cg06338987_KCTD8	0.000728218	0.000857953	-0.406928447	M1	Female	trans
cg07441502_RN7SKP58	0.000728218	0.000857953	-0.356202557	M1	Female	trans
cg10336014_AHNAK2	0.000728219	0.000857953	-0.5202509	M1	Female	trans
cg17792994_ENSG00000234604	0.000728219	0.000857953	-0.447236512	M1	Female	trans
cg20715295_PTMAP3	0.000728223	0.000857953	-0.475045735	M1	Female	trans
cg04325017_ATP6V0E1P3	0.000728224	0.000857953	0.459079093	M1	Female	trans
cg24530480_TAX1BP3	0.000728224	0.000857953	0.523438466	M1	Female	trans
cg08296131_ZNF493	0.000728228	0.000857953	-0.475321942	M1	Female	trans
cg08395784_FTH1P15	0.000728232	0.000857953	-0.407742802	M1	Female	trans
cg05264324_DEFB136	0.000728235	0.000857953	-0.224341581	M1	Female	trans
cg05264324_LINC01052	0.000728235	0.000857953	-0.224341581	M1	Female	trans
cg05264324_WT1-AS	0.000728235	0.000857953	-0.306088369	M1	Female	trans
cg05264324_LINC00368	0.000728235	0.000857953	-0.546119753	M1	Female	trans
cg05264324_MIR539	0.000728235	0.000857953	-0.546119753	M1	Female	trans
cg05264324_KRTAP10-8	0.000728235	0.000857953	-0.546119753	M1	Female	trans
cg05264324_MAGEB16	0.000728235	0.000857953	-0.546119753	M1	Female	trans
cg05264324_ENSG00000227048	0.000728235	0.000857953	-0.546119753	M1	Female	trans
cg05264324_ENSG00000233760	0.000728235	0.000857953	-0.276145397	M1	Female	trans
cg05264324_MTND1P30	0.000728235	0.000857953	-0.244959062	M1	Female	trans
cg05264324_SNORD114-18	0.000728235	0.000857953	-0.375005281	M1	Female	trans
cg05264324_ENSG00000227090	0.000728235	0.000857953	-0.387603217	M1	Female	trans
cg05264324_ENSG00000236536	0.000728235	0.000857953	-0.387603217	M1	Female	trans
cg05264324_IGKV3-7	0.000728235	0.000857953	-0.02151897	M1	Female	trans
cg26205842_RPL31P20	0.000728235	0.000857953	0.565390357	M1	Female	trans
cg16775224_OR52E6	0.000728236	0.000857953	0.353848978	M1	Female	trans
cg24890640_ENSG00000219302	0.000728236	0.000857953	-0.468070398	M1	Female	trans
cg19014289_LINC02527	0.000728237	0.000857954	-0.466573307	M1	Female	trans
cg01719015_USP21P1	0.000728243	0.000857959	-0.519091967	M1	Female	trans
cg20825109_KBTBD3	0.000728244	0.000857959	-0.426039146	M1	Female	trans
cg04465052_FAM220BP	0.000728244	0.000857959	-0.413472378	M1	Female	trans
cg01946530_ENSG00000231416	0.000728245	0.000857959	0.304317913	M1	Female	trans
cg26827373_SLC9A1	0.000728247	0.000857961	-0.469419279	M1	Female	trans
cg05821771_ENSG00000236842	0.000728249	0.000857962	-0.434130305	M1	Female	trans
cg04271445_RNU7-120P	0.000728251	0.000857963	-0.488836642	M1	Female	trans
cg15126179_ATP5F1D	0.000728256	0.000857968	-0.577780662	M1	Female	trans
cg07196688_LCE1B	0.000728257	0.000857969	-0.526211516	M1	Female	trans
cg12717664_RNU2-20P	0.00072826	0.000857969	-0.2517926	M1	Female	trans
cg07917878_ENSG00000234917	0.00072826	0.000857969	-0.688169021	M1	Female	trans
cg21381594_FOXA2	0.000728261	0.000857969	0.153758474	M1	Female	trans
cg07558734_RPL17P34	0.000728261	0.000857969	-0.417569097	M1	Female	trans
cg14099685_OR6F1	0.000728269	0.000857977	-0.456011533	M1	Female	trans
cg21764190_ZNF302	0.000728269	0.000857977	0.475113935	M1	Female	trans
cg15720223_OR10G3	0.000728269	0.000857977	-0.514171767	M1	Female	trans
cg13172076_SPAAR	0.000728272	0.000857978	0.509261881	M1	Female	trans
cg10149013_PTMAP1	0.000728272	0.000857978	-0.408106041	M1	Female	trans
cg06022607_FILIP1	0.000728273	0.000857978	-0.539894501	M1	Female	trans
cg02590715_DDX60L	0.000728273	0.000857978	-0.343189266	M1	Female	trans
cg20638896_ENSG00000205300	0.000728276	0.000857979	-0.800798957	M1	Female	trans
cg06548673_ENSG00000229492	0.000728277	0.000857979	-0.477944214	M1	Female	trans
cg01775558_DIDO1	0.000728278	0.00085798	-0.483329315	M1	Female	trans
cg21886864_WDR4P2	0.000728282	0.000857983	-0.325357717	M1	Female	trans
cg05625206_AGKP1	0.000728282	0.000857983	-0.376564992	M1	Female	trans
cg14460663_ENSG00000223542	0.000728288	0.000857989	-0.33224514	M1	Female	trans
cg07766767_ATP5MFP1	0.000728291	0.000857992	-0.634844597	M1	Female	trans
cg27056165_AMDHD2	0.000728293	0.000857992	0.683154719	M1	Female	trans
cg01684255_GPR32	0.000728295	0.000857992	-0.465544885	M1	Female	trans
cg12964848_NTM	0.000728296	0.000857992	-0.382305508	M1	Female	trans
cg24479590_B3GALT4	0.000728296	0.000857992	-0.461568826	M1	Female	trans
cg03699103_ANKRD20A5P	0.000728297	0.000857992	-0.379568041	M1	Female	trans
cg15255359_MRE11P1	0.000728298	0.000857992	-0.346396343	M1	Female	trans
cg11529236_COX6B2	0.000728298	0.000857992	-0.348349361	M1	Female	trans
cg23084528_IGKJ3	0.000728298	0.000857992	0.152284306	M1	Female	trans
cg15735438_ZNF521	0.000728298	0.000857992	-0.573141694	M1	Female	trans
cg05269124_ENSG00000239986	0.000728299	0.000857992	-0.453492667	M1	Female	trans
cg05577657_SGCEP1	0.000728301	0.000857992	-0.622320957	M1	Female	trans
cg01320505_CNEP1R1P1	0.000728301	0.000857992	0.264449638	M1	Female	trans
cg06022607_ID3	0.000728302	0.000857993	0.504291298	M1	Female	trans
cg14724699_GUSBP8	0.000728304	0.000857994	-0.567092544	M1	Female	trans
cg23778363_RNU1-21P	0.000728306	0.000857995	0.595451075	M1	Female	trans
cg14236618_RNU6-526P	0.000728307	0.000857996	0.58001563	M1	Female	trans
cg08630891_MIR99B	0.000728308	0.000857996	-0.316648832	M1	Female	trans
cg05015297_ENSG00000231020	0.00072831	0.000857997	-0.335882061	M1	Female	trans
cg01988827_VSTM2L	0.000728311	0.000857997	0.594780277	M1	Female	trans
cg03038835_GAGE12G	0.000728315	0.000858001	0.215519051	M1	Female	trans
cg04571903_GPR65	0.000728315	0.000858001	-0.512763981	M1	Female	trans
cg22535327_PRUNEP1	0.000728317	0.000858002	-0.405663128	M1	Female	trans
cg01485439_ENSG00000199783	0.000728318	0.000858002	-0.414460871	M1	Female	trans
cg01042469_TLE1	0.000728319	0.000858003	-0.410287903	M1	Female	trans
cg08687494_MYBPC2	0.000728324	0.000858008	-0.316858874	M1	Female	trans
cg18319941_CHRNA4	0.000728327	0.000858009	-0.448693955	M1	Female	trans
cg19472786_WBP1LP1	0.00072833	0.000858012	-0.477629908	M1	Female	trans
cg04983687_ENSG00000197476	0.000728331	0.000858013	-0.440438494	M1	Female	trans
cg22748815_SNORA70E	0.000728333	0.000858014	-0.680254031	M1	Female	trans
cg10411658_ITGB3BP	0.000728334	0.000858014	-0.37481965	M1	Female	trans
cg06322601_AP1G2	0.000728334	0.000858014	-0.360460456	M1	Female	trans
cg03292213_RNA5SP141	0.000728336	0.000858014	0.469764799	M1	Female	trans
cg18955951_Y_RNA	0.000728337	0.000858015	0.372151841	M1	Female	trans
cg20803916_UBA52P3	0.000728342	0.00085802	-0.450550523	M1	Female	trans
cg07207099_TRMT1L	0.000728343	0.00085802	0.320263663	M1	Female	trans
cg08044704_STMN3	0.000728345	0.000858021	-0.517402483	M1	Female	trans
cg11533519_OSGIN1	0.000728346	0.000858021	-0.65017724	M1	Female	trans
cg20150659_UBE2V1P16	0.000728348	0.000858024	-0.481072098	M1	Female	trans
cg24949324_PRSS33	0.00072835	0.000858025	-0.334333743	M1	Female	trans
cg20214135_ENSG00000231349	0.000728355	0.00085803	-0.591608653	M1	Female	trans
cg24880701_INF2	0.000728356	0.00085803	-0.446817393	M1	Female	trans
cg21051694_LINC01731	0.000728357	0.00085803	0.463528192	M1	Female	trans
cg24413826_SLC35F1	0.000728358	0.00085803	-0.389354153	M1	Female	trans
cg23933723_ENSG00000230821	0.000728359	0.000858031	0.483799587	M1	Female	trans
cg23084528_SORCS1	0.00072836	0.000858031	0.4770365	M1	Female	trans
cg19640026_RNU6-171P	0.000728361	0.000858031	-0.441378986	M1	Female	trans
cg05201777_OTOF	0.000728366	0.000858036	-0.395853376	M1	Female	trans
cg05164634_ENSG00000232234	0.000728367	0.000858036	-0.576810336	M1	Female	trans
cg07681935_LYPLAL1-DT	0.000728368	0.000858036	0.355308051	M1	Female	trans
cg03292213_TMEM235	0.000728372	0.00085804	0.422595906	M1	Female	trans
cg16435644_GPX2	0.000728376	0.000858044	0.566775233	M1	Female	trans
cg26307193_RASL12	0.000728376	0.000858044	-0.408392778	M1	Female	trans
cg17600784_GPR21	0.000728377	0.000858044	-0.378362106	M1	Female	trans
cg04312919_NDUFS5P5	0.000728381	0.000858047	0.268510123	M1	Female	trans
cg00256632_MTURN	0.000728383	0.000858048	-0.386507461	M1	Female	trans
cg12655260_PRAMEF7	0.000728384	0.000858049	0.684948113	M1	Female	trans
cg20337110_UBXN8	0.000728386	0.000858049	-0.636168327	M1	Female	trans
cg13384212_PGK1P2	0.000728386	0.000858049	-0.505688147	M1	Female	trans
cg02770086_RNU6-984P	0.000728387	0.000858049	-0.406206001	M1	Female	trans
cg20942887_FGFR3P6	0.000728388	0.00085805	-0.25812882	M1	Female	trans
cg11390628_C5AR2	0.000728395	0.000858055	-0.646460085	M1	Female	trans
cg06746005_EIF4H	0.000728395	0.000858055	0.481752385	M1	Female	trans
cg18301136_TRAP1	0.000728395	0.000858055	-0.442059293	M1	Female	trans
cg19640299_KLHL40	0.000728396	0.000858055	-0.441864829	M1	Female	trans
cg15109916_PGA4	0.000728399	0.000858058	-0.462752262	M1	Female	trans
cg09227800_STK24	0.000728407	0.000858066	-0.441802653	M1	Female	trans
cg15476410_POTEJ	0.000728407	0.000858066	-0.298495645	M1	Female	trans
cg20695805_KCNK7	0.000728411	0.000858068	0.463057626	M1	Female	trans
cg24315421_IRAK2	0.000728411	0.000858068	-0.549714144	M1	Female	trans
cg24749559_RPL12P40	0.000728411	0.000858068	0.563100572	M1	Female	trans
cg19115205_OAZ2	0.000728415	0.000858071	-0.567468934	M1	Female	trans
cg00402524_CBLN3	0.000728416	0.000858071	-0.463304527	M1	Female	trans
cg14042541_WDR4P2	0.00072842	0.000858075	0.536087246	M1	Female	trans
cg16007508_AMOTL2	0.00072842	0.000858075	-0.418163706	M1	Female	trans
cg17401373_ENSG00000236358	0.000728425	0.000858079	-0.488504042	M1	Female	trans
cg10273666_ENSG00000229559	0.000728425	0.000858079	0.573943394	M1	Female	trans
cg04805794_ARHGAP42P1	0.000728427	0.00085808	-0.477087472	M1	Female	trans
cg02074316_TEX14	0.000728429	0.000858081	0.402448417	M1	Female	trans
cg19539986_GPBAR1	0.00072843	0.000858081	-0.401644481	M1	Female	trans
cg26075213_C6orf141	0.000728432	0.000858083	-0.524240528	M1	Female	trans
cg13856652_CCNB1	0.000728435	0.000858084	-0.406940944	M1	Female	trans
cg13728604_LHX3	0.000728437	0.000858084	-0.431490131	M1	Female	trans
cg08131310_B4GALNT1	0.000728437	0.000858084	-0.202681823	M1	Female	trans
cg17031967_BIN2P1	0.000728437	0.000858084	-0.348892592	M1	Female	trans
cg18864926_DNMT3AP1	0.000728438	0.000858084	-0.520025512	M1	Female	trans
cg19432688_FKBP1B	0.000728438	0.000858084	-0.380811097	M1	Female	trans
cg15910024_C7orf65	0.00072844	0.000858085	-0.34722389	M1	Female	trans
cg23404528_ENSG00000197376	0.00072844	0.000858085	0.394813015	M1	Female	trans
cg26816564_LINC00205	0.000728441	0.000858085	0.434580133	M1	Female	trans
cg03272877_BBS10	0.000728442	0.000858085	0.594416464	M1	Female	trans
cg20205188_RPSAP76	0.000728448	0.000858091	-0.464125373	M1	Female	trans
cg25775721_RPS2P39	0.000728448	0.000858091	0.556797255	M1	Female	trans
cg13076269_HAPLN4	0.000728449	0.000858091	-0.448435891	M1	Female	trans
cg24543696_IFNG	0.000728449	0.000858091	1.788274468	M1	Female	trans
cg16329085_SMOC2	0.000728457	0.000858096	-0.413718378	M1	Female	trans
cg05926770_ADRB3	0.000728457	0.000858096	0.379041344	M1	Female	trans
cg23966224_RNU6-1339P	0.000728458	0.000858096	0.332945607	M1	Female	trans
cg13611088_RNPS1	0.000728458	0.000858096	-0.674496439	M1	Female	trans
cg02418439_ENSG00000182625	0.000728459	0.000858096	0.471694869	M1	Female	trans
cg02813813_CGB2	0.00072846	0.000858096	-0.232210042	M1	Female	trans
cg02736583_PTMAP3	0.00072846	0.000858096	-0.468155862	M1	Female	trans
cg19378640_ENSG00000236513	0.000728461	0.000858097	0.375809384	M1	Female	trans
cg25353287_NKX6-2	0.000728462	0.000858097	-0.365912311	M1	Female	trans
cg03684644_SLC5A3	0.000728463	0.000858098	-0.50887392	M1	Female	trans
cg07274898_RN7SL364P	0.000728466	0.000858099	0.381893462	M1	Female	trans
cg21721718_EIF1AY	0.000728467	0.000858099	0.487645085	M1	Female	trans
cg14778576_CNTN1	0.000728467	0.000858099	-0.516835507	M1	Female	trans
cg02858625_TRAV29DV5	0.000728467	0.000858099	-0.427697441	M1	Female	trans
cg12225344_ENSG00000213669	0.000728468	0.000858099	-0.473224457	M1	Female	trans
cg03041202_OR10C1	0.000728474	0.000858104	-0.525623226	M1	Female	trans
cg21189438_RNU5E-4P	0.000728476	0.000858106	0.545502999	M1	Female	trans
cg10308673_HOXD3	0.000728479	0.000858107	0.503897113	M1	Female	trans
cg07777115_ATP2B3	0.00072848	0.000858107	-0.272876585	M1	Female	trans
cg16071815_RTKN	0.00072848	0.000858107	-0.442113365	M1	Female	trans
cg08524072_RPS17P1	0.00072848	0.000858107	-0.592866251	M1	Female	trans
cg14743534_EIPR1	0.000728484	0.000858111	-0.406424941	M1	Female	trans
cg07405255_ADGRD2	0.000728486	0.000858112	-0.427056945	M1	Female	trans
cg26972832_ENSG00000226890	0.000728489	0.000858115	-0.393987599	M1	Female	trans
cg19687532_IGHV3-13	0.00072849	0.000858115	-0.2610479	M1	Female	trans
cg03169191_RGS9BP	0.000728491	0.000858115	-0.46524674	M1	Female	trans
cg20596771_RRM2P3	0.000728492	0.000858115	-0.421657119	M1	Female	trans
cg13242077_ENSG00000241169	0.000728494	0.000858116	-0.37334013	M1	Female	trans
cg15099537_ELF3-AS1	0.000728495	0.000858117	-0.406916704	M1	Female	trans
cg21400562_ENSG00000212455	0.000728496	0.000858117	-0.379129537	M1	Female	trans
cg23719318_ENSG00000236807	0.000728498	0.000858119	0.538184592	M1	Female	trans
cg16626067_SLC4A11	0.000728501	0.000858121	-0.534063062	M1	Female	trans
cg04498418_PTBP1	0.000728502	0.000858122	-0.618861117	M1	Female	trans
cg00572650_OR11H13P	0.000728504	0.000858123	-0.483976207	M1	Female	trans
cg04661358_CBY1	0.000728506	0.000858123	-0.529287682	M1	Female	trans
cg04875128_SUCLA2-AS1	0.000728506	0.000858123	-0.501269344	M1	Female	trans
cg24816866_ALDOAP1	0.000728508	0.000858125	0.54119934	M1	Female	trans
cg09495418_SLC35C1	0.000728512	0.000858128	-0.504957984	M1	Female	trans
cg05984132_AGAP10P	0.000728513	0.000858129	-0.64813218	M1	Female	trans
cg09899171_GPC3	0.000728513	0.000858129	-0.43868547	M1	Female	trans
cg15593298_CAST	0.000728514	0.000858129	0.515876551	M1	Female	trans
cg06280075_SHISA2	0.000728516	0.000858129	-0.555977905	M1	Female	trans
cg17772171_NAGPA	0.000728517	0.000858129	-0.502844502	M1	Female	trans
cg21921571_ENSG00000229294	0.00072852	0.000858129	-0.352645341	M1	Female	trans
cg20667334_ENSG00000236168	0.00072852	0.000858129	-0.295779028	M1	Female	trans
cg20667334_ENSG00000237741	0.00072852	0.000858129	-0.529562992	M1	Female	trans
cg12397254_RNU6-934P	0.000728521	0.000858129	-0.40777388	M1	Female	trans
cg16851139_BRK1P1	0.000728524	0.000858132	-0.579263427	M1	Female	trans
cg12656219_TMCO3	0.000728525	0.000858132	-0.39497376	M1	Female	trans
cg15099537_LRRC38	0.000728526	0.000858132	-0.509547005	M1	Female	trans
cg27093646_IGHJ3P	0.000728526	0.000858132	0.381162836	M1	Female	trans
cg17329886_RPL7L1P12	0.000728527	0.000858132	-0.389811388	M1	Female	trans
cg19412031_BCL2L12	0.000728528	0.000858132	-0.401605751	M1	Female	trans
cg13700458_ENSG00000239227	0.000728533	0.000858137	-0.359613359	M1	Female	trans
cg10328583_BMF	0.000728535	0.000858138	-0.500746962	M1	Female	trans
cg06322601_PABPN1	0.000728537	0.00085814	-0.359515881	M1	Female	trans
cg15418509_DSCAM-AS1	0.000728538	0.00085814	-0.373739424	M1	Female	trans
cg16643906_ZNF302	0.000728541	0.000858142	0.397964744	M1	Female	trans
cg19763463_ENSG00000233367	0.000728541	0.000858142	-0.430765196	M1	Female	trans
cg09156519_TRMT61B	0.000728543	0.000858143	-0.417271734	M1	Female	trans
cg17454173_ENSG00000240898	0.000728545	0.000858143	-0.425402221	M1	Female	trans
cg10492858_TBC1D3P1	0.000728545	0.000858143	-0.411103084	M1	Female	trans
cg01704040_IGKV1OR2-2	0.000728546	0.000858143	-0.614334961	M1	Female	trans
cg11157765_PPIAP9	0.000728548	0.000858145	-0.43457927	M1	Female	trans
cg03920887_ENSG00000231883	0.000728549	0.000858146	-0.861492893	M1	Female	trans
cg21656520_DCAF13P1	0.000728551	0.000858146	0.429047118	M1	Female	trans
cg11760280_ENSG00000240404	0.000728552	0.000858147	0.388828679	M1	Female	trans
cg18319024_ENSG00000241307	0.000728553	0.000858148	-0.473278961	M1	Female	trans
cg06745740_WWTR1-IT1	0.000728555	0.000858149	0.644226058	M1	Female	trans
cg21473782_RNU4-9P	0.000728556	0.000858149	-0.316975681	M1	Female	trans
cg03087807_SETP5	0.00072856	0.000858152	-0.538309384	M1	Female	trans
cg00589617_CCDC85A	0.000728563	0.000858155	-0.682834418	M1	Female	trans
cg20952901_ENSG00000225798	0.000728564	0.000858155	0.441982831	M1	Female	trans
cg11900509_S1PR3	0.000728566	0.000858157	-0.641638467	M1	Female	trans
cg13168499_TUBB8P1	0.000728571	0.000858162	-0.467384825	M1	Female	trans
cg15859083_ENSG00000236605	0.000728576	0.000858164	-0.483879484	M1	Female	trans
cg17296658_ENSG00000229662	0.000728576	0.000858164	-0.464467349	M1	Female	trans
cg17296658_ENSG00000233139	0.000728576	0.000858164	-0.464467349	M1	Female	trans
cg17296658_ENSG00000234792	0.000728576	0.000858164	-0.464467349	M1	Female	trans
cg23209353_LGALSL-DT	0.000728577	0.000858164	-0.42617096	M1	Female	trans
cg24405307_NMNAT2	0.000728577	0.000858164	0.400433721	M1	Female	trans
cg03499808_TPRN	0.000728578	0.000858164	-0.465292648	M1	Female	trans
cg07173972_B9D2	0.00072858	0.000858165	-0.354803728	M1	Female	trans
cg23348107_IFFO2	0.000728582	0.000858167	-0.480733548	M1	Female	trans
cg13028038_CDV3P1	0.000728591	0.000858175	-0.676290209	M1	Female	trans
cg17729836_SAPCD2	0.000728591	0.000858175	-0.5124726	M1	Female	trans
cg18940900_PPP1R3A	0.000728592	0.000858175	-0.446314162	M1	Female	trans
cg20683445_ZBTB12BP	0.000728593	0.000858176	-0.362439762	M1	Female	trans
cg12942009_OGDHL	0.000728594	0.000858176	-0.348722747	M1	Female	trans
cg25047448_NRCAM	0.000728597	0.000858177	-0.41912662	M1	Female	trans
cg16328106_OTC	0.000728598	0.000858177	0.409302879	M1	Female	trans
cg12938017_PPP6R2P1	0.000728599	0.000858177	0.879960729	M1	Female	trans
cg02656169_STK33	0.000728599	0.000858177	-0.466920777	M1	Female	trans
cg21641834_ENSG00000214144	0.000728599	0.000858177	-0.350877136	M1	Female	trans
cg10240127_ENSG00000232680	0.000728604	0.000858182	-0.421843188	M1	Female	trans
cg15025375_RARRES2P3	0.000728605	0.000858182	-0.408819839	M1	Female	trans
cg11376872_MAT1A	0.000728607	0.000858183	-0.686972592	M1	Female	trans
cg19412031_DPP9	0.000728608	0.000858183	-0.432427623	M1	Female	trans
cg26659797_SLC22A25	0.000728609	0.000858183	-0.438070468	M1	Female	trans
cg14815329_ADPRM	0.000728609	0.000858183	-0.383601678	M1	Female	trans
cg05250797_ENSG00000230229	0.000728609	0.000858183	-0.445625716	M1	Female	trans
cg10312513_MID1IP1	0.000728612	0.000858183	-0.434563073	M1	Female	trans
cg24907862_UBTFL7	0.000728613	0.000858183	1.194550135	M1	Female	trans
cg06038274_CABYR	0.000728614	0.000858183	-0.568004276	M1	Female	trans
cg24433045_CDK5RAP1	0.000728614	0.000858183	-0.415142186	M1	Female	trans
cg03623045_GIP	0.000728615	0.000858183	-0.366558386	M1	Female	trans
cg22637538_SNORA20	0.000728615	0.000858183	0.458848246	M1	Female	trans
cg26816564_ENSG00000226872	0.000728615	0.000858183	0.412979774	M1	Female	trans
cg13168499_RNU6-623P	0.000728616	0.000858184	-0.462905471	M1	Female	trans
cg20451596_ENSG00000234044	0.000728618	0.000858184	-0.439335732	M1	Female	trans
cg03118604_OTUD6A	0.00072862	0.000858186	0.541584702	M1	Female	trans
cg14503868_KCTD13	0.000728623	0.000858187	-0.338468347	M1	Female	trans
cg08354216_ALDOAP1	0.000728623	0.000858187	0.418870252	M1	Female	trans
cg26318251_MCF2	0.000728628	0.000858193	-0.398838917	M1	Female	trans
cg23078472_ENSG00000232006	0.000728632	0.000858195	-0.421087043	M1	Female	trans
cg01201054_RNU1-138P	0.000728633	0.000858195	-0.625622141	M1	Female	trans
cg07766767_JMJD7-PLA2G4B	0.000728635	0.000858196	-0.692944689	M1	Female	trans
cg21097881_ENSG00000233411	0.000728637	0.000858196	0.329296522	M1	Female	trans
cg03220912_MTR	0.000728637	0.000858196	-0.399342797	M1	Female	trans
cg21941512_ENSG00000242586	0.000728638	0.000858196	-0.339355776	M1	Female	trans
cg26329715_RARG	0.000728638	0.000858196	-0.402248494	M1	Female	trans
cg09299773_LDHBP1	0.000728638	0.000858196	-0.299926691	M1	Female	trans
cg10313151_TTLL10-AS1	0.00072864	0.000858198	-0.514903983	M1	Female	trans
cg15166583_ACSBG2	0.000728643	0.000858199	-0.433928187	M1	Female	trans
cg02953382_TUBBP9	0.000728644	0.000858199	0.205109866	M1	Female	trans
cg00256632_FAM228B	0.000728653	0.000858209	-0.363720729	M1	Female	trans
cg17521868_IFNA4	0.000728655	0.000858211	0.52134421	M1	Female	trans
cg04870483_KIR2DS4	0.000728657	0.000858211	0.422486409	M1	Female	trans
cg20741528_ENSG00000229066	0.000728657	0.000858211	0.215449814	M1	Female	trans
cg16754847_SNORA26	0.000728659	0.000858212	-0.703738386	M1	Female	trans
cg21298523_LINC01997	0.000728662	0.000858214	0.485715282	M1	Female	trans
cg13117582_EDNRA	0.000728662	0.000858214	-0.436122163	M1	Female	trans
cg08534653_ENSG00000200112	0.000728664	0.000858215	0.544446173	M1	Female	trans
cg13447527_RPS18	0.000728664	0.000858215	-0.354171149	M1	Female	trans
cg07381806_ENSG00000239470	0.000728665	0.000858215	0.459992341	M1	Female	trans
cg25890576_SLC44A3-AS1	0.000728666	0.000858215	-0.35976637	M1	Female	trans
cg15335251_ZNF767P	0.000728672	0.000858221	-0.554008567	M1	Female	trans
cg06458239_NOD1	0.000728675	0.000858222	-0.631567669	M1	Female	trans
cg00894075_LINC00844	0.000728677	0.000858224	0.490088081	M1	Female	trans
cg04452065_RN7SKP56	0.000728678	0.000858224	-0.801385419	M1	Female	trans
cg16278658_HYOU1	0.000728681	0.000858227	-0.412458129	M1	Female	trans
cg09329199_OBP2A	0.000728682	0.000858227	0.579849692	M1	Female	trans
cg12269905_DMRT2	0.000728694	0.00085824	-0.320867029	M1	Female	trans
cg08496742_LINC01747	0.000728694	0.00085824	0.40368063	M1	Female	trans
cg21663341_REEP4	0.0007287	0.000858245	-0.475403908	M1	Female	trans
cg02720442_MIR1294	0.000728702	0.000858247	0.555516076	M1	Female	trans
cg15593298_ENSG00000228115	0.000728704	0.000858247	0.452288628	M1	Female	trans
cg11764900_B3GALT1-AS1	0.000728704	0.000858247	-0.43694194	M1	Female	trans
cg07499288_RNU6-1148P	0.000728705	0.000858247	0.398613985	M1	Female	trans
cg08343671_LINC02587	0.000728705	0.000858247	0.753454691	M1	Female	trans
cg15883884_VCX2	0.000728707	0.000858248	-0.304010402	M1	Female	trans
cg13996562_NPY5R	0.000728707	0.000858248	-0.343552823	M1	Female	trans
cg13728604_PSMC5	0.00072871	0.000858249	0.451835548	M1	Female	trans
cg05597431_LCE3A	0.000728711	0.000858249	-0.487631158	M1	Female	trans
cg24949324_TUBB3P1	0.000728711	0.000858249	-0.569328422	M1	Female	trans
cg19713567_SASH1	0.000728712	0.000858249	-0.461852873	M1	Female	trans
cg21247263_TMTC4	0.000728717	0.000858253	-0.482469837	M1	Female	trans
cg23370820_ENSG00000226877	0.000728717	0.000858253	-0.439455194	M1	Female	trans
cg11662061_FOS	0.000728719	0.000858254	-0.514123525	M1	Female	trans
cg22926960_ENSG00000229869	0.00072872	0.000858254	-0.46713918	M1	Female	trans
cg19842134_RPL35P1	0.000728722	0.000858256	-0.431085946	M1	Female	trans
cg03513472_ST3GAL6	0.000728723	0.000858256	-0.664379097	M1	Female	trans
cg06405089_GTF2IP4	0.000728724	0.000858256	-0.558889514	M1	Female	trans
cg10175261_OFD1P2Y	0.000728726	0.000858257	-0.590830548	M1	Female	trans
cg15706017_HIGD2B	0.000728731	0.000858262	-0.50420707	M1	Female	trans
cg19331905_SLC16A9	0.000728733	0.000858264	-0.519517629	M1	Female	trans
cg06649540_RNU6-823P	0.000728736	0.000858266	-0.344654965	M1	Female	trans
cg17686337_HIRA	0.00072874	0.000858268	-0.32581929	M1	Female	trans
cg01660000_KCNIP4	0.000728741	0.000858268	-0.422601399	M1	Female	trans
cg08653161_KCNK3	0.000728741	0.000858268	-0.288994985	M1	Female	trans
cg06432604_LINC02096	0.000728741	0.000858268	-0.388223215	M1	Female	trans
cg26417346_CDH6	0.000728742	0.000858268	-0.38814272	M1	Female	trans
cg01062838_ENSG00000232906	0.000728744	0.00085827	-0.365459998	M1	Female	trans
cg09175462_FLG	0.000728745	0.000858271	-0.504739513	M1	Female	trans
cg03832440_ENSG00000229261	0.000728747	0.000858272	0.57282654	M1	Female	trans
cg05884205_RAC1P6	0.000728749	0.000858273	-0.370170107	M1	Female	trans
cg20589770_RNU2-72P	0.000728751	0.000858275	0.497490416	M1	Female	trans
cg27056165_LRRC8D	0.000728752	0.000858276	-0.601599799	M1	Female	trans
cg03564215_IDS	0.000728758	0.000858281	-0.50131765	M1	Female	trans
cg00758881_ENSG00000220446	0.000728759	0.000858282	0.307991266	M1	Female	trans
cg19693276_ENSG00000232327	0.000728761	0.000858282	-0.669773344	M1	Female	trans
cg02926415_ENSG00000241008	0.000728762	0.000858282	-0.284922477	M1	Female	trans
cg20945531_OR4E2	0.000728764	0.000858282	-0.496198165	M1	Female	trans
cg27551718_ESAM	0.000728765	0.000858282	-0.401548566	M1	Female	trans
cg23893635_PHBP3	0.000728765	0.000858282	-0.413997307	M1	Female	trans
cg27299712_ELAVL4	0.000728766	0.000858282	-0.454301084	M1	Female	trans
cg17414101_MAP2K4	0.000728766	0.000858282	0.399850496	M1	Female	trans
cg23409591_WNK2	0.000728766	0.000858282	-0.439757596	M1	Female	trans
cg27056165_TCF25	0.000728767	0.000858282	0.662676896	M1	Female	trans
cg00171290_FBXW4P1	0.000728767	0.000858282	-0.343861387	M1	Female	trans
cg15036867_FNDC8	0.000728769	0.000858282	0.460593234	M1	Female	trans
cg04212021_IGKV6D-21	0.000728772	0.000858282	0.178503875	M1	Female	trans
cg14378465_ENSG00000230221	0.000728773	0.000858282	-0.326074508	M1	Female	trans
cg22816913_ENSG00000223495	0.000728773	0.000858282	0.428230287	M1	Female	trans
cg24264239_ENSG00000236641	0.000728778	0.000858282	-0.602885971	M1	Female	trans
cg03226204_ENSG00000227743	0.00072878	0.000858282	-0.545578618	M1	Female	trans
cg07910684_OR2W6P	0.000728783	0.000858282	-0.448108255	M1	Female	trans
cg05800065_SNORA36B	0.000728784	0.000858282	0.3842167	M1	Female	trans
cg02660271_CHRM3-AS1	0.000728784	0.000858282	-0.636614611	M1	Female	trans
cg15995131_SSX6P	0.000728785	0.000858282	-0.215772718	M1	Female	trans
cg26329715_SKIV2L	0.000728787	0.000858282	-0.417324748	M1	Female	trans
cg00862039_ENSG00000213169	0.000728789	0.000858282	0.182153319	M1	Female	trans
cg14488391_BPIFB2	0.000728789	0.000858282	0.244668259	M1	Female	trans
cg09081941_KLF2	0.00072879	0.000858282	-0.556728567	M1	Female	trans
cg13285174_NPSR1	0.00072879	0.000858282	-0.426980292	M1	Female	trans
cg26244205_SSX7	0.000728791	0.000858282	0.375422079	M1	Female	trans
cg26244205_RNU6-845P	0.000728791	0.000858282	0.467606079	M1	Female	trans
cg26244205_ENSG00000230153	0.000728791	0.000858282	0.419484355	M1	Female	trans
cg26244205_HNRNPA3P14	0.000728791	0.000858282	0.467606079	M1	Female	trans
cg26244205_RNA5SP183	0.000728791	0.000858282	0.467606079	M1	Female	trans
cg26244205_OR2U1P	0.000728791	0.000858282	0.467606079	M1	Female	trans
cg26244205_MTND2P4	0.000728791	0.000858282	0.27199479	M1	Female	trans
cg26244205_DEFA5	0.000728791	0.000858282	0.467606079	M1	Female	trans
cg26244205_SNORD3H	0.000728791	0.000858282	0.467606079	M1	Female	trans
cg26244205_POM121L13P	0.000728791	0.000858282	0.467606079	M1	Female	trans
cg26244205_BMP6P1	0.000728791	0.000858282	0.467606079	M1	Female	trans
cg26244205_SHOX	0.000728791	0.000858282	0.467606079	M1	Female	trans
cg26244205_ENSG00000223344	0.000728791	0.000858282	0.467606079	M1	Female	trans
cg26244205_ENSG00000232409	0.000728791	0.000858282	0.27199479	M1	Female	trans
cg26244205_KPNB1P1	0.000728791	0.000858282	0.467606079	M1	Female	trans
cg13871921_SNORA72	0.000728798	0.000858289	-0.579452097	M1	Female	trans
cg13655986_ENSG00000232359	0.000728801	0.000858291	-0.417855559	M1	Female	trans
cg15326161_ENSG00000236864	0.000728803	0.000858291	0.389630355	M1	Female	trans
cg05232081_NCAN	0.000728806	0.000858291	-0.441114125	M1	Female	trans
cg23809394_CLEC18A	0.000728806	0.000858291	0.331830525	M1	Female	trans
cg06338987_PTGER2	0.000728808	0.000858291	0.338370354	M1	Female	trans
cg17076795_ST13P21	0.000728812	0.000858291	-0.46576867	M1	Female	trans
cg17076795_PHB2P1	0.000728812	0.000858291	-0.694037576	M1	Female	trans
cg17076795_LINC00387	0.000728812	0.000858291	-0.694037576	M1	Female	trans
cg17076795_MIR300	0.000728812	0.000858291	-0.694037576	M1	Female	trans
cg17076795_RNU7-92P	0.000728812	0.000858291	-0.694037576	M1	Female	trans
cg17076795_ENSG00000224922	0.000728812	0.000858291	-0.694037576	M1	Female	trans
cg17076795_ENSG00000239739	0.000728812	0.000858291	-0.350940028	M1	Female	trans
cg17076795_ENSG00000241776	0.000728812	0.000858291	-0.694037576	M1	Female	trans
cg17076795_RNMTL1P2	0.000728812	0.000858291	-0.403704342	M1	Female	trans
cg05143174_PIN4P1	0.000728813	0.000858291	-0.410587506	M1	Female	trans
cg15859083_TMEM132D	0.000728821	0.000858297	-0.513518999	M1	Female	trans
cg08916385_IGHV1-18	0.000728821	0.000858297	-0.107322755	M1	Female	trans
cg01990910_RNU6-984P	0.000728822	0.000858297	-0.411721555	M1	Female	trans
cg05470963_LINC01360	0.000728822	0.000858297	-0.354160658	M1	Female	trans
cg22897634_IL7R	0.000728824	0.000858298	-0.364294657	M1	Female	trans
cg21115307_ENSG00000236985	0.000728826	0.000858299	-0.385936944	M1	Female	trans
cg17158894_PNPT1P1	0.000728826	0.000858299	-0.613297448	M1	Female	trans
cg09221605_HMGB3P5	0.000728828	0.0008583	-0.407519326	M1	Female	trans
cg27348161_IRS4	0.000728831	0.000858303	-0.585543224	M1	Female	trans
cg10279395_ENSG00000227061	0.000728833	0.000858304	-0.443917701	M1	Female	trans
cg04750027_TRIM51	0.000728835	0.000858306	-0.491315361	M1	Female	trans
cg23668184_PACSIN3	0.000728837	0.000858307	-0.522118046	M1	Female	trans
cg02656169_SNCAIP	0.000728838	0.000858307	-0.464541314	M1	Female	trans
cg17896072_ENSG00000199571	0.000728838	0.000858307	-0.552486624	M1	Female	trans
cg06900068_Y_RNA	0.000728839	0.000858307	-0.254633245	M1	Female	trans
cg15593298_TUBE1	0.000728843	0.00085831	0.477603643	M1	Female	trans
cg06060560_LINC02818	0.000728844	0.00085831	-0.405731529	M1	Female	trans
cg03519157_RPL35P1	0.000728849	0.000858316	-0.515768799	M1	Female	trans
cg11793257_ENSG00000231187	0.000728852	0.000858318	0.505429459	M1	Female	trans
cg15593298_TESK1	0.000728854	0.000858319	-0.550697678	M1	Female	trans
cg15687646_KIRREL1-IT1	0.00072886	0.000858325	-0.593717891	M1	Female	trans
cg09814167_ENSG00000237716	0.000728867	0.000858333	-0.354483904	M1	Female	trans
cg15166583_TMEM106B	0.000728868	0.000858333	-0.43102381	M1	Female	trans
cg09476440_ZNF576	0.000728868	0.000858333	0.40921997	M1	Female	trans
cg18544413_RNA5SP483	0.000728871	0.000858335	0.529957949	M1	Female	trans
cg09368836_GJA4	0.000728876	0.000858339	-0.551316591	M1	Female	trans
cg00199007_PKD1	0.000728878	0.00085834	-0.405161884	M1	Female	trans
cg27114706_RNU6ATAC10P	0.000728885	0.000858347	-0.309314435	M1	Female	trans
cg08296131_MTMR6	0.000728885	0.000858347	-0.537689865	M1	Female	trans
cg26893816_SLC17A7	0.000728889	0.000858348	-0.335392237	M1	Female	trans
cg01124926_ENSG00000145063	0.000728891	0.000858348	-0.447868202	M1	Female	trans
cg24433045_IL25	0.000728894	0.000858348	-0.46319605	M1	Female	trans
cg11821302_MAP9	0.000728895	0.000858348	-0.361616034	M1	Female	trans
cg23839761_SSX3	0.000728897	0.000858348	0.264532416	M1	Female	trans
cg08354216_ENSG00000236425	0.000728897	0.000858348	0.499738017	M1	Female	trans
cg13990947_NMU	0.000728898	0.000858348	-0.424420304	M1	Female	trans
cg13573513_ENSG00000227365	0.000728899	0.000858348	-0.534579103	M1	Female	trans
cg23414262_HOXB-AS4	0.0007289	0.000858348	-0.42523651	M1	Female	trans
cg11806423_ASB17	0.000728902	0.000858348	-0.279386605	M1	Female	trans
cg11806423_HMGN2P13	0.000728902	0.000858348	-0.210854403	M1	Female	trans
cg11806423_HMGB1P18	0.000728902	0.000858348	-0.552529738	M1	Female	trans
cg11806423_PRELID1P7	0.000728902	0.000858348	-0.552529738	M1	Female	trans
cg11806423_RAB1AP2	0.000728902	0.000858348	-0.495668451	M1	Female	trans
cg11806423_PNLIP	0.000728902	0.000858348	-0.552529738	M1	Female	trans
cg11806423_MIR670HG	0.000728902	0.000858348	-0.552529738	M1	Female	trans
cg11806423_GTF2IP2	0.000728902	0.000858348	-0.552529738	M1	Female	trans
cg11806423_CXorf66	0.000728902	0.000858348	-0.552529738	M1	Female	trans
cg11806423_ENSG00000213068	0.000728902	0.000858348	-0.552529738	M1	Female	trans
cg11806423_U3	0.000728902	0.000858348	-0.552529738	M1	Female	trans
cg25787670_TTTY6	0.000728905	0.00085835	-0.461497913	M1	Female	trans
cg25787670_TTTY6B	0.000728905	0.00085835	-0.461497913	M1	Female	trans
cg25527627_ARHGAP29	0.000728909	0.000858353	-0.362535824	M1	Female	trans
cg08777203_CNGB3	0.00072891	0.000858354	-0.451570085	M1	Female	trans
cg25362343_RNU5E-9P	0.000728911	0.000858354	-0.452116927	M1	Female	trans
cg03292225_ALDH7A1P4	0.000728912	0.000858354	-0.385324624	M1	Female	trans
cg06216261_SNORD115-48	0.000728916	0.000858358	-0.527445386	M1	Female	trans
cg06613350_RPS2P7	0.000728917	0.000858358	-0.489086143	M1	Female	trans
cg03006376_TXNDC5	0.000728919	0.000858358	-0.635860554	M1	Female	trans
cg11170217_POU2F1	0.00072892	0.000858358	-0.353003496	M1	Female	trans
cg17600784_ENSG00000187229	0.00072892	0.000858358	-0.356746787	M1	Female	trans
cg19081358_ENSG00000225531	0.000728921	0.000858358	-0.317234442	M1	Female	trans
cg11156873_TENT4A	0.000728921	0.000858358	-0.35365325	M1	Female	trans
cg09047090_PSMC1P11	0.000728922	0.000858358	0.433966057	M1	Female	trans
cg18720828_DNAH8	0.000728923	0.000858358	-0.436167101	M1	Female	trans
cg16992039_SSBP3	0.000728924	0.000858358	-0.483099643	M1	Female	trans
cg09623464_CADPS2	0.000728924	0.000858358	-0.481597114	M1	Female	trans
cg21287367_RPS15AP11	0.000728926	0.000858359	-0.390324267	M1	Female	trans
cg19678863_CYB5D1	0.000728927	0.000858359	-0.563050561	M1	Female	trans
cg13990947_SPATA12	0.000728927	0.000858359	-0.403898847	M1	Female	trans
cg26846747_ENSG00000226900	0.000728929	0.00085836	-0.39850262	M1	Female	trans
cg17723355_PHKA1-AS1	0.000728932	0.000858362	1.747214716	M1	Female	trans
cg05275495_U8	0.000728938	0.000858367	-0.320118513	M1	Female	trans
cg08021780_CPA1	0.000728938	0.000858367	-0.571359973	M1	Female	trans
cg03040423_SNORA63C	0.000728939	0.000858368	-0.471578	M1	Female	trans
cg14421548_AIFM3	0.000728943	0.000858371	0.548054192	M1	Female	trans
cg08013109_ENSG00000227733	0.000728947	0.000858374	-0.280804023	M1	Female	trans
cg09853741_FAM170B	0.000728947	0.000858374	-0.409862484	M1	Female	trans
cg01003793_ENSG00000235880	0.000728952	0.000858377	-0.414348221	M1	Female	trans
cg13398470_RNU1-4	0.000728952	0.000858377	0.591926792	M1	Female	trans
cg01988827_SSTR1	0.000728953	0.000858377	0.594424679	M1	Female	trans
cg12129912_RPL23AP71	0.000728954	0.000858377	0.437486951	M1	Female	trans
cg09887955_SNAPC2	0.000728955	0.000858377	-0.554521704	M1	Female	trans
cg09223563_FAM110D	0.000728955	0.000858377	-0.755371725	M1	Female	trans
cg05608612_LINC01732	0.000728955	0.000858377	-0.475603628	M1	Female	trans
cg21248296_SLAMF8	0.000728958	0.000858379	0.609331707	M1	Female	trans
cg06753179_GAPDHP24	0.00072896	0.00085838	-0.570284731	M1	Female	trans
cg06736785_GAPT	0.00072896	0.00085838	0.38176969	M1	Female	trans
cg26686753_TRIM60	0.000728963	0.000858382	-0.537561188	M1	Female	trans
cg00804694_RNU6-228P	0.000728963	0.000858382	-0.445660627	M1	Female	trans
cg03513472_SC4MOP	0.000728968	0.000858387	-0.847855546	M1	Female	trans
cg00621679_B4GALT1	0.000728969	0.000858387	0.4531212	M1	Female	trans
cg14260773_RN7SL692P	0.000728971	0.000858388	-0.26255681	M1	Female	trans
cg26594488_ENSG00000214526	0.000728975	0.000858391	-0.388791057	M1	Female	trans
cg08243048_HNRNPA1P22	0.000728975	0.000858391	-0.316366482	M1	Female	trans
cg20825109_HINT1	0.000728978	0.000858394	-0.457231729	M1	Female	trans
cg03386509_IRX4	0.000728982	0.000858397	-0.39113699	M1	Female	trans
cg27056165_MED4	0.000728983	0.000858398	-0.653015673	M1	Female	trans
cg23809394_RPS3AP23	0.000728988	0.000858402	0.413824627	M1	Female	trans
cg10714222_MLIP-IT1	0.00072899	0.000858402	0.46939437	M1	Female	trans
cg00199007_ADAM15	0.000728991	0.000858402	-0.416102982	M1	Female	trans
cg04307318_ENSG00000229492	0.000728991	0.000858402	-0.517537319	M1	Female	trans
cg03292213_FAM209B	0.000728992	0.000858402	0.350660396	M1	Female	trans
cg09785766_TFAP2B	0.000728994	0.000858403	-0.284541227	M1	Female	trans
cg22255808_ANKRD30B	0.000728996	0.000858403	-0.367958813	M1	Female	trans
cg12777059_RNU6-808P	0.000728997	0.000858403	0.372817886	M1	Female	trans
cg02129159_TF	0.000728998	0.000858403	-0.334393281	M1	Female	trans
cg12600174_SCCPDH	0.000729001	0.000858403	0.445027163	M1	Female	trans
cg03485681_KLHL4	0.000729001	0.000858403	-0.330166661	M1	Female	trans
cg23906454_ETF1P3	0.000729003	0.000858403	-0.452151792	M1	Female	trans
cg26960295_CD86	0.000729005	0.000858403	0.428828132	M1	Female	trans
cg09855735_NDUFA3	0.000729006	0.000858403	-0.555088111	M1	Female	trans
cg16919093_SS18L2P1	0.000729006	0.000858403	-0.219739243	M1	Female	trans
cg10570276_ENSG00000240790	0.000729007	0.000858403	-0.437777805	M1	Female	trans
cg03397775_RN7SKP231	0.000729009	0.000858403	-0.470517465	M1	Female	trans
cg03397775_LRIT1	0.000729009	0.000858403	-0.470517465	M1	Female	trans
cg03397775_RPS26P48	0.000729009	0.000858403	-0.300969506	M1	Female	trans
cg03397775_PRAMEF20	0.000729009	0.000858403	-0.662943109	M1	Female	trans
cg03397775_LINC01653	0.000729009	0.000858403	-0.662943109	M1	Female	trans
cg03397775_RN7SL274P	0.000729009	0.000858403	-0.204769338	M1	Female	trans
cg03397775_RNU6-266P	0.000729009	0.000858403	-0.662943109	M1	Female	trans
cg03397775_ENSG00000238129	0.000729009	0.000858403	-0.662943109	M1	Female	trans
cg07128654_ENSG00000240237	0.00072901	0.000858403	-0.414828212	M1	Female	trans
cg15125392_SLC25A24P1	0.00072901	0.000858403	-0.413524998	M1	Female	trans
cg04279695_KLF4	0.000729012	0.000858404	0.3731256	M1	Female	trans
cg01026025_ENSG00000205596	0.000729013	0.000858404	-0.496611822	M1	Female	trans
cg21232401_SNORA5A	0.000729013	0.000858404	0.433673319	M1	Female	trans
cg03763624_ZSCAN12P1	0.000729014	0.000858404	-0.387081383	M1	Female	trans
cg19115205_ZNF749	0.000729015	0.000858404	-0.536964368	M1	Female	trans
cg20505445_CAPN8	0.000729016	0.000858404	-0.467392358	M1	Female	trans
cg26150096_ENSG00000232749	0.000729016	0.000858404	-0.370336645	M1	Female	trans
cg10044466_CDKN2AIPNL	0.000729017	0.000858404	0.498834687	M1	Female	trans
cg19477551_RNY1P7	0.00072902	0.000858406	0.36479482	M1	Female	trans
cg20961650_LINC02539	0.00072902	0.000858406	-0.340359847	M1	Female	trans
cg16310808_ENSG00000212228	0.000729022	0.000858406	-0.685482725	M1	Female	trans
cg10095057_RPL23AP43	0.000729022	0.000858406	-0.455223635	M1	Female	trans
cg23295942_RNU6ATAC8P	0.000729028	0.000858412	-0.373007289	M1	Female	trans
cg09833720_NPAS4	0.00072903	0.000858413	-1.470568678	M1	Female	trans
cg20313696_SYNGR4	0.000729034	0.000858417	-0.4803917	M1	Female	trans
cg18455405_ENSG00000228622	0.000729035	0.000858418	-0.355384575	M1	Female	trans
cg02674186_ARAF	0.000729036	0.000858419	0.500063252	M1	Female	trans
cg10180404_AFDN-DT	0.00072904	0.000858421	0.391430133	M1	Female	trans
cg18174486_ENSG00000229695	0.000729049	0.000858431	-0.427968503	M1	Female	trans
cg08315421_NAPEPLD	0.000729049	0.000858431	-0.484209009	M1	Female	trans
cg11500903_ENSG00000237365	0.000729051	0.000858432	-0.3727129	M1	Female	trans
cg15593298_VPS35	0.000729052	0.000858432	0.523952366	M1	Female	trans
cg18208998_TFF3	0.000729053	0.000858432	-0.235903424	M1	Female	trans
cg05452625_RPS3AP41	0.000729055	0.000858433	-0.498446304	M1	Female	trans
cg15139063_MEX3C	0.000729055	0.000858433	-0.304978735	M1	Female	trans
cg22538778_CYS1	0.000729059	0.000858437	0.456097265	M1	Female	trans
cg17300451_MTND2P15	0.000729063	0.000858439	-0.31610595	M1	Female	trans
cg05884205_TMEM225	0.000729063	0.000858439	-0.384529171	M1	Female	trans
cg09082134_ZNF735	0.000729067	0.000858442	-0.380956614	M1	Female	trans
cg16915057_ADAMTS19	0.000729067	0.000858442	-0.398274461	M1	Female	trans
cg09919756_AKR1C2	0.000729068	0.000858442	-0.459361677	M1	Female	trans
cg12594940_ENSG00000242156	0.000729073	0.000858446	-0.311586222	M1	Female	trans
cg01055696_FAM133A	0.000729075	0.000858447	-0.479485475	M1	Female	trans
cg23809394_PLEKHG2	0.000729077	0.000858447	0.37409981	M1	Female	trans
cg17777432_CAMSAP3	0.000729077	0.000858447	-0.519008127	M1	Female	trans
cg14831289_ENSG00000234210	0.000729088	0.000858458	-0.618572511	M1	Female	trans
cg03773226_RPS26P20	0.000729088	0.000858458	0.381464663	M1	Female	trans
ch.8.885117R_AQP7P4	0.000729089	0.000858458	0.488651395	M1	Female	trans
cg07207099_ENSG00000231029	0.000729089	0.000858458	0.21280301	M1	Female	trans
cg18924965_ASIC4	0.000729093	0.000858461	0.414266941	M1	Female	trans
cg15593298_TTC37	0.000729095	0.000858462	0.492606157	M1	Female	trans
cg04890478_HMGN2P10	0.000729096	0.000858463	0.464653349	M1	Female	trans
cg24304928_CHPT1	0.000729097	0.000858463	-0.316457345	M1	Female	trans
cg06338987_DNM1	0.000729099	0.000858463	-0.390438834	M1	Female	trans
cg22629903_POTEC	0.000729099	0.000858463	-0.613666639	M1	Female	trans
cg10653573_PROS2P	0.000729101	0.000858465	-0.507186226	M1	Female	trans
cg01650480_FNDC8	0.000729104	0.000858466	-0.37920385	M1	Female	trans
cg25855415_CDK9	0.000729104	0.000858466	0.428863452	M1	Female	trans
cg21178568_RUFY4	0.000729104	0.000858466	0.472218377	M1	Female	trans
cg13133747_TYRP1	0.000729107	0.000858468	0.54289956	M1	Female	trans
cg16131126_DPF1	0.000729107	0.000858468	-0.41940648	M1	Female	trans
cg24304928_ENSG00000203395	0.000729108	0.000858468	-0.355327267	M1	Female	trans
cg14585118_MAGEB2	0.000729109	0.000858468	-0.003757385	M1	Female	trans
cg00643695_LINC00457	0.000729111	0.000858469	-0.322969918	M1	Female	trans
cg24530480_DDX23	0.000729113	0.00085847	0.527776544	M1	Female	trans
cg08048178_NRN1L	0.000729114	0.00085847	-0.330136796	M1	Female	trans
cg25716065_IL10RA	0.000729116	0.000858471	0.440735131	M1	Female	trans
cg23024913_DHX36	0.000729116	0.000858471	-0.337833361	M1	Female	trans
cg15976390_IGHV7-81	0.000729117	0.000858471	-0.434774778	M1	Female	trans
cg25460386_LGALS17A	0.000729119	0.000858473	-0.596204163	M1	Female	trans
cg10549984_EIF4EP4	0.00072912	0.000858473	-0.293570663	M1	Female	trans
cg06757548_ENSG00000229110	0.000729121	0.000858473	0.546151508	M1	Female	trans
cg04498418_BAG3	0.000729121	0.000858473	-0.645956206	M1	Female	trans
cg10342899_RN7SL215P	0.000729124	0.000858474	0.363799595	M1	Female	trans
cg10549933_CTTNBP2	0.000729124	0.000858474	-0.469633144	M1	Female	trans
cg14864044_RNU6-986P	0.000729127	0.000858476	-0.414602624	M1	Female	trans
cg21061582_ENSG00000230087	0.000729128	0.000858477	0.245717507	M1	Female	trans
cg14484356_CXCL14	0.00072913	0.000858479	-0.486715845	M1	Female	trans
cg07139794_RNU6-1205P	0.000729133	0.000858481	-0.426885029	M1	Female	trans
cg13409898_ENSG00000231092	0.000729135	0.000858482	-0.310864995	M1	Female	trans
cg07747785_ENSG00000240441	0.000729136	0.000858482	-0.444900515	M1	Female	trans
cg11597277_ENSG00000240418	0.000729137	0.000858482	-0.438672332	M1	Female	trans
cg26326088_OR5P1P	0.000729138	0.000858482	-0.321299374	M1	Female	trans
cg11889058_ENSG00000227842	0.000729138	0.000858482	-0.35873223	M1	Female	trans
cg14045652_ENSG00000241525	0.000729143	0.000858487	-0.462472993	M1	Female	trans
cg24107163_ARHGEF7-AS2	0.000729144	0.000858487	0.651551239	M1	Female	trans
cg01521225_MSLN	0.000729147	0.00085849	-0.444088359	M1	Female	trans
cg04279695_EPS15L1	0.000729148	0.00085849	0.375065091	M1	Female	trans
cg05448209_COL18A1-AS1	0.000729149	0.00085849	-0.311615772	M1	Female	trans
cg06338987_RPTN	0.00072915	0.00085849	-0.427565801	M1	Female	trans
cg08985142_NIM1K	0.00072915	0.00085849	-0.396060459	M1	Female	trans
cg03220912_MRPS17	0.000729151	0.00085849	-0.420008065	M1	Female	trans
cg05620362_DNAJA1P2	0.000729154	0.000858492	-0.678344015	M1	Female	trans
cg09640764_RNA5SP166	0.000729154	0.000858492	-0.335626503	M1	Female	trans
cg16792066_ENSG00000225187	0.000729156	0.000858492	0.305697798	M1	Female	trans
cg26543311_MPIG6B	0.000729156	0.000858492	-0.34424756	M1	Female	trans
cg23668184_RNA5SP46	0.000729163	0.000858499	0.261515043	M1	Female	trans
cg22043888_CYP51A1	0.000729163	0.000858499	-0.67405142	M1	Female	trans
cg07912401_ENSG00000201003	0.000729168	0.000858501	-0.566512263	M1	Female	trans
cg06854495_SPATA42	0.000729168	0.000858501	-0.43620318	M1	Female	trans
cg24317585_TNFRSF10C	0.000729168	0.000858501	-0.538426037	M1	Female	trans
cg09156598_CMPK1	0.000729174	0.000858508	-0.472850388	M1	Female	trans
cg16218562_CFAP58-DT	0.000729177	0.00085851	-0.534672865	M1	Female	trans
cg04667681_LYG2	0.000729182	0.000858515	-0.373113501	M1	Female	trans
cg25381017_HMGN2P10	0.000729183	0.000858515	0.522854284	M1	Female	trans
cg19519874_TUFT1	0.000729183	0.000858515	-0.46514764	M1	Female	trans
cg09849405_JUND	0.000729188	0.00085852	-0.570090053	M1	Female	trans
cg19732057_TGM5	0.00072919	0.000858521	-0.419333446	M1	Female	trans
cg15234675_ARL2BPP3	0.000729191	0.000858521	0.629346664	M1	Female	trans
cg02558542_ENSG00000241307	0.000729196	0.000858526	-0.480425765	M1	Female	trans
cg20080231_NPSR1	0.000729198	0.000858526	0.578731221	M1	Female	trans
cg01089498_RNU1-108P	0.000729198	0.000858526	0.472400718	M1	Female	trans
cg09490603_KLC3	0.000729199	0.000858526	-0.455598121	M1	Female	trans
cg14303122_ENSG00000231979	0.000729199	0.000858526	0.481047815	M1	Female	trans
cg12955111_HNRNPA3P5	0.000729199	0.000858526	-0.559976905	M1	Female	trans
cg12156661_MIR548AJ2	0.000729202	0.000858527	-1.142698369	M1	Female	trans
cg19787076_MIR587	0.000729213	0.000858539	-0.308731928	M1	Female	trans
cg09476440_CCDC61	0.000729215	0.00085854	0.375841233	M1	Female	trans
cg17669549_C4orf46	0.000729216	0.00085854	-0.377538501	M1	Female	trans
cg10031989_TTC4P1	0.000729217	0.00085854	-0.487789325	M1	Female	trans
cg14711243_MIR545	0.000729219	0.00085854	0.379235707	M1	Female	trans
cg02063485_ACAA2	0.00072922	0.00085854	-0.426953497	M1	Female	trans
cg20615820_SFT2D1	0.000729221	0.00085854	-0.360332152	M1	Female	trans
cg08630891_RNU4-74P	0.000729222	0.00085854	-0.256461952	M1	Female	trans
cg24304928_RNU5E-4P	0.000729222	0.00085854	-0.378338197	M1	Female	trans
cg15159588_DPPA2P2	0.000729222	0.00085854	-0.391215653	M1	Female	trans
cg06143971_MACORIS	0.000729223	0.00085854	-0.369578559	M1	Female	trans
cg22871801_ENSG00000239683	0.000729226	0.000858543	-0.424525822	M1	Female	trans
cg05563033_SLC35F1	0.000729228	0.000858545	0.492340742	M1	Female	trans
cg25142614_ENSG00000225205	0.00072923	0.000858545	-0.429076433	M1	Female	trans
cg18835705_ZNF385D-AS1	0.00072923	0.000858545	-0.351118584	M1	Female	trans
cg04194055_RNA5S4	0.000729233	0.000858547	-0.456368622	M1	Female	trans
cg06645242_HHLA3	0.000729236	0.00085855	-0.471040309	M1	Female	trans
cg02345572_ENSG00000233577	0.000729241	0.000858554	-0.384214285	M1	Female	trans
cg02443896_MYC	0.000729241	0.000858554	0.547865337	M1	Female	trans
cg21808087_FAM151A	0.000729242	0.000858554	0.475714342	M1	Female	trans
cg26529963_PRRG1	0.000729243	0.000858554	-0.446276753	M1	Female	trans
cg14659008_RN7SKP39	0.000729243	0.000858554	-1.004842784	M1	Female	trans
cg04052038_ENSG00000231449	0.000729245	0.000858555	-0.510413834	M1	Female	trans
cg06745740_KCTD8	0.000729249	0.000858558	0.663096488	M1	Female	trans
cg07774680_RPL23AP89	0.00072925	0.000858558	0.587966744	M1	Female	trans
cg14354168_RNU6-959P	0.000729251	0.000858558	-0.421480623	M1	Female	trans
cg10676453_MIR208B	0.000729252	0.000858558	0.392587035	M1	Female	trans
cg02096758_SNORA63C	0.000729252	0.000858558	-0.599001683	M1	Female	trans
cg09152224_WBP11P3	0.000729257	0.000858561	-0.481238043	M1	Female	trans
cg21133255_NR4A1	0.000729257	0.000858561	-0.407991673	M1	Female	trans
cg13095300_MNX1	0.000729262	0.000858561	-0.573318813	M1	Female	trans
cg01504149_LINC00304	0.000729266	0.000858561	-0.34113875	M1	Female	trans
cg25601460_SLC29A4	0.000729267	0.000858561	-0.399262098	M1	Female	trans
cg13564156_SNORD86	0.000729267	0.000858561	0.309105102	M1	Female	trans
cg15068552_ENSG00000226400	0.000729267	0.000858561	-0.344890086	M1	Female	trans
cg21966616_TUBB3P1	0.000729269	0.000858561	-0.359952335	M1	Female	trans
cg10252580_GSTA9P	0.000729269	0.000858561	-0.560882536	M1	Female	trans
cg13088253_ENSG00000237062	0.000729269	0.000858561	-0.445091495	M1	Female	trans
cg24279418_CRYBB2P1	0.00072927	0.000858561	-0.496828552	M1	Female	trans
cg17218510_ENSG00000235319	0.000729271	0.000858561	-0.553796887	M1	Female	trans
cg24920126_LINC00298	0.000729271	0.000858561	-0.673719905	M1	Female	trans
cg01952618_MTSS1	0.000729272	0.000858561	-0.52450181	M1	Female	trans
cg08319492_ENSG00000229858	0.000729273	0.000858561	-0.196666156	M1	Female	trans
cg08319492_SNORD42A	0.000729273	0.000858561	-0.413224321	M1	Female	trans
cg08319492_LINC01677	0.000729273	0.000858561	-0.413224321	M1	Female	trans
cg08319492_HOXC13	0.000729273	0.000858561	-0.13096436	M1	Female	trans
cg08319492_MIR1185-2	0.000729273	0.000858561	-0.413224321	M1	Female	trans
cg08319492_KRTAP6-2	0.000729273	0.000858561	-0.293281968	M1	Female	trans
cg08319492_LINC00229	0.000729273	0.000858561	-0.181243128	M1	Female	trans
cg08319492_ENSG00000237445	0.000729273	0.000858561	-0.413224321	M1	Female	trans
cg08319492_ENSG00000241777	0.000729273	0.000858561	-0.413224321	M1	Female	trans
cg01278596_MRPS10P1	0.000729275	0.000858562	0.533164163	M1	Female	trans
cg22702814_ARHGAP20	0.000729282	0.000858569	-0.342855864	M1	Female	trans
cg27449976_PCGF1	0.000729285	0.000858572	-0.557725104	M1	Female	trans
cg23668222_CFTRP1	0.000729287	0.000858572	-0.371264255	M1	Female	trans
cg10723869_ZSCAN29	0.000729292	0.000858572	-0.677613249	M1	Female	trans
cg11993173_E2F4P1	0.000729292	0.000858572	0.540869042	M1	Female	trans
cg13712952_HS3ST2	0.000729294	0.000858572	-0.330551512	M1	Female	trans
cg23247274_LINC01400	0.000729295	0.000858572	0.326364288	M1	Female	trans
cg06713813_PMS2P11	0.000729295	0.000858572	-0.433261499	M1	Female	trans
cg12020396_ABRAXAS1	0.000729296	0.000858572	0.513899073	M1	Female	trans
cg20313696_RPN2	0.000729297	0.000858572	-0.483000497	M1	Female	trans
cg08551547_ENSG00000213247	0.000729297	0.000858572	-0.498880978	M1	Female	trans
cg08353078_ENSAP3	0.000729299	0.000858572	-0.331302213	M1	Female	trans
cg14550340_ENSG00000196893	0.0007293	0.000858572	0.394492314	M1	Female	trans
cg10040153_C9	0.000729301	0.000858572	-0.499878025	M1	Female	trans
cg11216917_TERF1P7	0.000729302	0.000858572	-0.62820635	M1	Female	trans
cg25268357_LINC01761	0.000729302	0.000858572	0.39110549	M1	Female	trans
cg25268357_RNU6-788P	0.000729302	0.000858572	0.39110549	M1	Female	trans
cg25268357_RN7SKP28	0.000729302	0.000858572	0.582782664	M1	Female	trans
cg25268357_Y_RNA	0.000729302	0.000858572	0.413624363	M1	Female	trans
cg25268357_ENSG00000239137	0.000729302	0.000858572	0.582782664	M1	Female	trans
cg25268357_SNORD36A	0.000729302	0.000858572	0.357354241	M1	Female	trans
cg25268357_TYRL	0.000729302	0.000858572	0.258899292	M1	Female	trans
cg25268357_RNA5SP428	0.000729302	0.000858572	0.582782664	M1	Female	trans
cg25268357_RNU6-1326P	0.000729302	0.000858572	0.582782664	M1	Female	trans
cg02153855_RN7SL795P	0.000729308	0.000858578	0.678284057	M1	Female	trans
cg01655577_ENSG00000226548	0.000729314	0.000858583	-0.784008054	M1	Female	trans
cg03669282_OR52I1	0.000729314	0.000858583	0.362558221	M1	Female	trans
cg03197961_ENSG00000227713	0.000729317	0.000858585	-0.38697194	M1	Female	trans
cg24399122_PDK4	0.00072932	0.000858585	0.464231953	M1	Female	trans
cg00010207_APOBEC3F	0.00072932	0.000858585	-1.019386267	M1	Female	trans
cg11687389_RAB19	0.000729321	0.000858585	-0.403087107	M1	Female	trans
cg14412184_RPL9P14	0.000729321	0.000858585	-0.39021903	M1	Female	trans
cg06646715_TBX20	0.000729322	0.000858585	-0.50165831	M1	Female	trans
cg23371584_ENSG00000223884	0.000729322	0.000858585	-0.366934566	M1	Female	trans
cg22621745_ADAMTSL5	0.000729322	0.000858585	0.503429903	M1	Female	trans
cg22583148_AADACL2-AS1	0.000729325	0.000858586	0.482459969	M1	Female	trans
cg13044649_GPR32	0.000729326	0.000858586	-0.450536218	M1	Female	trans
cg15865722_IGHV4-31	0.000729328	0.000858586	-0.526705534	M1	Female	trans
cg23296665_NUDT9	0.000729328	0.000858586	-0.855845667	M1	Female	trans
cg14182120_RPS2P7	0.000729329	0.000858586	-0.500074207	M1	Female	trans
cg03582294_EEF1A1P5	0.000729329	0.000858586	-0.597813549	M1	Female	trans
cg06301252_DNAH12	0.00072933	0.000858586	-0.512364327	M1	Female	trans
cg04783966_RNU6-563P	0.000729331	0.000858587	0.252093353	M1	Female	trans
cg26147668_LINC01819	0.000729333	0.000858587	0.658982273	M1	Female	trans
cg10992736_ENSG00000240790	0.000729333	0.000858587	-0.434912059	M1	Female	trans
cg24109612_ENSG00000228007	0.000729334	0.000858587	-0.590841127	M1	Female	trans
cg23179539_GPC5-AS2	0.000729339	0.000858592	-0.327290608	M1	Female	trans
cg25855415_SPINT1	0.000729341	0.000858594	0.442964543	M1	Female	trans
cg16051415_ATP5MC1P1	0.000729342	0.000858594	0.636303405	M1	Female	trans
cg21806090_ENSG00000240197	0.000729343	0.000858594	-0.602798388	M1	Female	trans
cg00801360_GRM7-AS3	0.000729343	0.000858594	-0.398726531	M1	Female	trans
cg23024913_CYB5R4	0.000729348	0.000858598	-0.348381218	M1	Female	trans
cg03455225_MARK2P15	0.000729349	0.000858599	-0.365868591	M1	Female	trans
cg02589878_ARL5AP2	0.000729354	0.000858603	-0.367688654	M1	Female	trans
cg09623464_INTS12	0.000729357	0.000858606	-0.474572776	M1	Female	trans
cg18834259_RLBP1	0.000729359	0.000858607	0.401261403	M1	Female	trans
cg03220912_MSANTD4	0.00072936	0.000858608	-0.418259589	M1	Female	trans
cg07405255_RNU6-53P	0.000729363	0.000858611	-0.245187916	M1	Female	trans
cg23370820_TRAV22	0.000729366	0.000858613	-0.656701227	M1	Female	trans
cg14846514_RN7SL538P	0.000729368	0.000858614	-0.421714385	M1	Female	trans
cg20505445_SSR4P1	0.000729369	0.000858614	-0.566273886	M1	Female	trans
cg02159489_RNU6-797P	0.000729369	0.000858614	-0.317149385	M1	Female	trans
cg21986687_NANOGP1	0.000729372	0.000858614	-0.498180954	M1	Female	trans
cg01000602_ENSG00000230470	0.000729372	0.000858614	-0.374881842	M1	Female	trans
cg12020396_BBOX1	0.000729373	0.000858614	0.521146753	M1	Female	trans
cg23461216_SDF4	0.000729373	0.000858614	-0.44401986	M1	Female	trans
cg23597186_SNORD42B	0.000729373	0.000858614	-0.499354026	M1	Female	trans
cg22707239_MTND4LP3	0.000729377	0.000858617	0.455687309	M1	Female	trans
cg04475157_RNU6-31P	0.000729377	0.000858617	-0.265151463	M1	Female	trans
cg27245817_LIPT1P1	0.00072938	0.000858619	-0.356954377	M1	Female	trans
cg04365481_CALM2	0.000729382	0.000858621	0.430129306	M1	Female	trans
cg17653352_KIF3C	0.000729386	0.000858624	-0.440872481	M1	Female	trans
cg27552167_SNORD81	0.000729386	0.000858624	-0.405345423	M1	Female	trans
cg06620353_PRSS3	0.000729393	0.00085863	-0.397443332	M1	Female	trans
cg09800500_RAB5IF	0.000729396	0.000858632	0.551857702	M1	Female	trans
cg06627950_RN7SL817P	0.000729398	0.000858634	-0.412380862	M1	Female	trans
cg04876127_TPSB2	0.000729399	0.000858634	-0.327199535	M1	Female	trans
cg23238869_LINC01366	0.000729402	0.000858635	-0.365595864	M1	Female	trans
cg18592701_LINC00400	0.000729402	0.000858635	-0.573497517	M1	Female	trans
cg18592701_GPR148	0.000729402	0.000858635	-0.332933252	M1	Female	trans
cg17792994_ENSG00000236986	0.000729403	0.000858635	-0.421345948	M1	Female	trans
cg17121694_ENSG00000234149	0.000729404	0.000858635	-0.304886833	M1	Female	trans
cg11115622_HSP90AA4P	0.000729405	0.000858636	0.443790627	M1	Female	trans
cg05345823_KRT8P36	0.000729406	0.000858636	0.35809701	M1	Female	trans
cg04486778_CDY7P	0.000729407	0.000858636	0.479037038	M1	Female	trans
cg24479590_PPP1R26	0.000729408	0.000858636	-0.464053662	M1	Female	trans
cg17364850_ENSG00000234594	0.000729409	0.000858636	-0.385684453	M1	Female	trans
cg13236475_TKTL1	0.000729412	0.000858639	-0.438583115	M1	Female	trans
cg14924064_KLK15	0.000729413	0.000858639	0.410947787	M1	Female	trans
cg04728840_PCDHA13	0.000729418	0.000858644	-0.484533658	M1	Female	trans
cg05279229_TSEN15P1	0.000729423	0.000858649	0.418622481	M1	Female	trans
cg12637660_ENSG00000225107	0.000729424	0.000858649	-0.600174637	M1	Female	trans
cg26336235_GSTA3	0.000729425	0.000858649	-0.515400929	M1	Female	trans
cg01240583_MCM10	0.000729426	0.000858649	-0.475898224	M1	Female	trans
cg16340122_HTR3C2P	0.000729426	0.000858649	-0.39893095	M1	Female	trans
cg04751533_LMNA	0.000729427	0.000858649	-0.471525981	M1	Female	trans
cg21221866_SNX18P13	0.00072943	0.000858652	0.492539661	M1	Female	trans
cg01713812_ENSG00000241804	0.000729433	0.000858655	-0.62226062	M1	Female	trans
cg00770964_ENSG00000237633	0.000729435	0.000858656	0.64361911	M1	Female	trans
cg01339381_DRD5P2	0.000729436	0.000858656	-0.576413723	M1	Female	trans
cg16516576_SLURP1	0.000729437	0.000858656	-0.379907115	M1	Female	trans
cg07724466_SLC17A7	0.000729441	0.000858659	0.47540692	M1	Female	trans
cg23943415_OR52Y1P	0.000729441	0.000858659	-0.456500017	M1	Female	trans
cg19155735_ENSG00000229389	0.000729442	0.000858659	-0.542228904	M1	Female	trans
cg17004893_ENSG00000236976	0.000729442	0.000858659	-0.611486007	M1	Female	trans
cg16626067_PITX1	0.000729443	0.000858659	-0.548501119	M1	Female	trans
cg06330034_UBTFL5	0.000729443	0.000858659	0.517707718	M1	Female	trans
cg25716065_BMS1P3	0.000729444	0.000858659	0.408216174	M1	Female	trans
cg26307193_GALNT2	0.000729445	0.000858659	-0.406234016	M1	Female	trans
cg17372378_ENSG00000236234	0.000729447	0.000858659	-0.474668906	M1	Female	trans
cg03067367_NPAP1	0.000729447	0.000858659	-0.33318537	M1	Female	trans
cg18015625_GNG10P1	0.000729449	0.000858659	-0.386113759	M1	Female	trans
cg01534242_WBP11P3	0.000729449	0.000858659	-0.378569289	M1	Female	trans
cg18878242_ENSG00000235415	0.000729452	0.000858662	0.448022889	M1	Female	trans
cg15114510_KCNMA1-AS3	0.000729454	0.000858664	-0.450559935	M1	Female	trans
cg10515232_CCT6P3	0.000729455	0.000858664	-0.473798304	M1	Female	trans
cg12962613_PNMA3	0.000729459	0.000858666	-0.462230097	M1	Female	trans
cg05497124_PUDPP3	0.000729459	0.000858666	-0.412751788	M1	Female	trans
cg25621215_ABCA6	0.00072946	0.000858666	-0.500482807	M1	Female	trans
cg10838380_RNU2-38P	0.00072946	0.000858666	-0.388376502	M1	Female	trans
cg23805755_SLC38A5	0.000729465	0.000858669	-0.492972885	M1	Female	trans
cg05901128_POTEH-AS1	0.000729465	0.000858669	-0.515755046	M1	Female	trans
cg09476012_LINC01732	0.00072947	0.000858674	-0.395726947	M1	Female	trans
cg12106403_BSX	0.000729472	0.000858676	-0.497486309	M1	Female	trans
cg05922265_TTC9	0.000729474	0.000858677	-0.401763724	M1	Female	trans
cg10549973_DYNC2H1	0.000729476	0.000858677	0.539638233	M1	Female	trans
cg13375352_TTTY2	0.000729477	0.000858677	0.634371511	M1	Female	trans
cg20057147_RFX7	0.000729478	0.000858677	-0.414810299	M1	Female	trans
cg06398883_RNU6-144P	0.000729478	0.000858677	-0.327286819	M1	Female	trans
cg06398883_ENSG00000237127	0.000729478	0.000858677	-0.255443181	M1	Female	trans
cg24993859_RNA5SP23	0.000729479	0.000858677	-0.395690001	M1	Female	trans
cg06573604_SLC9A7P1	0.000729481	0.000858677	0.406857001	M1	Female	trans
cg08445957_ZNF75D	0.000729481	0.000858677	-0.347817497	M1	Female	trans
cg15781397_IGLL3P	0.000729482	0.000858677	-0.696042303	M1	Female	trans
cg24109612_UBL5P3	0.000729482	0.000858677	0.585332358	M1	Female	trans
cg18453320_RNU6-753P	0.000729483	0.000858677	-0.46456203	M1	Female	trans
cg01596995_RNU6-136P	0.000729484	0.000858677	-1.097511923	M1	Female	trans
cg03734133_CDR2	0.000729484	0.000858677	-0.420757173	M1	Female	trans
cg15969804_ENSG00000227920	0.000729486	0.000858678	-0.401409185	M1	Female	trans
cg26592560_BMS1P22	0.00072949	0.00085868	-0.559666799	M1	Female	trans
cg23929072_BATF	0.000729491	0.00085868	0.468059591	M1	Female	trans
cg12438392_ADARB2-AS1	0.000729491	0.00085868	-0.411975194	M1	Female	trans
cg22764591_LGALS7	0.000729491	0.00085868	0.423494441	M1	Female	trans
cg06297909_RPS2P7	0.000729491	0.00085868	-0.467269088	M1	Female	trans
cg09849405_RNY1P5	0.000729493	0.00085868	0.52169785	M1	Female	trans
cg25412448_ENSG00000214908	0.000729494	0.00085868	-0.5339889	M1	Female	trans
cg24082121_RPS2P48	0.000729495	0.000858681	0.348785991	M1	Female	trans
cg17792994_VAV3	0.000729496	0.000858681	-0.43444498	M1	Female	trans
cg08678000_DALRD3	0.000729496	0.000858681	-0.384798622	M1	Female	trans
cg13434714_ZNF965P	0.000729497	0.000858681	0.441749647	M1	Female	trans
cg15224620_ADAM23	0.000729499	0.000858681	-0.527306695	M1	Female	trans
cg15817224_ENSG00000233235	0.000729499	0.000858681	-0.341061195	M1	Female	trans
cg06346138_CLCF1	0.000729505	0.000858687	-0.428119887	M1	Female	trans
cg07140455_RPL12P37	0.000729508	0.000858689	-0.453391178	M1	Female	trans
cg15213081_ENSG00000230628	0.000729512	0.00085869	-0.356561316	M1	Female	trans
cg14683563_NXT1-AS1	0.000729513	0.00085869	-0.413750426	M1	Female	trans
cg20824989_ZFY-AS1	0.000729514	0.00085869	0.470287433	M1	Female	trans
cg20966089_BET1P1	0.000729514	0.00085869	-0.456392387	M1	Female	trans
cg19692929_PRSS44P	0.000729518	0.00085869	-0.574913438	M1	Female	trans
cg04198854_ENSG00000219993	0.000729521	0.00085869	-0.414989776	M1	Female	trans
cg17326769_LINC01708	0.000729521	0.00085869	0.442049494	M1	Female	trans
cg15458844_RNU6-171P	0.000729522	0.00085869	-0.487546686	M1	Female	trans
cg12256630_IMPDH1P9	0.000729526	0.00085869	0.527007881	M1	Female	trans
cg06984345_RNU6-194P	0.000729526	0.00085869	-0.509290803	M1	Female	trans
cg08509907_IGKV2D-30	0.000729526	0.00085869	-0.191173458	M1	Female	trans
cg08576479_RN7SL333P	0.000729527	0.00085869	-0.371884549	M1	Female	trans
cg09563600_MYT1L-AS1	0.000729528	0.00085869	-0.590898279	M1	Female	trans
cg09696135_MIR211	0.000729528	0.00085869	-0.302280376	M1	Female	trans
cg20896351_CASP3P1	0.000729528	0.00085869	0.905536517	M1	Female	trans
cg20896351_OR6K4P	0.000729528	0.00085869	0.642695791	M1	Female	trans
cg20896351_RNU6-910P	0.000729528	0.00085869	0.642695791	M1	Female	trans
cg20896351_HBBP1	0.000729528	0.00085869	0.642695791	M1	Female	trans
cg20896351_FGF4	0.000729528	0.00085869	0.905536517	M1	Female	trans
cg20896351_RPL29P25	0.000729528	0.00085869	0.905536517	M1	Female	trans
cg20896351_LINC00362	0.000729528	0.00085869	0.607705626	M1	Female	trans
cg20896351_RNY1P1	0.000729528	0.00085869	0.905536517	M1	Female	trans
cg20896351_ENSG00000226022	0.000729528	0.00085869	0.445505493	M1	Female	trans
cg20896351_ENSG00000240459	0.000729528	0.00085869	0.905536517	M1	Female	trans
cg20896351_EEF1A1P36	0.000729528	0.00085869	0.406173507	M1	Female	trans
cg08936603_CLDN5	0.000729533	0.000858694	-0.445966699	M1	Female	trans
cg03422593_OR52B5P	0.000729533	0.000858694	-0.471413318	M1	Female	trans
cg11527436_WASIR1	0.000729535	0.000858694	-0.397754342	M1	Female	trans
cg03559183_FTH1P3	0.000729538	0.000858698	-0.342066602	M1	Female	trans
cg12390014_RNU6-23P	0.000729539	0.000858698	-0.360374259	M1	Female	trans
cg10312513_NAXD	0.000729542	0.0008587	-0.447170091	M1	Female	trans
cg20418101_ENSG00000217331	0.000729543	0.0008587	-0.535494574	M1	Female	trans
cg27390524_MIR103A1	0.000729544	0.0008587	-0.437904032	M1	Female	trans
cg09024862_MS4A5	0.000729545	0.000858701	-0.477907387	M1	Female	trans
cg14501357_TACR1	0.000729549	0.000858705	0.630273972	M1	Female	trans
cg01974213_ENSG00000228802	0.000729551	0.000858706	-0.421231579	M1	Female	trans
cg08055490_ANKRD34C	0.000729554	0.000858708	-0.274916289	M1	Female	trans
cg07198994_SLC5A4	0.000729554	0.000858708	-1.245779014	M1	Female	trans
cg03559183_ENSG00000237654	0.000729558	0.000858711	-0.408233146	M1	Female	trans
cg01485439_MTND4LP30	0.000729559	0.000858711	-0.386253787	M1	Female	trans
cg26739975_ENSG00000225173	0.000729559	0.000858711	0.512797194	M1	Female	trans
cg18655494_ARHGAP31-AS1	0.00072956	0.000858711	-0.457182607	M1	Female	trans
cg02172724_ZBTB7C	0.00072956	0.000858711	-0.4587332	M1	Female	trans
cg05226043_RN7SKP127	0.000729562	0.000858711	-0.27323039	M1	Female	trans
cg10174466_TMBIM1	0.000729564	0.000858712	0.505776504	M1	Female	trans
cg05925327_FLNB	0.000729566	0.000858714	-0.443481386	M1	Female	trans
cg22197092_ZNF72P	0.000729572	0.000858717	-0.364834064	M1	Female	trans
cg05784996_KCNJ4	0.000729573	0.000858717	-0.49412445	M1	Female	trans
cg26789038_RPL21P44	0.000729573	0.000858717	-0.439014449	M1	Female	trans
cg04337937_HYOU1	0.000729573	0.000858717	-0.508385386	M1	Female	trans
cg11544911_FGF23	0.000729575	0.000858717	-0.388849362	M1	Female	trans
cg13938710_ENSG00000212608	0.000729575	0.000858717	2.330560819	M1	Female	trans
cg06736785_WSB1	0.000729576	0.000858717	0.434939558	M1	Female	trans
cg05715917_NEK4	0.000729576	0.000858717	-0.447577199	M1	Female	trans
cg16119907_ENSG00000232622	0.000729577	0.000858718	-0.331446893	M1	Female	trans
cg08764590_NALCN	0.000729578	0.000858719	-0.427418795	M1	Female	trans
cg23461216_ENSG00000228322	0.000729585	0.000858724	0.371251691	M1	Female	trans
cg09800500_TM4SF1	0.000729585	0.000858724	0.463447945	M1	Female	trans
cg25831439_SHISA8	0.000729586	0.000858724	-0.460196155	M1	Female	trans
cg14509967_TMEM156	0.000729592	0.000858731	0.216439876	M1	Female	trans
cg06301252_ATP6V0D2	0.000729593	0.000858731	-0.618584073	M1	Female	trans
cg04084749_MICD	0.000729599	0.000858737	0.468846316	M1	Female	trans
cg03752932_ENSG00000233017	0.0007296	0.000858738	-0.384027108	M1	Female	trans
cg26788903_ENSG00000228748	0.000729602	0.000858739	-0.410014024	M1	Female	trans
cg07440826_LINC01119	0.000729604	0.000858741	0.442568083	M1	Female	trans
cg00892312_SCGB3A1	0.000729606	0.000858742	0.281470878	M1	Female	trans
cg14594743_UGT2B11	0.000729608	0.000858742	-0.426575922	M1	Female	trans
cg17961163_HCN2	0.000729608	0.000858742	-0.654176824	M1	Female	trans
cg15781397_CLUHP5	0.000729609	0.000858742	-0.575606048	M1	Female	trans
cg01616519_ENSG00000228470	0.000729609	0.000858742	0.292505317	M1	Female	trans
cg08268925_SMC4	0.00072961	0.000858742	-0.413711663	M1	Female	trans
cg09773141_VANGL1	0.000729613	0.000858744	-0.463057546	M1	Female	trans
cg19155518_TNS1	0.000729614	0.000858744	-0.484120914	M1	Female	trans
cg26913306_RPS26P18	0.000729615	0.000858744	-0.502073238	M1	Female	trans
cg25857552_ENSG00000240441	0.000729616	0.000858745	0.485012028	M1	Female	trans
cg22183057_DDX39BP2	0.000729619	0.000858748	-0.284887293	M1	Female	trans
cg14137316_ENSG00000240790	0.000729624	0.000858753	-0.457244607	M1	Female	trans
cg21245844_RPL11P5	0.000729625	0.000858753	-0.810985798	M1	Female	trans
cg01091514_C2orf80	0.000729627	0.000858754	0.612110497	M1	Female	trans
cg13434714_CDCA7	0.000729629	0.000858755	0.341690914	M1	Female	trans
cg04488703_BRDT	0.000729631	0.000858756	-0.634415117	M1	Female	trans
cg23259981_DHFRP3	0.000729631	0.000858756	-0.514699565	M1	Female	trans
cg07390647_ENSG00000214708	0.000729633	0.000858757	-0.52825166	M1	Female	trans
cg15509969_KCNMB1	0.000729639	0.000858764	0.310678616	M1	Female	trans
cg04738673_RNA5SP118	0.00072964	0.000858764	1.650827429	M1	Female	trans
cg01558241_UBBP3	0.000729641	0.000858764	0.534934071	M1	Female	trans
cg17855264_EPS8L2	0.000729642	0.000858765	-0.489680495	M1	Female	trans
cg02058602_CIDEC	0.000729643	0.000858765	-0.388736392	M1	Female	trans
cg12482253_HCRTR2	0.000729644	0.000858765	-0.368324703	M1	Female	trans
cg04043873_FGFR1	0.000729645	0.000858765	-0.52606379	M1	Female	trans
cg11368935_TRIM50	0.000729647	0.000858765	-0.471550618	M1	Female	trans
cg09443479_SETSIP	0.000729647	0.000858765	0.519346499	M1	Female	trans
cg06379856_ENSG00000223563	0.000729647	0.000858765	-0.526112286	M1	Female	trans
cg05676456_ENSG00000187185	0.000729649	0.000858765	-0.669213224	M1	Female	trans
cg20748012_WARS2P1	0.000729649	0.000858765	-0.412576374	M1	Female	trans
cg04475157_POTEC	0.000729649	0.000858765	-0.410144648	M1	Female	trans
cg03775628_ZFP57	0.00072965	0.000858765	-0.370353788	M1	Female	trans
cg01534242_ENSG00000226410	0.000729652	0.000858766	-0.327049363	M1	Female	trans
cg26471497_DAGLA	0.000729653	0.000858766	-0.49314299	M1	Female	trans
cg00253313_HK2	0.000729655	0.000858768	-0.505260492	M1	Female	trans
cg17777432_SLC22A18	0.000729658	0.00085877	-0.482392124	M1	Female	trans
cg02877478_RNU6-285P	0.00072966	0.00085877	0.289236325	M1	Female	trans
cg24479590_TRAF7	0.000729661	0.00085877	-0.471109148	M1	Female	trans
cg08319492_ENSG00000231985	0.000729661	0.00085877	-0.292250074	M1	Female	trans
cg15066991_AP1S2P1	0.000729661	0.00085877	-0.397195826	M1	Female	trans
cg04487202_MTATP6P26	0.000729662	0.000858771	-0.504971992	M1	Female	trans
cg13728604_PNPO	0.000729665	0.000858773	0.458417691	M1	Female	trans
cg17364850_SDK1-AS1	0.000729667	0.000858773	-0.401903259	M1	Female	trans
cg03593057_TAF4	0.000729668	0.000858773	0.372088831	M1	Female	trans
cg06736785_SHPRH	0.000729668	0.000858773	0.441416522	M1	Female	trans
cg10689689_ENSG00000225884	0.00072967	0.000858773	-0.398518361	M1	Female	trans
cg16798839_NFATC2	0.00072967	0.000858773	-0.433630356	M1	Female	trans
cg13872511_SLC25A15P1	0.00072967	0.000858773	-0.318586123	M1	Female	trans
cg02813813_LASTR	0.000729672	0.000858774	-0.433460002	M1	Female	trans
cg07942622_LINC01366	0.000729674	0.000858775	0.46469733	M1	Female	trans
cg25357918_RNU4-74P	0.000729677	0.000858775	-0.302313088	M1	Female	trans
cg16726234_NACAP7	0.000729678	0.000858775	-0.42638346	M1	Female	trans
cg16726234_RN7SL70P	0.000729678	0.000858775	-0.42638346	M1	Female	trans
cg21110711_CACNG6	0.00072968	0.000858775	-0.452023524	M1	Female	trans
cg25142614_ENSG00000229695	0.00072968	0.000858775	-0.40684158	M1	Female	trans
cg03513472_RNU6-36P	0.000729681	0.000858775	-0.495082925	M1	Female	trans
cg02062326_ZNF503-AS1	0.000729683	0.000858775	0.445388661	M1	Female	trans
cg05921384_OR1J4	0.000729683	0.000858775	-0.343372657	M1	Female	trans
cg06516502_PPY	0.000729683	0.000858775	-0.412028644	M1	Female	trans
cg15977816_CYYR1-AS1	0.000729684	0.000858775	-0.492600217	M1	Female	trans
cg27056165_SELENOF	0.000729685	0.000858775	-0.644696741	M1	Female	trans
cg18686576_VKORC1	0.000729692	0.000858775	0.466623234	M1	Female	trans
cg02281699_COA6-AS1	0.000729693	0.000858775	-0.3979546	M1	Female	trans
cg10984050_NTM-IT	0.000729696	0.000858775	-0.372639806	M1	Female	trans
cg10984050_RN7SL305P	0.000729696	0.000858775	-0.372639806	M1	Female	trans
cg10984050_ENSG00000232958	0.000729696	0.000858775	-0.200362654	M1	Female	trans
cg10984050_RNU6-627P	0.000729696	0.000858775	-0.525036816	M1	Female	trans
cg10984050_OTOS	0.000729696	0.000858775	-0.352352248	M1	Female	trans
cg10984050_RNU1-76P	0.000729696	0.000858775	-0.525036816	M1	Female	trans
cg10984050_LINC01626	0.000729696	0.000858775	-0.525036816	M1	Female	trans
cg10984050_FABP12P1	0.000729696	0.000858775	-0.525036816	M1	Female	trans
cg10984050_DEFB128	0.000729696	0.000858775	-0.525036816	M1	Female	trans
cg10984050_ENSG00000228167	0.000729696	0.000858775	-0.525036816	M1	Female	trans
cg10984050_ENSG00000229013	0.000729696	0.000858775	-0.525036816	M1	Female	trans
cg10984050_ENSG00000234638	0.000729696	0.000858775	-0.525036816	M1	Female	trans
cg10984050_FGF7P2	0.000729696	0.000858775	-0.102372028	M1	Female	trans
cg26539349_ENSG00000238018	0.000729697	0.000858775	-0.461685335	M1	Female	trans
cg25445017_SNORA11C	0.000729697	0.000858775	0.455439316	M1	Female	trans
cg05751661_LINC01567	0.000729697	0.000858775	0.528285234	M1	Female	trans
cg03775500_BPIFB2	0.000729699	0.000858775	-0.206418056	M1	Female	trans
cg07833852_ENSG00000226664	0.0007297	0.000858776	-0.830616308	M1	Female	trans
cg02807047_SPATA31C1	0.000729702	0.000858777	0.402616506	M1	Female	trans
cg03734133_PGK1	0.000729704	0.000858777	-0.422396463	M1	Female	trans
cg03220912_FABP3	0.000729704	0.000858777	-0.396542622	M1	Female	trans
cg05295494_SHISA8	0.000729705	0.000858777	-0.37072911	M1	Female	trans
cg15166583_ZNF165	0.000729705	0.000858777	-0.422038322	M1	Female	trans
cg04098866_OR5AQ1P	0.000729707	0.000858777	0.534372473	M1	Female	trans
cg25902146_CRISP1	0.000729707	0.000858777	0.739679525	M1	Female	trans
cg26677315_RAB5IF	0.000729709	0.000858779	-0.626690277	M1	Female	trans
cg02477557_PIMREGP1	0.000729711	0.00085878	-0.414681448	M1	Female	trans
cg25191416_PPP1R27	0.000729712	0.000858781	-0.536369355	M1	Female	trans
cg22821472_RNU6-451P	0.000729716	0.000858784	-0.184201728	M1	Female	trans
cg23542134_NLGN1-AS1	0.000729717	0.000858784	0.505388566	M1	Female	trans
cg07364760_UPK1A	0.00072972	0.000858787	0.506060716	M1	Female	trans
cg19506623_SORCS2	0.00072972	0.000858787	-0.376066268	M1	Female	trans
cg25226141_ENSG00000231324	0.000729721	0.000858787	-0.489972908	M1	Female	trans
cg21156812_AMTN	0.000729724	0.000858789	-0.474030679	M1	Female	trans
cg15554429_ENSG00000228467	0.000729726	0.00085879	-0.338700666	M1	Female	trans
cg24049621_ENSG00000231349	0.000729727	0.00085879	-0.513901591	M1	Female	trans
cg01534242_RSL24D1P8	0.000729728	0.000858791	-0.3691168	M1	Female	trans
cg14484356_CHCHD2P4	0.000729729	0.000858791	-0.392241026	M1	Female	trans
cg15633679_ENSG00000234718	0.000729729	0.000858791	-0.831688221	M1	Female	trans
cg06861426_SERINC2	0.00072973	0.000858791	-0.451812856	M1	Female	trans
cg16958927_ENSG00000238594	0.000729732	0.000858791	-0.407902019	M1	Female	trans
cg20007245_ATXN7L2	0.000729732	0.000858791	0.455813602	M1	Female	trans
cg12398261_CALB2	0.000729733	0.000858791	-0.381555014	M1	Female	trans
cg11731590_ENSG00000229986	0.000729734	0.000858791	-0.38021998	M1	Female	trans
cg06269419_S1PR3	0.000729735	0.000858791	-0.576958609	M1	Female	trans
cg08315421_RPS3AP46	0.000729736	0.000858793	-0.46770925	M1	Female	trans
cg23234634_ENSG00000229261	0.000729738	0.000858794	-0.422927669	M1	Female	trans
cg04924345_RGPD6	0.000729747	0.000858803	-0.538451236	M1	Female	trans
cg16068431_RNU6-1320P	0.000729748	0.000858803	-0.41166342	M1	Female	trans
cg02478793_CISD1P1	0.00072975	0.000858804	-0.437106539	M1	Female	trans
cg11921348_SLC25A27	0.00072975	0.000858804	-0.428000027	M1	Female	trans
cg06736785_ABCC10	0.000729753	0.000858806	-0.471739974	M1	Female	trans
cg15299511_COPS7B	0.000729756	0.000858809	-0.440469285	M1	Female	trans
cg15644305_TRAJ44	0.000729757	0.000858809	-0.404803261	M1	Female	trans
cg05498337_ZNF735	0.000729758	0.000858809	-0.363454726	M1	Female	trans
cg20150659_ABCF2P2	0.00072976	0.000858811	-0.596265978	M1	Female	trans
cg00478022_KRT18P19	0.000729762	0.000858812	-0.348913231	M1	Female	trans
cg06616710_IGKV1-39	0.000729764	0.000858813	0.156713015	M1	Female	trans
cg13781609_PRRG3	0.000729765	0.000858814	-0.290403093	M1	Female	trans
cg06239287_TCEAL6	0.000729767	0.000858815	0.551386569	M1	Female	trans
cg25757115_OR4F2P	0.000729769	0.000858816	0.41666706	M1	Female	trans
cg14792781_UBE2E1-AS1	0.000729769	0.000858816	-0.499517062	M1	Female	trans
cg11917734_ENSG00000237640	0.00072977	0.000858816	0.318195954	M1	Female	trans
cg09349128_MIR635	0.000729773	0.000858819	-0.564907463	M1	Female	trans
cg24578004_KRTAP8-2P	0.000729774	0.000858819	-0.52037406	M1	Female	trans
cg26930498_SNRPCP15	0.000729775	0.000858819	-0.479410197	M1	Female	trans
cg02351219_HMCN2	0.000729776	0.00085882	-0.39257628	M1	Female	trans
cg26001001_FANCD2P2	0.000729781	0.000858824	-0.46106914	M1	Female	trans
cg02863594_IRX1	0.000729782	0.000858825	0.32764528	M1	Female	trans
cg01521225_RNF215	0.000729783	0.000858825	-0.437166912	M1	Female	trans
cg02785006_RNF216-IT1	0.000729787	0.000858828	0.658152026	M1	Female	trans
cg20750932_FAM170B	0.000729788	0.000858828	-0.453697091	M1	Female	trans
cg21673338_PRPF8	0.000729791	0.000858831	-0.421162367	M1	Female	trans
cg10653573_NT5C1A	0.000729795	0.000858834	-0.520479742	M1	Female	trans
cg09887955_EFCAB9	0.000729798	0.000858837	0.483410301	M1	Female	trans
cg12831580_DRD2	0.000729799	0.000858837	-0.492269109	M1	Female	trans
cg13175575_RNU4-25P	0.000729801	0.000858839	-0.397789784	M1	Female	trans
cg17725166_ENSG00000241073	0.000729802	0.000858839	-0.324326162	M1	Female	trans
cg14129529_ENSG00000236115	0.000729804	0.00085884	-0.458671051	M1	Female	trans
cg25527627_KNSTRN	0.000729808	0.000858842	-0.401783671	M1	Female	trans
cg20121803_ZDHHC11	0.000729809	0.000858842	0.467529844	M1	Female	trans
cg13848087_MN1	0.000729813	0.000858842	-0.318034414	M1	Female	trans
cg13914612_HOXC5	0.000729815	0.000858842	-0.433808506	M1	Female	trans
cg13914612_ENSG00000230926	0.000729815	0.000858842	-0.669041792	M1	Female	trans
cg13914612_MTND2P24	0.000729815	0.000858842	-0.745791839	M1	Female	trans
cg13914612_ENSG00000232115	0.000729815	0.000858842	-0.745791839	M1	Female	trans
cg13914612_ENSG00000239153	0.000729815	0.000858842	-0.745791839	M1	Female	trans
cg13914612_MYOM3-AS1	0.000729815	0.000858842	-0.52931855	M1	Female	trans
cg13914612_LINC02567	0.000729815	0.000858842	-0.418257187	M1	Female	trans
cg13914612_RNU6-317P	0.000729815	0.000858842	-0.50050096	M1	Female	trans
cg13914612_ENSG00000220076	0.000729815	0.000858842	-0.50050096	M1	Female	trans
cg10989690_ENSG00000239470	0.000729817	0.000858844	-0.618420979	M1	Female	trans
cg12368522_OR4C11	0.00072982	0.000858846	-0.513473904	M1	Female	trans
cg25330422_BEX5	0.000729823	0.000858848	0.526241092	M1	Female	trans
cg24859375_RPL35AP8	0.00072983	0.000858855	-0.351832529	M1	Female	trans
cg17296658_OR7E53P	0.00072983	0.000858855	-0.328962391	M1	Female	trans
cg20057147_KIF4A	0.000729831	0.000858855	-0.418753298	M1	Female	trans
cg05065319_ENSG00000241411	0.000729833	0.000858856	-0.276389172	M1	Female	trans
cg18771537_RPS2P7	0.000729836	0.000858859	0.578193405	M1	Female	trans
cg23328066_VDAC2P4	0.00072984	0.000858863	0.28970611	M1	Female	trans
cg04478428_RNU4ATAC16P	0.00072984	0.000858863	0.400281792	M1	Female	trans
cg17281658_FALEC	0.000729843	0.000858865	-0.332603305	M1	Female	trans
cg16551849_SLC26A4-AS1	0.000729844	0.000858865	-0.963677459	M1	Female	trans
cg02426343_PEG3	0.000729853	0.000858874	0.532577544	M1	Female	trans
cg10985512_PABPC1P11	0.000729854	0.000858875	0.611720407	M1	Female	trans
cg09855735_MIR30A	0.000729855	0.000858876	-0.380241461	M1	Female	trans
cg12666727_EEPD1	0.000729859	0.000858876	-0.636362011	M1	Female	trans
cg12552823_IL1B	0.000729859	0.000858876	-0.557522879	M1	Female	trans
cg01763875_MIAT	0.000729859	0.000858876	-0.46252966	M1	Female	trans
cg10959048_OR8K5	0.00072986	0.000858876	-0.453122358	M1	Female	trans
cg07662121_ENSG00000224413	0.000729861	0.000858876	0.215523559	M1	Female	trans
cg11540596_ENSG00000231102	0.000729861	0.000858876	-0.368189097	M1	Female	trans
cg07277832_PIK3IP1	0.000729862	0.000858876	-0.596161987	M1	Female	trans
cg01824284_OR52M1	0.000729863	0.000858877	-0.368444298	M1	Female	trans
cg02666664_RNU1-82P	0.000729866	0.000858879	-0.577994379	M1	Female	trans
cg07430420_ENSG00000232057	0.00072987	0.000858883	-0.453239457	M1	Female	trans
cg26613778_ACSL6	0.00072987	0.000858883	-0.616645962	M1	Female	trans
cg02768760_C11orf49	0.000729871	0.000858883	-0.425093824	M1	Female	trans
cg11091734_ZNF593OS	0.000729873	0.000858884	-0.332687223	M1	Female	trans
cg10128511_RNA5SP86	0.000729874	0.000858885	0.339997848	M1	Female	trans
cg24841424_MBL3P	0.000729875	0.000858885	-0.431384327	M1	Female	trans
cg24433045_LIN52	0.000729878	0.000858885	-0.433468322	M1	Female	trans
cg04947385_NRAP	0.000729878	0.000858885	-0.422771311	M1	Female	trans
cg10956335_SNORD115-47	0.000729879	0.000858885	-0.490180617	M1	Female	trans
cg05269124_ENSG00000234318	0.000729879	0.000858885	-0.398140047	M1	Female	trans
cg05334062_ENSG00000232682	0.00072988	0.000858885	-0.349307983	M1	Female	trans
cg11390628_STARD5	0.00072988	0.000858885	-0.633326781	M1	Female	trans
cg12419862_GUSBP15	0.000729881	0.000858886	0.340455813	M1	Female	trans
cg11091734_NRGN	0.000729885	0.000858889	-0.30040932	M1	Female	trans
cg04924345_NOVA1	0.000729886	0.000858889	-0.553249606	M1	Female	trans
cg08315421_ENSG00000223583	0.000729889	0.000858889	-0.513478177	M1	Female	trans
cg16494625_KRTAP13-4	0.000729889	0.000858889	-0.325478146	M1	Female	trans
cg10386298_ENSG00000179755	0.00072989	0.000858889	-0.454957489	M1	Female	trans
cg24171294_KRTAP20-2	0.00072989	0.000858889	0.349547084	M1	Female	trans
cg03734133_TNFAIP8	0.000729891	0.000858889	-0.405502191	M1	Female	trans
cg02526950_ACTBP1	0.000729891	0.000858889	0.408426166	M1	Female	trans
cg01494083_CFAP299	0.000729891	0.000858889	-0.335419899	M1	Female	trans
cg02265810_PURG	0.000729895	0.000858892	-0.418153335	M1	Female	trans
cg18878242_FNDC8	0.000729897	0.000858894	0.427222497	M1	Female	trans
cg20511807_ENOX1-AS2	0.000729898	0.000858894	0.407651995	M1	Female	trans
cg18995821_MIR107	0.000729901	0.000858896	-0.211206092	M1	Female	trans
cg03038914_CSNK1G3	0.000729906	0.000858897	-0.323551437	M1	Female	trans
cg26759296_ENSG00000233044	0.000729907	0.000858897	-0.409711422	M1	Female	trans
cg06582935_OR6D1P	0.000729908	0.000858897	-0.483129753	M1	Female	trans
cg14594743_COL4A5	0.000729911	0.000858897	-0.381273748	M1	Female	trans
cg12371216_LINC02032	0.000729912	0.000858897	0.248632641	M1	Female	trans
cg12371216_PRAMEF2	0.000729912	0.000858897	0.57538748	M1	Female	trans
cg12371216_RNA5-8SP5	0.000729912	0.000858897	0.57538748	M1	Female	trans
cg12371216_BRI3P2	0.000729912	0.000858897	0.57538748	M1	Female	trans
cg12371216_RN7SL601P	0.000729912	0.000858897	0.57538748	M1	Female	trans
cg12371216_U3	0.000729912	0.000858897	0.57538748	M1	Female	trans
cg12371216_ENSG00000234391	0.000729912	0.000858897	0.57538748	M1	Female	trans
cg12371216_ENSG00000218561	0.000729912	0.000858897	0.516173884	M1	Female	trans
cg12371216_LINC00841	0.000729912	0.000858897	0.3224923	M1	Female	trans
cg25706257_ENSG00000226938	0.000729912	0.000858897	-0.218397838	M1	Female	trans
cg20111978_OR6Y1	0.000729913	0.000858897	-0.687853914	M1	Female	trans
cg26383965_LINC01768	0.000729915	0.000858897	-0.460191032	M1	Female	trans
cg14371107_PODNL1	0.000729916	0.000858897	1.374104145	M1	Female	trans
cg23577102_RIT2	0.000729916	0.000858897	0.417454079	M1	Female	trans
cg05477480_PRM1	0.000729916	0.000858897	-0.363173618	M1	Female	trans
cg16562709_U3	0.000729918	0.000858897	-0.343230484	M1	Female	trans
cg13992929_WASF3-AS1	0.00072992	0.000858899	-0.492584214	M1	Female	trans
cg23817672_U8	0.000729922	0.0008589	-0.42568399	M1	Female	trans
cg03220912_RNU6-1020P	0.000729924	0.0008589	-0.412157626	M1	Female	trans
cg25212717_ADH5P3	0.000729924	0.0008589	-0.588984893	M1	Female	trans
cg09833720_KDM5D	0.000729924	0.0008589	-1.346026249	M1	Female	trans
cg18849725_RNA5SP399	0.000729928	0.000858905	-0.456738217	M1	Female	trans
cg06322601_ATG101	0.000729932	0.000858907	-0.370344214	M1	Female	trans
cg04751533_SH3D21	0.000729933	0.000858907	-0.42217787	M1	Female	trans
cg09425735_ENSG00000225513	0.000729933	0.000858907	-0.395992849	M1	Female	trans
cg13293729_RPS27P10	0.000729935	0.000858908	0.576275401	M1	Female	trans
cg02262162_SPEM1	0.000729936	0.000858908	-0.226599925	M1	Female	trans
cg15735438_LINC02663	0.00072994	0.000858912	-0.623455125	M1	Female	trans
cg02695239_ADH5P5	0.00072994	0.000858912	-0.521301255	M1	Female	trans
cg18493115_DMP1	0.000729941	0.000858912	-0.457298503	M1	Female	trans
cg10219626_ENSG00000242814	0.000729943	0.000858913	-0.407466698	M1	Female	trans
cg16409707_HOATZ	0.000729946	0.000858914	0.493205632	M1	Female	trans
cg20189053_SHISA4	0.000729946	0.000858914	-0.44527852	M1	Female	trans
cg00584885_MIR125B1	0.000729947	0.000858914	-0.358459845	M1	Female	trans
cg03033996_RNU6-498P	0.000729948	0.000858914	-0.373714102	M1	Female	trans
cg24543696_COL6A4P2	0.000729951	0.000858914	1.435714571	M1	Female	trans
cg03015956_RNU6-79P	0.000729952	0.000858914	-0.418614289	M1	Female	trans
cg20952901_CLU	0.000729953	0.000858914	-0.44608023	M1	Female	trans
cg10633601_RRBP1	0.000729954	0.000858914	-0.451891386	M1	Female	trans
cg16271481_TNRC6B	0.000729956	0.000858914	-0.353096086	M1	Female	trans
cg11364964_SLC5A3	0.000729959	0.000858914	-0.393655038	M1	Female	trans
cg08936603_IGKV1D-43	0.000729961	0.000858914	-0.166762046	M1	Female	trans
cg08936603_PLSCR5-AS1	0.000729961	0.000858914	-0.560604377	M1	Female	trans
cg08936603_HMGB1P25	0.000729961	0.000858914	-0.256709981	M1	Female	trans
cg08936603_MIR758	0.000729961	0.000858914	-0.280302188	M1	Female	trans
cg08936603_KRTAP4-8	0.000729961	0.000858914	-0.443527295	M1	Female	trans
cg08936603_SNORA72	0.000729961	0.000858914	-0.443527295	M1	Female	trans
cg08936603_RPL21P66	0.000729961	0.000858914	-0.624914878	M1	Female	trans
cg08936603_ENSG00000223777	0.000729961	0.000858914	-0.624914878	M1	Female	trans
cg08936603_ENSG00000224247	0.000729961	0.000858914	-0.624914878	M1	Female	trans
cg08936603_ENSG00000227760	0.000729961	0.000858914	-0.624914878	M1	Female	trans
cg08936603_ENSG00000228772	0.000729961	0.000858914	-0.624914878	M1	Female	trans
cg24366036_BMP6	0.000729962	0.000858914	-0.404829825	M1	Female	trans
cg20825109_FZD6	0.000729963	0.000858914	-0.440097063	M1	Female	trans
cg07201861_PILRA	0.000729966	0.000858918	-0.675883791	M1	Female	trans
cg05732866_MTND1P20	0.000729969	0.000858918	-0.448769024	M1	Female	trans
cg07591603_LINC01506	0.000729969	0.000858918	-0.58516487	M1	Female	trans
cg01590597_RNU6-35P	0.00072997	0.000858918	-0.351631116	M1	Female	trans
cg01780009_RN7SL150P	0.000729971	0.000858918	0.569070915	M1	Female	trans
cg04568100_GAPDHP57	0.000729971	0.000858918	0.593819073	M1	Female	trans
cg16792066_CFL1P7	0.000729972	0.000858918	0.251593906	M1	Female	trans
cg03669282_ZCCHC12	0.000729974	0.000858918	0.450082205	M1	Female	trans
cg12939989_LINC00205	0.000729974	0.000858918	-0.480583665	M1	Female	trans
cg21520607_DCD	0.000729976	0.00085892	-0.615999912	M1	Female	trans
cg09385285_RPL6P12	0.000729979	0.000858922	-0.406478573	M1	Female	trans
cg16581747_TRBV5-5	0.00072998	0.000858922	-0.430447218	M1	Female	trans
cg15646741_RNA5SP370	0.000729981	0.000858922	0.515996433	M1	Female	trans
cg06322601_LGALS8-AS1	0.000729982	0.000858923	-0.369788517	M1	Female	trans
cg03822746_ENSG00000224810	0.000729983	0.000858923	-0.361164401	M1	Female	trans
cg01466631_LGSN	0.000729986	0.000858926	-0.542177196	M1	Female	trans
cg24078669_FKBP4P7	0.000729991	0.000858931	0.427248442	M1	Female	trans
cg25905192_SSBL3P1	0.000729994	0.000858933	-0.521774961	M1	Female	trans
cg23505243_RN7SL291P	0.000729995	0.000858933	-0.319213979	M1	Female	trans
cg09860783_RN7SL38P	0.000729995	0.000858933	-0.495670781	M1	Female	trans
cg01346252_HHLA1	0.000729996	0.000858933	-0.35794546	M1	Female	trans
cg16912848_IGKV1-5	0.000729999	0.000858935	-0.206706977	M1	Female	trans
cg06322601_FBXL14	0.000729999	0.000858935	-0.360847203	M1	Female	trans
cg17323604_H1-5	0.00073	0.000858935	-0.471664945	M1	Female	trans
cg04498418_GATAD2A	0.000730003	0.000858937	-0.621690321	M1	Female	trans
cg16789104_ODF3L2	0.000730004	0.000858938	-0.404065392	M1	Female	trans
cg04479876_DYNLT3P2	0.000730007	0.000858939	-0.413782374	M1	Female	trans
cg10654648_C7orf65	0.000730008	0.000858939	-0.334279921	M1	Female	trans
cg14257071_PTMAP9	0.000730009	0.000858939	-0.449488257	M1	Female	trans
cg20667334_ENSG00000232028	0.00073001	0.000858939	-0.39545812	M1	Female	trans
cg04392082_CHCHD4P4	0.000730011	0.000858939	0.352896711	M1	Female	trans
cg26329715_PDZD7	0.000730011	0.000858939	-0.366211234	M1	Female	trans
cg00446123_RNU6-563P	0.000730011	0.000858939	0.331754689	M1	Female	trans
cg08630891_IL1RL1	0.000730015	0.000858942	-0.318341706	M1	Female	trans
cg09490603_MKNK2	0.000730015	0.000858942	-0.489744776	M1	Female	trans
cg11269444_LINC00851	0.000730018	0.000858943	-0.481408245	M1	Female	trans
cg09162333_TMEM205	0.000730019	0.000858943	-0.491904719	M1	Female	trans
cg16643906_POM121L6P	0.000730019	0.000858943	-0.433102449	M1	Female	trans
cg26231430_SNORD91A	0.00073002	0.000858943	-0.394689569	M1	Female	trans
cg11153505_CLEC2B	0.00073002	0.000858943	-0.455368847	M1	Female	trans
cg05651489_RNU6-694P	0.000730022	0.000858944	-0.522635129	M1	Female	trans
cg14098470_RNU6-815P	0.000730022	0.000858944	-0.340488979	M1	Female	trans
cg27380499_SPINT1	0.000730023	0.000858944	-0.852790382	M1	Female	trans
cg24863484_PGGHG	0.000730024	0.000858944	-0.412719384	M1	Female	trans
cg11600326_EPB41L1	0.000730025	0.000858944	-0.490490369	M1	Female	trans
cg09338588_LINC00351	0.000730026	0.000858945	-0.450823575	M1	Female	trans
cg20349024_IL37	0.000730028	0.000858946	0.371459403	M1	Female	trans
cg17608345_RNU6-753P	0.000730028	0.000858946	-0.403165351	M1	Female	trans
cg04070200_RNU6-876P	0.00073003	0.000858946	-0.393589484	M1	Female	trans
cg26144437_DOK7	0.000730033	0.000858949	-0.478371684	M1	Female	trans
cg27070445_LINC01681	0.000730036	0.000858952	-0.552444412	M1	Female	trans
cg25979180_RNU6-1324P	0.000730039	0.000858954	-0.312709053	M1	Female	trans
cg05743798_UNC5B	0.000730042	0.000858955	-0.446210143	M1	Female	trans
cg07636088_ENSG00000235862	0.000730042	0.000858955	0.411191948	M1	Female	trans
cg15833940_HNRNPA1P51	0.000730043	0.000858955	0.43538444	M1	Female	trans
cg01534242_ENSG00000232578	0.000730044	0.000858955	-0.310928395	M1	Female	trans
cg06538881_ENSG00000236864	0.000730045	0.000858955	-0.490286974	M1	Female	trans
cg16615370_CSP1	0.000730048	0.000858959	-0.379065108	M1	Female	trans
cg02680901_SAMD15	0.000730055	0.000858965	-0.477705834	M1	Female	trans
cg10100117_RNU1-22P	0.000730056	0.000858965	-0.348725013	M1	Female	trans
cg23492225_SLC7A4	0.000730057	0.000858965	-0.437873045	M1	Female	trans
cg21078196_CSAG1	0.000730058	0.000858965	-0.33645904	M1	Female	trans
cg26329715_TSPOAP1	0.000730058	0.000858965	-0.375958486	M1	Female	trans
cg16255663_OLFM3	0.000730061	0.000858968	-0.559439347	M1	Female	trans
cg06338987_DYNLT5	0.000730065	0.000858972	0.32249165	M1	Female	trans
cg23296665_ARID4A	0.000730067	0.000858973	-0.847175108	M1	Female	trans
cg19007019_USP17L25	0.000730068	0.000858973	-0.560701268	M1	Female	trans
cg18678635_TF	0.000730068	0.000858973	-0.404432246	M1	Female	trans
cg00270291_ADH4	0.000730069	0.000858973	0.448939797	M1	Female	trans
cg19216660_IGLV1-51	0.00073007	0.000858973	-0.326732649	M1	Female	trans
cg18966920_MIR548A3	0.00073007	0.000858973	-0.538802245	M1	Female	trans
cg18135379_SDHDP4	0.000730074	0.000858975	0.34912708	M1	Female	trans
cg02933100_HNRNPA1P3	0.000730074	0.000858975	-0.322431326	M1	Female	trans
cg14086880_RN7SL258P	0.000730075	0.000858975	-0.37278278	M1	Female	trans
cg17777432_MAN2B2	0.000730081	0.00085898	-0.504958531	M1	Female	trans
cg09919756_ENSG00000241475	0.000730081	0.00085898	-0.382936096	M1	Female	trans
cg10494249_ATP5MC1P1	0.000730082	0.000858981	0.660636558	M1	Female	trans
cg17772171_C8orf82	0.000730086	0.000858984	-0.498096159	M1	Female	trans
cg02579022_IGKV1-39	0.000730087	0.000858984	0.163162525	M1	Female	trans
cg25905192_VN1R40P	0.000730088	0.000858985	0.428668005	M1	Female	trans
cg10360725_YWHAZP6	0.000730089	0.000858985	-0.408557861	M1	Female	trans
cg14354168_TRBJ2-4	0.000730089	0.000858985	-0.388595526	M1	Female	trans
cg19640026_RPS15AP13	0.000730091	0.000858985	-0.46351669	M1	Female	trans
cg20602786_ENSG00000229672	0.000730092	0.000858985	-0.428612796	M1	Female	trans
cg14044167_NAALAD2	0.000730093	0.000858985	-0.440283979	M1	Female	trans
cg15213081_RAMP2-AS1	0.000730094	0.000858985	0.388093026	M1	Female	trans
cg19388776_ENSG00000231054	0.000730095	0.000858985	-0.51481332	M1	Female	trans
cg15022420_ATP5MC1P1	0.000730095	0.000858985	0.627728783	M1	Female	trans
cg05577657_ENSG00000229016	0.000730095	0.000858985	-0.54355487	M1	Female	trans
cg12878716_ENSG00000230555	0.000730097	0.000858986	-0.707201296	M1	Female	trans
cg23590389_SEPTIN7P2	0.000730101	0.00085899	-0.356724542	M1	Female	trans
cg12914151_SNORD81	0.000730103	0.000858991	-0.406766813	M1	Female	trans
cg21916557_RPS4XP2	0.000730104	0.000858991	-0.333533752	M1	Female	trans
cg13457165_CRYBG2	0.000730105	0.000858991	-0.496330696	M1	Female	trans
cg21243351_THSD7A	0.000730106	0.000858991	-0.531666731	M1	Female	trans
cg01708411_ENSG00000231128	0.000730106	0.000858991	0.40618006	M1	Female	trans
cg09283750_ARG1	0.000730107	0.000858991	-0.56758683	M1	Female	trans
cg06350097_PRDM14	0.000730109	0.000858992	-0.485409677	M1	Female	trans
cg00920736_OR7E53P	0.000730109	0.000858992	-0.305766983	M1	Female	trans
cg02488878_RNU6-451P	0.000730114	0.000858996	-0.263839901	M1	Female	trans
cg17013778_LINC00582	0.000730114	0.000858996	-0.345632252	M1	Female	trans
cg17848362_CLCP1	0.000730115	0.000858996	-0.544507484	M1	Female	trans
cg20863800_FAM96AP2	0.000730118	0.000858999	-0.404455689	M1	Female	trans
cg18331249_SMPD2	0.00073012	0.000859	-0.496530848	M1	Female	trans
cg10796022_RNA5SP485	0.000730121	0.000859001	-0.304550249	M1	Female	trans
cg06022673_ENSG00000240265	0.000730122	0.000859001	-0.29662001	M1	Female	trans
cg12326037_PAFAH1B2P1	0.000730125	0.000859002	-0.651605034	M1	Female	trans
cg05513157_ENSG00000242299	0.000730125	0.000859002	-0.316850622	M1	Female	trans
cg16551849_TLX1	0.000730125	0.000859002	-0.924625276	M1	Female	trans
cg18251222_BNC2-AS1	0.000730128	0.000859004	0.509170054	M1	Female	trans
cg07022956_ENSG00000223986	0.000730131	0.000859006	-0.420864929	M1	Female	trans
cg25273041_ODAM	0.000730135	0.00085901	-0.3077765	M1	Female	trans
cg19763463_IDO1	0.00073014	0.000859013	-0.500028692	M1	Female	trans
cg23929072_BMP10	0.00073014	0.000859013	0.422864377	M1	Female	trans
cg13389817_STAB1	0.000730141	0.000859013	0.573928415	M1	Female	trans
cg15376531_GPR50	0.000730143	0.000859014	-0.521312608	M1	Female	trans
cg25757115_WIZ	0.000730144	0.000859014	-0.477443022	M1	Female	trans
cg16733809_ENSG00000229261	0.000730145	0.000859014	-0.437555959	M1	Female	trans
cg20491223_MIR548I2	0.000730145	0.000859014	0.50062027	M1	Female	trans
cg17158894_RNF24	0.000730145	0.000859014	-0.603141894	M1	Female	trans
cg20825109_IVNS1ABP	0.000730149	0.000859018	-0.429577115	M1	Female	trans
cg17356557_COX7A2P2	0.000730151	0.000859018	-0.279003449	M1	Female	trans
cg05703749_RN7SL526P	0.000730152	0.000859019	-0.516710832	M1	Female	trans
cg16068812_ENSG00000197585	0.000730153	0.000859019	0.435980016	M1	Female	trans
cg06551718_XIST	0.000730154	0.00085902	-0.463072794	M1	Female	trans
cg20942887_OR2A1	0.000730155	0.00085902	-0.306030377	M1	Female	trans
cg11923920_ENSG00000235091	0.000730157	0.00085902	0.418961258	M1	Female	trans
cg26471497_PAK6	0.000730157	0.00085902	-0.489933679	M1	Female	trans
cg00171290_POLR2J2	0.000730159	0.000859021	-0.337290585	M1	Female	trans
cg17159699_CENPU	0.00073016	0.000859021	-0.38643264	M1	Female	trans
cg15574461_ENSG00000238178	0.00073016	0.000859021	-0.26981865	M1	Female	trans
cg16626067_PPP1R37	0.000730163	0.000859024	-0.561169133	M1	Female	trans
cg24907762_FCF1P7	0.000730166	0.000859024	-0.446482266	M1	Female	trans
cg16939169_IGLC7	0.000730167	0.000859024	-0.077538456	M1	Female	trans
cg24439232_MROH5	0.000730169	0.000859024	-0.690443252	M1	Female	trans
cg01629873_CENPT	0.00073017	0.000859024	-0.557415564	M1	Female	trans
cg04517903_LMOD1	0.00073017	0.000859024	-0.370532821	M1	Female	trans
cg02487130_INKA1	0.000730171	0.000859024	-0.519598018	M1	Female	trans
cg04478428_C16orf91	0.000730172	0.000859024	-0.403692803	M1	Female	trans
cg02951237_MIR1229	0.000730174	0.000859024	-0.466655657	M1	Female	trans
cg07346595_CENATAC	0.000730175	0.000859024	-0.325618434	M1	Female	trans
cg20241816_MRAP	0.000730175	0.000859024	-0.497428056	M1	Female	trans
cg13175575_ENSG00000213331	0.000730175	0.000859024	-0.388921026	M1	Female	trans
cg02063485_KRTAP23-1	0.000730177	0.000859024	-0.282952772	M1	Female	trans
cg05517612_LMLN-AS1	0.000730178	0.000859024	0.549720428	M1	Female	trans
cg17714861_SIRPB1	0.000730179	0.000859024	-0.382262625	M1	Female	trans
cg14171621_ENSG00000228463	0.000730184	0.000859024	-0.364057942	M1	Female	trans
cg11128983_ENSG00000236867	0.000730185	0.000859024	-0.305739328	M1	Female	trans
cg16496814_HOXA4	0.000730186	0.000859024	-0.495281224	M1	Female	trans
cg18153977_RTRAFP2	0.000730186	0.000859024	0.36982193	M1	Female	trans
cg04119729_ENSG00000227192	0.000730186	0.000859024	-0.427611201	M1	Female	trans
cg10515155_TATDN2P1	0.000730187	0.000859024	-0.421703143	M1	Female	trans
cg24091995_SLC45A3	0.000730188	0.000859024	-0.437943116	M1	Female	trans
cg16441133_TRIM71	0.00073019	0.000859024	-0.746901239	M1	Female	trans
cg17521868_ENSG00000231187	0.000730192	0.000859024	0.533422092	M1	Female	trans
cg26837508_RNA5S5	0.000730192	0.000859024	-0.350681818	M1	Female	trans
cg01372465_SP5	0.000730192	0.000859024	-0.321228851	M1	Female	trans
cg26694538_FMO8P	0.000730193	0.000859024	-0.508011724	M1	Female	trans
cg04195855_TECTA	0.000730193	0.000859024	-0.427344524	M1	Female	trans
cg10438089_PPP1R27	0.000730194	0.000859024	0.537370519	M1	Female	trans
cg15741247_PDLIM2	0.000730194	0.000859024	-0.583156623	M1	Female	trans
cg18830282_PRAMEF2	0.000730194	0.000859024	-0.518214455	M1	Female	trans
cg18830282_RNA5-8SP5	0.000730194	0.000859024	-0.518214455	M1	Female	trans
cg18830282_LINC00841	0.000730194	0.000859024	-0.29044805	M1	Female	trans
cg18830282_BRI3P2	0.000730194	0.000859024	-0.518214455	M1	Female	trans
cg18830282_RN7SL601P	0.000730194	0.000859024	-0.518214455	M1	Female	trans
cg18830282_U3	0.000730194	0.000859024	-0.518214455	M1	Female	trans
cg18830282_ENSG00000218561	0.000730194	0.000859024	-0.464884582	M1	Female	trans
cg18830282_ENSG00000234391	0.000730194	0.000859024	-0.518214455	M1	Female	trans
cg18830282_LINC02032	0.000730194	0.000859024	-0.223927411	M1	Female	trans
cg18941079_MOB1B	0.000730198	0.000859027	-0.353087506	M1	Female	trans
cg18749990_CFAP299	0.000730199	0.000859027	-0.48645712	M1	Female	trans
cg13615592_CLTB	0.000730199	0.000859027	-0.546467889	M1	Female	trans
cg17604362_PDE9A-AS1	0.0007302	0.000859027	-0.633816735	M1	Female	trans
cg15005421_C4B	0.000730202	0.000859028	-0.606551168	M1	Female	trans
cg23383887_HLA-DQB1	0.000730205	0.000859031	-0.375629634	M1	Female	trans
cg27190943_RPL31P50	0.000730207	0.000859032	-0.347980372	M1	Female	trans
cg13064049_RGS9BP	0.000730211	0.000859035	0.557769443	M1	Female	trans
cg01909993_FAM72A	0.000730212	0.000859035	-0.563435967	M1	Female	trans
cg15612945_GAPDHP57	0.000730212	0.000859035	-0.486263523	M1	Female	trans
cg13273076_ENSG00000206961	0.000730213	0.000859036	-0.421389747	M1	Female	trans
cg03773226_PLEKHH1	0.000730214	0.000859036	0.362154545	M1	Female	trans
cg05929553_HLA-C	0.000730217	0.000859038	-0.360849025	M1	Female	trans
cg22394530_RNA5SP198	0.000730222	0.000859043	-0.435152662	M1	Female	trans
cg06864789_MAGI2-AS2	0.000730224	0.000859044	0.424367793	M1	Female	trans
cg19765834_HSD17B7P2	0.000730224	0.000859044	-0.267165028	M1	Female	trans
cg02021781_OR1S2	0.000730225	0.000859044	-0.521267254	M1	Female	trans
cg26893816_ENSG00000229261	0.000730226	0.000859044	-0.43670558	M1	Female	trans
cg06777189_LINC01814	0.000730226	0.000859044	-0.402039869	M1	Female	trans
ch.2.20642108R_TSPEAR-AS2	0.000730228	0.000859045	-0.483842751	M1	Female	trans
cg09490603_ARSDP1	0.000730229	0.000859045	0.451293284	M1	Female	trans
cg00866836_RNF186	0.000730229	0.000859045	-0.719598845	M1	Female	trans
cg19693276_SNORD115-33	0.000730232	0.000859048	-0.693629495	M1	Female	trans
cg21325324_FXYD2	0.00073024	0.000859055	-0.349787055	M1	Female	trans
cg20418101_STAC2	0.000730241	0.000859055	-0.469576957	M1	Female	trans
cg01140770_CHCHD2P4	0.000730243	0.000859057	-0.499684235	M1	Female	trans
cg09575750_SNORD116-12	0.000730244	0.000859057	-0.375144807	M1	Female	trans
cg01920698_RN7SL552P	0.000730245	0.000859057	-0.554636951	M1	Female	trans
cg24892948_ENSG00000227531	0.000730246	0.000859057	-0.571922891	M1	Female	trans
cg00554858_THRB-AS1	0.000730247	0.000859057	-0.454158648	M1	Female	trans
cg03741931_LINC02870	0.000730249	0.000859058	-0.344543377	M1	Female	trans
cg26846747_GAGE2A	0.000730249	0.000859058	-0.296564621	M1	Female	trans
cg04962026_DDX25	0.00073025	0.000859058	-0.642419875	M1	Female	trans
cg13262723_NUTM2HP	0.000730254	0.000859061	-0.467483432	M1	Female	trans
cg09575750_STXBP5	0.000730257	0.000859064	-0.439464002	M1	Female	trans
cg02917659_ENSG00000230834	0.000730258	0.000859064	-0.474574453	M1	Female	trans
cg24880701_SMG1P4	0.00073026	0.000859066	0.463928415	M1	Female	trans
cg13814351_VPS37B	0.000730264	0.000859068	-0.508642148	M1	Female	trans
cg08015503_HAPLN4	0.000730264	0.000859068	-0.502712165	M1	Female	trans
cg10411658_CRYZL1	0.000730264	0.000859068	-0.384294652	M1	Female	trans
cg10365469_ENSG00000226310	0.000730265	0.000859068	-0.323638207	M1	Female	trans
cg19573277_ENSG00000237922	0.000730267	0.000859068	-0.432254845	M1	Female	trans
cg09003954_HMGN2P10	0.000730267	0.000859068	0.541232897	M1	Female	trans
cg15309790_ENSG00000227938	0.000730267	0.000859068	-0.398126445	M1	Female	trans
cg06281627_ENSG00000214254	0.000730269	0.000859068	-0.340197373	M1	Female	trans
cg20530106_LINC02518	0.00073027	0.000859068	-0.351949871	M1	Female	trans
cg12878716_SLC27A4	0.000730271	0.000859068	-0.688009209	M1	Female	trans
cg05732866_IHO1	0.000730272	0.000859068	-0.408557128	M1	Female	trans
cg09627874_SEMA4A	0.000730272	0.000859068	-0.423084509	M1	Female	trans
cg13622265_LRRC3B	0.000730272	0.000859068	-0.549467828	M1	Female	trans
cg20703729_ENSG00000213302	0.000730274	0.000859069	0.404830363	M1	Female	trans
cg22278087_TRAV10	0.000730275	0.00085907	0.418238437	M1	Female	trans
cg02476436_DUSP10	0.000730277	0.00085907	-0.545008521	M1	Female	trans
cg15219685_NRARP	0.000730281	0.000859073	-0.698785434	M1	Female	trans
cg26250747_SLC25A24P1	0.000730281	0.000859073	0.61454601	M1	Female	trans
cg07868339_ENSG00000234998	0.000730282	0.000859073	-0.394608041	M1	Female	trans
cg00199007_SERPINI2	0.000730283	0.000859073	0.319831299	M1	Female	trans
cg09880331_ENSG00000227034	0.000730283	0.000859073	-0.367272986	M1	Female	trans
cg11023328_ENSG00000226780	0.000730288	0.000859079	0.481372746	M1	Female	trans
cg24525457_ST13P6	0.000730292	0.000859082	0.399904673	M1	Female	trans
cg01169429_MVB12A	0.000730298	0.000859086	0.541375504	M1	Female	trans
cg03220912_SDHAF4	0.000730298	0.000859086	-0.436243087	M1	Female	trans
cg08950088_AP3M2	0.000730298	0.000859086	-0.433276309	M1	Female	trans
cg07297896_MAGEC3	0.000730299	0.000859086	-0.116647589	M1	Female	trans
cg19115205_SYNE2	0.000730301	0.000859087	-0.540302674	M1	Female	trans
cg03819134_RNU6-446P	0.000730301	0.000859087	0.419687818	M1	Female	trans
cg09476440_CACTIN	0.000730306	0.000859092	0.395989076	M1	Female	trans
cg12474980_LAX1	0.000730308	0.000859094	-0.285928033	M1	Female	trans
cg18720828_MET	0.00073031	0.000859094	-0.370406611	M1	Female	trans
cg01093202_RPL13AP6	0.000730311	0.000859094	-0.445164448	M1	Female	trans
cg13998223_LINC02363	0.000730311	0.000859094	0.40132474	M1	Female	trans
cg15505534_ENSG00000177418	0.000730316	0.000859099	-0.54335817	M1	Female	trans
cg25161512_ENSG00000238246	0.000730318	0.0008591	0.552308596	M1	Female	trans
cg18054408_CFAP100	0.000730321	0.000859102	-0.357266612	M1	Female	trans
cg08549898_ZNF280A	0.000730321	0.000859102	-0.272341057	M1	Female	trans
cg14412184_ZBTB45P1	0.000730322	0.000859102	-0.429313304	M1	Female	trans
cg02722657_DDRGK1	0.000730324	0.000859103	-0.526720026	M1	Female	trans
cg25445017_RNU6-1235P	0.000730324	0.000859103	0.389444494	M1	Female	trans
cg16798839_RNU6-989P	0.000730326	0.000859104	-0.449016412	M1	Female	trans
cg25994476_ENSG00000185296	0.000730329	0.000859106	0.335247635	M1	Female	trans
cg25445017_KPRP	0.00073033	0.000859106	0.453901259	M1	Female	trans
cg01140770_CBX1P2	0.00073033	0.000859106	-0.557198838	M1	Female	trans
cg18771537_UBE2E1-AS1	0.000730332	0.000859107	-0.528086963	M1	Female	trans
cg23987549_USP13	0.000730333	0.000859107	0.339244952	M1	Female	trans
cg19124160_ENSG00000237019	0.000730333	0.000859107	-0.408741568	M1	Female	trans
cg06736785_SPTBN4	0.000730335	0.000859108	-0.455243837	M1	Female	trans
cg14674743_ENSG00000223634	0.000730336	0.000859108	-0.480822395	M1	Female	trans
cg27113868_PTMAP3	0.000730337	0.000859108	-0.391519702	M1	Female	trans
cg21764190_EEF1E1	0.000730337	0.000859108	0.451056879	M1	Female	trans
cg10728716_ENSG00000242405	0.000730339	0.000859109	-0.382006171	M1	Female	trans
cg04478428_TSGA10	0.000730343	0.000859112	0.394084916	M1	Female	trans
cg19124160_CRISP3	0.000730346	0.000859114	-0.439416712	M1	Female	trans
cg17604362_TM4SF1	0.000730348	0.000859115	-0.655846719	M1	Female	trans
cg01140711_RN7SKP8	0.00073035	0.000859117	0.536264799	M1	Female	trans
cg24894229_ENSG00000229282	0.000730351	0.000859117	-0.46364088	M1	Female	trans
cg12904922_SNORA1	0.000730353	0.000859119	-0.427403559	M1	Female	trans
cg25523221_CHCHD4P4	0.000730355	0.00085912	-0.380388086	M1	Female	trans
cg10664162_TNFSF8	0.000730358	0.000859122	-0.602037532	M1	Female	trans
cg13730281_PHACTR3	0.000730359	0.000859123	-0.378763369	M1	Female	trans
cg14044167_CENPE	0.00073036	0.000859123	-0.453170512	M1	Female	trans
cg06910290_ENSG00000227365	0.000730364	0.000859126	-0.544337914	M1	Female	trans
cg26681414_IGLC6	0.000730364	0.000859126	-0.228782364	M1	Female	trans
cg22871253_IRX4	0.000730367	0.000859128	0.472451763	M1	Female	trans
cg03549227_POLB	0.000730371	0.000859131	-0.423856402	M1	Female	trans
cg16237262_CEACAM16	0.000730372	0.000859131	-0.414226651	M1	Female	trans
cg21834824_STK33	0.000730373	0.000859132	0.497830079	M1	Female	trans
cg04750027_ATP8B4	0.000730389	0.000859149	-0.383882751	M1	Female	trans
cg00044848_ENSG00000225205	0.000730396	0.000859157	-0.406814459	M1	Female	trans
cg02877478_SASH3	0.000730401	0.000859161	0.372834007	M1	Female	trans
cg22583148_RPS6P25	0.000730401	0.000859161	0.486055629	M1	Female	trans
cg19843426_ENSG00000221083	0.000730402	0.000859161	-0.348245202	M1	Female	trans
cg06024364_RNU6-1011P	0.000730405	0.000859164	-0.364370128	M1	Female	trans
cg27399957_MTND5P26	0.00073041	0.000859169	-0.550033865	M1	Female	trans
cg20657843_MED24	0.000730412	0.00085917	-0.342862806	M1	Female	trans
cg11002119_PAFAH1B2P1	0.000730417	0.00085917	-0.513458585	M1	Female	trans
cg08060936_TTTY2B	0.000730417	0.00085917	-0.360716409	M1	Female	trans
cg11858667_ENSG00000236528	0.000730418	0.00085917	-0.449430514	M1	Female	trans
cg16007508_RPS2P7	0.000730418	0.00085917	-0.468384365	M1	Female	trans
cg00109781_HMGB4	0.000730419	0.00085917	-0.420328228	M1	Female	trans
cg00109781_ENSG00000235149	0.000730419	0.00085917	-0.446350969	M1	Female	trans
cg00711529_RN7SKP44	0.000730419	0.00085917	-0.66795697	M1	Female	trans
cg23921689_LINC02067	0.00073042	0.00085917	-0.394699841	M1	Female	trans
cg09874643_RPL23AP75	0.00073042	0.00085917	-0.288824539	M1	Female	trans
cg23296665_DNAJC10	0.00073042	0.00085917	-0.81394057	M1	Female	trans
cg06516502_ENSG00000242958	0.000730421	0.00085917	0.436585835	M1	Female	trans
cg14170201_ATAD5	0.000730422	0.00085917	-0.574716494	M1	Female	trans
cg12077294_ZBTB40-IT1	0.000730422	0.00085917	-0.532738173	M1	Female	trans
cg07430420_RNU6-563P	0.000730424	0.000859171	-0.31796187	M1	Female	trans
cg07115108_LINC00877	0.000730425	0.000859171	-0.398318033	M1	Female	trans
cg17714861_GOLGA8UP	0.000730426	0.000859171	-0.15246745	M1	Female	trans
cg03653504_IGKV1-37	0.000730431	0.000859176	-0.092010009	M1	Female	trans
cg12115391_BPI	0.000730432	0.000859177	0.471443985	M1	Female	trans
cg25527627_SLC38A9	0.000730436	0.000859181	-0.365456916	M1	Female	trans
cg12377084_MRPS18CP6	0.00073044	0.000859183	-0.652573132	M1	Female	trans
cg10816760_ACTBP1	0.000730443	0.000859186	0.405101205	M1	Female	trans
cg13703714_CBR1	0.000730444	0.000859186	-0.386511575	M1	Female	trans
cg03543861_RPL12P40	0.000730445	0.000859186	-0.423481627	M1	Female	trans
cg03559183_LINC00299	0.000730446	0.000859186	-0.383508027	M1	Female	trans
cg20784015_FANK1-AS1	0.000730447	0.000859186	-0.34629421	M1	Female	trans
cg16887334_CYP2B6	0.000730448	0.000859187	-0.422153693	M1	Female	trans
cg13262723_LRP11	0.00073045	0.000859188	-0.437145306	M1	Female	trans
cg19593182_HNRNPCL1	0.000730451	0.000859188	-0.316291183	M1	Female	trans
cg04279695_LCNL1	0.000730453	0.000859188	0.348206402	M1	Female	trans
cg12074474_AURKAP2	0.000730453	0.000859188	-0.35490691	M1	Female	trans
cg02761835_LINC01683	0.000730455	0.000859188	-0.423700556	M1	Female	trans
cg07198994_IGHD2-8	0.000730456	0.000859188	-1.737139897	M1	Female	trans
cg21697851_IRX4	0.000730456	0.000859188	-0.43184567	M1	Female	trans
cg24281267_RANBP10	0.000730456	0.000859188	0.373281823	M1	Female	trans
cg19277969_ZBTB10	0.000730456	0.000859188	-0.530286246	M1	Female	trans
cg15798563_ENSG00000238220	0.000730457	0.000859188	-0.335539839	M1	Female	trans
cg21774804_BTF3P13	0.000730459	0.000859189	-0.407527654	M1	Female	trans
cg09887955_C19orf47	0.00073046	0.000859189	-0.566940365	M1	Female	trans
cg26304681_TBC1D26-AS1	0.00073046	0.000859189	-0.511150031	M1	Female	trans
cg26318251_ENSG00000226797	0.000730461	0.000859189	-0.38072862	M1	Female	trans
cg09006915_KRT18P68	0.000730464	0.000859191	-0.505766269	M1	Female	trans
cg26329715_MICAL1	0.000730464	0.000859191	-0.402619064	M1	Female	trans
cg11300341_ENSG00000233288	0.000730467	0.000859193	-0.486329505	M1	Female	trans
cg21078196_CTAGE14P	0.000730468	0.000859193	-0.33788854	M1	Female	trans
cg22454297_SPRED3	0.000730468	0.000859193	-0.47078447	M1	Female	trans
cg18554492_TRBV6-6	0.000730471	0.000859196	0.418496131	M1	Female	trans
cg05835309_LINC02669	0.000730472	0.000859196	-0.262977544	M1	Female	trans
cg14122995_RN7SL191P	0.000730475	0.000859198	-0.209710506	M1	Female	trans
cg16653703_CAPZA3	0.000730477	0.0008592	-0.500638121	M1	Female	trans
cg26329715_SNX7	0.00073048	0.000859202	0.39013166	M1	Female	trans
cg09223563_S100A11	0.000730483	0.000859205	0.755866721	M1	Female	trans
cg02674997_EEF1A1P1	0.000730483	0.000859205	-0.505039811	M1	Female	trans
cg14378465_MEP1B	0.000730487	0.000859207	-0.301255289	M1	Female	trans
cg22203300_ENSG00000239686	0.000730488	0.000859207	-0.809963292	M1	Female	trans
cg09086987_ME2P1	0.000730488	0.000859207	-0.413669392	M1	Female	trans
cg02707593_OR1Q1	0.00073049	0.000859207	-0.333443354	M1	Female	trans
cg02541251_FAM182A	0.000730493	0.000859207	-0.522055753	M1	Female	trans
cg15998127_DIPK1B	0.000730498	0.000859207	-0.444531053	M1	Female	trans
cg14405369_RPS2P7	0.000730498	0.000859207	-0.489998856	M1	Female	trans
cg25754561_DNAJA1P6	0.000730499	0.000859207	-0.550153834	M1	Female	trans
cg05453127_HMGN3P1	0.000730501	0.000859207	-0.575449306	M1	Female	trans
cg10488013_ZNF665	0.000730501	0.000859207	-0.346581632	M1	Female	trans
cg01426041_DNM3OS	0.000730501	0.000859207	-0.397494672	M1	Female	trans
cg21341586_RNU6-101P	0.000730504	0.000859207	0.324198098	M1	Female	trans
cg07207099_MLH3	0.000730505	0.000859207	0.316105001	M1	Female	trans
cg19586698_MROH5	0.000730506	0.000859207	-0.437553531	M1	Female	trans
cg25628325_TTTY21	0.00073051	0.000859207	-0.386681299	M1	Female	trans
cg26084529_MRPS6P2	0.000730511	0.000859207	-0.493083487	M1	Female	trans
cg11751117_SSX7	0.000730511	0.000859207	-0.470848691	M1	Female	trans
cg11751117_HNRNPA3P14	0.000730511	0.000859207	-0.586464469	M1	Female	trans
cg11751117_RNA5SP183	0.000730511	0.000859207	-0.586464469	M1	Female	trans
cg11751117_OR2U1P	0.000730511	0.000859207	-0.586464469	M1	Female	trans
cg11751117_MTND2P4	0.000730511	0.000859207	-0.34113175	M1	Female	trans
cg11751117_DEFA5	0.000730511	0.000859207	-0.586464469	M1	Female	trans
cg11751117_SNORD3H	0.000730511	0.000859207	-0.586464469	M1	Female	trans
cg11751117_POM121L13P	0.000730511	0.000859207	-0.586464469	M1	Female	trans
cg11751117_RNU6-845P	0.000730511	0.000859207	-0.586464469	M1	Female	trans
cg11751117_BMP6P1	0.000730511	0.000859207	-0.586464469	M1	Female	trans
cg11751117_SHOX	0.000730511	0.000859207	-0.586464469	M1	Female	trans
cg11751117_ENSG00000223344	0.000730511	0.000859207	-0.586464469	M1	Female	trans
cg11751117_ENSG00000230153	0.000730511	0.000859207	-0.526110931	M1	Female	trans
cg11751117_ENSG00000232409	0.000730511	0.000859207	-0.34113175	M1	Female	trans
cg11751117_KPNB1P1	0.000730511	0.000859207	-0.586464469	M1	Female	trans
cg17414101_UFM1	0.000730514	0.00085921	0.410508828	M1	Female	trans
cg10429573_SNORD116-12	0.000730515	0.000859211	-0.396335847	M1	Female	trans
cg12600174_ZNF763	0.000730521	0.000859216	0.415450131	M1	Female	trans
cg27112748_BRDT	0.000730525	0.000859219	-1.532774611	M1	Female	trans
cg11800379_HMGN1P7	0.000730527	0.000859221	-0.433543475	M1	Female	trans
cg10880661_PTPRS	0.000730528	0.000859221	-0.440307352	M1	Female	trans
cg05948127_SETSIP	0.00073053	0.000859222	-0.572498126	M1	Female	trans
cg01942109_FAM170B	0.000730532	0.000859224	0.404313314	M1	Female	trans
cg12020396_PACRG	0.000730534	0.000859226	0.520598523	M1	Female	trans
cg21318603_ENSG00000229313	0.000730537	0.000859228	-0.474310296	M1	Female	trans
cg02893804_EZH2P1	0.000730539	0.000859228	0.45186228	M1	Female	trans
cg20952901_RPL11P4	0.000730539	0.000859228	0.462362286	M1	Female	trans
cg07562175_RNU7-54P	0.000730541	0.00085923	-0.440120454	M1	Female	trans
cg17855264_CLCN2	0.000730542	0.00085923	-0.481177888	M1	Female	trans
cg00628648_RN7SKP91	0.000730544	0.000859231	-0.332037181	M1	Female	trans
cg17537853_ENSG00000223886	0.000730544	0.000859231	-0.403187425	M1	Female	trans
cg19943770_SAMD5	0.000730545	0.000859231	-0.528981036	M1	Female	trans
cg01818369_RPEP4	0.000730548	0.000859233	-0.351844301	M1	Female	trans
cg04478428_PHPT1	0.000730554	0.00085924	-0.395045764	M1	Female	trans
cg10723869_ENSG00000228737	0.000730555	0.00085924	-0.67056798	M1	Female	trans
cg19713460_SLC35E4	0.000730559	0.000859243	-0.576487295	M1	Female	trans
cg17725166_UBE2FP3	0.000730559	0.000859243	-0.311479135	M1	Female	trans
cg20354552_OR51B6	0.000730562	0.000859245	0.4200933	M1	Female	trans
cg11754374_ADH4	0.000730564	0.000859247	-0.362908185	M1	Female	trans
cg02720442_RNU6-838P	0.000730564	0.000859247	0.474717073	M1	Female	trans
cg10383008_ENSG00000225148	0.000730568	0.000859249	0.472364199	M1	Female	trans
cg13611088_SDF4	0.000730568	0.000859249	-0.680273233	M1	Female	trans
cg13560919_ENSG00000203258	0.000730571	0.000859252	0.294102342	M1	Female	trans
cg02066813_RPS2P5	0.000730573	0.000859253	0.386465483	M1	Female	trans
cg12571007_TRIM56	0.000730575	0.000859255	-0.332317724	M1	Female	trans
cg25181525_SYNE3	0.000730579	0.000859258	-0.381419349	M1	Female	trans
cg07905199_ENSG00000227878	0.00073058	0.000859258	-0.433152088	M1	Female	trans
cg01391898_CD300LG	0.000730581	0.000859258	0.377244978	M1	Female	trans
cg10411658_BBS4	0.000730585	0.000859263	-0.389664384	M1	Female	trans
cg20229555_INHBC	0.000730586	0.000859263	-0.465370295	M1	Female	trans
cg08064245_KCNAB1-AS2	0.000730587	0.000859263	-0.361616418	M1	Female	trans
cg10229938_RNA5SP172	0.00073059	0.000859265	-0.373910477	M1	Female	trans
cg06861426_ZDHHC12	0.000730591	0.000859265	-0.457909961	M1	Female	trans
cg01018999_NXPE1	0.000730591	0.000859265	-0.499048712	M1	Female	trans
cg04727604_AKR1C2	0.000730594	0.000859267	-0.322994831	M1	Female	trans
cg00777702_CYP7B1	0.000730595	0.000859267	0.442853045	M1	Female	trans
cg20825109_CYP3A4	0.000730597	0.000859269	-0.473264158	M1	Female	trans
cg19763463_PSMA5	0.000730602	0.000859273	-0.437195032	M1	Female	trans
cg20007245_TCOF1	0.000730603	0.000859274	0.440664233	M1	Female	trans
cg09081941_MCAM	0.000730605	0.000859274	-0.592036296	M1	Female	trans
cg02922689_ENSG00000234450	0.000730605	0.000859274	-0.53333898	M1	Female	trans
cg23947043_SNRPGP8	0.000730606	0.000859275	-0.507991148	M1	Female	trans
cg00894219_ZDHHC14	0.000730607	0.000859276	-0.698270799	M1	Female	trans
cg03006376_RNU6-876P	0.000730609	0.000859276	0.596141469	M1	Female	trans
cg01549082_ENSG00000237888	0.00073061	0.000859276	-0.35036995	M1	Female	trans
cg06300469_RNU2-6P	0.000730611	0.000859277	0.347322788	M1	Female	trans
cg18851570_RPS27P22	0.000730614	0.00085928	-0.476060049	M1	Female	trans
cg07719599_LINC01748	0.000730616	0.00085928	-0.391958554	M1	Female	trans
cg07905199_CREB3L2	0.000730616	0.00085928	0.418761283	M1	Female	trans
cg09086987_SSTR1	0.000730621	0.000859285	-0.559643651	M1	Female	trans
cg03266048_ZBED3	0.000730624	0.000859287	-0.471408746	M1	Female	trans
cg19369780_PSAPL1	0.000730625	0.000859287	-0.494755948	M1	Female	trans
cg03035495_IGLV2-11	0.000730626	0.000859288	-0.393925723	M1	Female	trans
cg24711512_COLEC10	0.000730628	0.000859289	-0.416973329	M1	Female	trans
cg17159699_TICRR	0.00073063	0.000859291	-0.374415627	M1	Female	trans
cg26917828_STARD13	0.000730631	0.000859291	-0.395320337	M1	Female	trans
cg24429037_ZNF788P	0.000730637	0.000859297	-0.422582762	M1	Female	trans
cg20852862_NRSN2	0.000730638	0.000859298	-0.428561983	M1	Female	trans
cg10307134_RPS29P17	0.000730642	0.0008593	0.467501924	M1	Female	trans
cg01235335_TRARG1	0.000730644	0.0008593	-0.609242469	M1	Female	trans
cg19952435_ATP13A1	0.000730644	0.0008593	-0.613970531	M1	Female	trans
cg17600784_RPL31P20	0.000730644	0.0008593	-0.309588009	M1	Female	trans
cg06578832_PRR16	0.000730644	0.0008593	-0.479996018	M1	Female	trans
cg25142614_CCNB1IP1P2	0.000730647	0.000859302	-0.422792974	M1	Female	trans
cg01629873_UBE2S	0.000730647	0.000859302	-0.557032944	M1	Female	trans
cg00866836_OR10H5	0.000730653	0.000859308	-0.887905134	M1	Female	trans
cg17560662_ENSG00000241307	0.000730655	0.000859308	-0.431749253	M1	Female	trans
cg08055490_VNN1	0.000730656	0.000859308	-0.37627573	M1	Female	trans
cg20538073_PPP1R2P6	0.000730657	0.000859308	-0.350707737	M1	Female	trans
cg09283750_EDNRB-AS1	0.000730657	0.000859308	-0.528971717	M1	Female	trans
cg24347251_MIR499A	0.000730657	0.000859308	-0.357904445	M1	Female	trans
cg17303822_ZFYVE28	0.00073066	0.00085931	0.547850771	M1	Female	trans
cg00757327_LINC00158	0.000730661	0.00085931	0.49942115	M1	Female	trans
cg11413762_ENSG00000233109	0.000730664	0.000859313	-0.557980116	M1	Female	trans
cg13262723_RAB28P3	0.000730672	0.000859322	-0.485121863	M1	Female	trans
cg21350324_HCRTR2	0.000730673	0.000859322	0.411192352	M1	Female	trans
cg24622985_LINC01553	0.000730677	0.000859325	-0.490005029	M1	Female	trans
cg12074474_ARF4P2	0.00073068	0.000859328	-0.348267808	M1	Female	trans
cg15781397_CCDC137P	0.000730683	0.000859331	-0.586412249	M1	Female	trans
cg02294123_CCNJP1	0.000730683	0.000859331	-0.5278277	M1	Female	trans
cg07173972_GVQW3	0.000730685	0.000859331	0.337789217	M1	Female	trans
cg27513510_DEFA3	0.000730686	0.000859331	-0.346872026	M1	Female	trans
cg08369636_ENSG00000229646	0.000730687	0.000859331	-0.314825179	M1	Female	trans
cg09936080_IGLV1-44	0.000730692	0.000859335	0.254375526	M1	Female	trans
cg09354553_SEC14L2	0.000730695	0.000859337	-0.391016686	M1	Female	trans
cg13688889_ENSG00000224667	0.000730695	0.000859337	-0.430819808	M1	Female	trans
cg08217354_UPK1A-AS1	0.000730699	0.00085934	-0.427437129	M1	Female	trans
cg16802996_ENSG00000213036	0.0007307	0.000859341	-0.429731479	M1	Female	trans
cg15812976_RNU6-563P	0.000730703	0.000859344	-0.346950849	M1	Female	trans
cg19124160_RPS14P5	0.000730707	0.000859346	-0.46567738	M1	Female	trans
cg11341215_MIR186	0.000730708	0.000859346	-0.474926388	M1	Female	trans
cg02660271_ENSG00000223672	0.000730708	0.000859346	0.641031775	M1	Female	trans
cg13262723_ZSCAN18	0.000730709	0.000859346	-0.47760568	M1	Female	trans
cg00793981_ENSG00000234985	0.000730711	0.000859348	-0.275636907	M1	Female	trans
cg20337110_RPS3A	0.000730712	0.000859348	-0.715055446	M1	Female	trans
cg14454721_TP53AIP1	0.000730716	0.000859352	-0.543938627	M1	Female	trans
cg18055007_LINC02662	0.000730719	0.000859354	0.648051422	M1	Female	trans
cg00662057_LMLN-AS1	0.000730722	0.000859358	-0.542643627	M1	Female	trans
cg08396985_ENSG00000229203	0.000730725	0.00085936	-0.489662241	M1	Female	trans
cg17371585_RET	0.000730729	0.000859363	-0.522997034	M1	Female	trans
cg12008478_LYPD3	0.000730729	0.000859363	-0.471659841	M1	Female	trans
cg25276700_CLK1	0.000730733	0.000859366	-0.473458667	M1	Female	trans
cg06746005_STIM1	0.000730734	0.000859367	0.494012729	M1	Female	trans
cg18087761_NSL1	0.000730735	0.000859367	-0.422652717	M1	Female	trans
cg27465654_PABPC5	0.00073074	0.000859372	-1.514742117	M1	Female	trans
cg18087761_GEMIN6	0.000730742	0.000859373	-0.428880072	M1	Female	trans
cg04170238_SP6	0.000730743	0.000859373	-0.380552359	M1	Female	trans
cg06723626_MTCO3P5	0.000730745	0.000859374	-0.356578545	M1	Female	trans
cg10869830_ENSG00000223859	0.000730745	0.000859374	0.334002917	M1	Female	trans
cg08877853_SLC22A8	0.000730747	0.000859375	-0.307844376	M1	Female	trans
cg03220912_EIF3M	0.000730751	0.000859379	-0.398732562	M1	Female	trans
cg20683445_LGALS7B	0.000730752	0.000859379	-0.381549199	M1	Female	trans
cg07737292_CFL1P7	0.000730754	0.000859381	-0.328276667	M1	Female	trans
cg24096515_IGLV3-21	0.000730755	0.000859381	0.254341192	M1	Female	trans
cg05492735_RNU2-50P	0.000730756	0.000859381	-0.934256788	M1	Female	trans
cg17202948_TYMSP1	0.000730759	0.000859383	0.528169707	M1	Female	trans
cg09483607_PIMREGP1	0.000730764	0.000859389	-0.305236465	M1	Female	trans
cg05790451_MIR548P	0.000730767	0.000859391	0.417527411	M1	Female	trans
cg20615820_SLC40A1	0.000730771	0.000859394	-0.380508451	M1	Female	trans
cg07666727_RN7SL497P	0.000730771	0.000859394	-0.47240812	M1	Female	trans
cg08690235_BTNL3	0.000730772	0.000859394	-0.426048978	M1	Female	trans
cg16404630_MTCO3P35	0.000730774	0.000859396	-0.349839165	M1	Female	trans
cg13460643_IL17F	0.000730779	0.000859401	0.549244814	M1	Female	trans
cg19155518_WRNIP1	0.000730782	0.000859403	-0.481501954	M1	Female	trans
cg13616160_ENSG00000231324	0.000730783	0.000859403	-0.407816108	M1	Female	trans
cg01980928_LINC01822	0.000730783	0.000859403	-0.38092882	M1	Female	trans
cg04487202_RNU6ATAC35P	0.000730787	0.000859406	-0.526705427	M1	Female	trans
cg23516227_RBPMS2P1	0.000730788	0.000859407	-0.371908828	M1	Female	trans
cg01974213_TRIM71	0.000730791	0.00085941	-0.46018517	M1	Female	trans
cg25364009_RNA5SP68	0.000730793	0.000859411	-0.340495384	M1	Female	trans
cg09248054_FSIP1	0.000730794	0.000859411	0.492189637	M1	Female	trans
cg23610736_ENSG00000234210	0.000730796	0.000859413	-0.494534991	M1	Female	trans
cg13656404_MC2R	0.000730797	0.000859413	-0.469967641	M1	Female	trans
cg09855983_HNRNPA1P29	0.000730801	0.000859417	-0.482231167	M1	Female	trans
cg01512132_TIMM8B	0.000730802	0.000859417	-0.372704776	M1	Female	trans
cg19092130_OR3A1	0.000730805	0.000859419	-0.537132603	M1	Female	trans
cg13871921_CENPCP1	0.000730807	0.000859421	-0.588113878	M1	Female	trans
cg16582255_ENSG00000212378	0.000730808	0.000859421	-0.644632006	M1	Female	trans
cg19077165_IGLC7	0.000730809	0.000859421	-0.106702116	M1	Female	trans
cg17431460_BAG3	0.00073081	0.000859421	-0.46131313	M1	Female	trans
cg19597111_LINC00837	0.00073081	0.000859421	-0.570597539	M1	Female	trans
cg11878351_RNA5SP91	0.000730812	0.000859422	0.720347749	M1	Female	trans
cg14335687_ENSG00000243568	0.000730814	0.000859424	-0.449569923	M1	Female	trans
cg15446032_VTA1P1	0.00073082	0.000859427	-0.51316525	M1	Female	trans
cg03301582_PVALB	0.00073082	0.000859427	0.314432664	M1	Female	trans
cg22832271_ITGA2B	0.00073082	0.000859427	-0.444486275	M1	Female	trans
cg24996565_ENSG00000227616	0.000730821	0.000859427	0.430377124	M1	Female	trans
cg01224863_LINC00437	0.000730822	0.000859427	-0.303608206	M1	Female	trans
cg17416231_ENSG00000233055	0.000730822	0.000859427	-0.401808871	M1	Female	trans
cg01240662_ENSG00000213959	0.000730824	0.000859428	0.331634433	M1	Female	trans
cg14995921_SLCO1B1	0.000730826	0.000859428	-0.362643197	M1	Female	trans
cg05579652_TMEM176A	0.000730826	0.000859428	-0.419994667	M1	Female	trans
cg11269444_OLA1P2	0.000730827	0.000859428	-0.536263595	M1	Female	trans
cg18635497_RNU6-1263P	0.000730827	0.000859428	0.800450785	M1	Female	trans
cg12659158_LINC01740	0.000730828	0.000859429	-0.343768201	M1	Female	trans
cg06322601_SPIRE2	0.00073083	0.000859429	-0.357450179	M1	Female	trans
cg07031888_CLEC18C	0.000730831	0.000859429	-0.497741237	M1	Female	trans
cg16360278_ENSG00000238232	0.000730832	0.000859429	0.271729229	M1	Female	trans
cg15933501_NOS1	0.000730832	0.000859429	-0.392538195	M1	Female	trans
cg10324032_TRAJ7	0.000730833	0.000859429	-0.590475976	M1	Female	trans
cg11760280_OR2W5P	0.000730833	0.000859429	-0.519255771	M1	Female	trans
cg16959364_KCNJ6	0.000730837	0.000859432	-0.37753702	M1	Female	trans
cg24171294_ELAC2	0.000730842	0.000859436	-0.396291243	M1	Female	trans
cg27045396_FNDC9	0.000730842	0.000859436	-0.329203703	M1	Female	trans
cg25757332_PNPLA1	0.000730843	0.000859436	-0.4578906	M1	Female	trans
cg24976563_CD24P1	0.000730844	0.000859436	-0.550058265	M1	Female	trans
cg17669549_ZNF35	0.000730847	0.000859439	-0.380542198	M1	Female	trans
cg21221054_ENSG00000236864	0.000730849	0.00085944	0.391286352	M1	Female	trans
cg06736785_MSL3	0.000730852	0.000859442	0.401658668	M1	Female	trans
cg21090866_RNU6-746P	0.000730853	0.000859443	-0.454328901	M1	Female	trans
cg20688928_ENSG00000235834	0.000730853	0.000859443	-0.45626742	M1	Female	trans
cg13302528_CYP1B1	0.000730855	0.000859443	-0.545145474	M1	Female	trans
cg08498272_RPEP5	0.000730857	0.000859445	-0.489372964	M1	Female	trans
cg11461787_ENSG00000233538	0.000730858	0.000859446	-0.434150259	M1	Female	trans
cg00446123_SNORD42B	0.00073086	0.000859446	0.422918116	M1	Female	trans
cg14864044_RNU6-545P	0.000730861	0.000859446	-0.442650725	M1	Female	trans
cg15250633_COX4I1P2	0.000730862	0.000859447	-0.423879885	M1	Female	trans
cg18400586_MMRN2	0.000730863	0.000859447	-0.504175935	M1	Female	trans
cg01473983_EOLA2	0.000730864	0.000859447	-0.49765183	M1	Female	trans
cg14867071_UGT2A1	0.000730867	0.00085945	0.351024185	M1	Female	trans
cg19822890_NUP43	0.000730869	0.000859451	-0.397761175	M1	Female	trans
cg17213650_FAM27C	0.000730869	0.000859451	-0.309407335	M1	Female	trans
cg20537554_COX6CP14	0.000730872	0.000859451	-0.413597804	M1	Female	trans
cg08398731_LINC01941	0.000730872	0.000859451	-0.402814943	M1	Female	trans
cg03337430_RNA5SP110	0.000730872	0.000859451	-0.498987741	M1	Female	trans
cg08535195_GNE	0.000730873	0.000859451	-0.645335015	M1	Female	trans
cg02697258_RPS27AP17	0.000730873	0.000859451	-0.845751305	M1	Female	trans
cg22209010_SNORD42B	0.000730875	0.000859451	-0.447266312	M1	Female	trans
cg06697407_GRM7-AS2	0.000730875	0.000859451	-0.493308882	M1	Female	trans
cg15197135_GEN1	0.000730877	0.000859451	-0.35289928	M1	Female	trans
cg27459981_SPTBN1-AS1	0.000730878	0.000859451	0.516371548	M1	Female	trans
cg13027965_ZDHHC14	0.000730879	0.000859451	-0.499829879	M1	Female	trans
cg08402735_CCDC134	0.00073088	0.000859451	-0.460720825	M1	Female	trans
cg02072400_FZD1	0.00073088	0.000859451	-0.480901428	M1	Female	trans
cg01124926_SGSM1	0.00073088	0.000859451	-0.488508513	M1	Female	trans
cg20291548_IRX4	0.00073088	0.000859451	-0.522202425	M1	Female	trans
cg19092163_PCED1B	0.000730883	0.000859454	-0.449543769	M1	Female	trans
cg18490567_VSIG8	0.000730888	0.000859457	-0.338911255	M1	Female	trans
cg27582739_ENSG00000228757	0.000730888	0.000859457	0.873983203	M1	Female	trans
cg17022362_WNT6	0.000730889	0.000859457	-0.370627044	M1	Female	trans
cg23909098_KATNAL2	0.000730891	0.000859458	2.578359258	M1	Female	trans
cg01164221_SNRPCP11	0.000730894	0.000859461	-0.56206106	M1	Female	trans
cg05001330_NPY1R	0.000730895	0.000859462	-0.443460681	M1	Female	trans
cg00686450_WDR95P	0.000730896	0.000859462	-0.315316684	M1	Female	trans
cg16225185_RPEP2	0.000730898	0.000859463	-0.26646658	M1	Female	trans
cg25472353_DDX53	0.000730899	0.000859464	0.449676653	M1	Female	trans
cg03330522_ENSG00000215310	0.000730905	0.000859469	-0.550065209	M1	Female	trans
cg01946530_ENSG00000237529	0.000730906	0.00085947	0.307336574	M1	Female	trans
cg20134394_RPL39P3	0.000730907	0.00085947	-0.410940947	M1	Female	trans
cg14484356_RPL23AP35	0.000730908	0.00085947	-0.405940956	M1	Female	trans
cg18455405_MGRN1	0.000730909	0.000859471	-0.329570181	M1	Female	trans
cg16581747_KRT20	0.000730911	0.000859472	-0.503868372	M1	Female	trans
cg14620839_RNU6-1197P	0.000730913	0.000859474	0.436209226	M1	Female	trans
cg00018229_COL23A1	0.000730915	0.000859474	-0.643766618	M1	Female	trans
cg16309990_ENSG00000236248	0.000730915	0.000859474	-0.325314736	M1	Female	trans
cg08324397_ODF3L1	0.000730916	0.000859474	-0.400750053	M1	Female	trans
cg21881162_EEF1A1P32	0.000730917	0.000859474	-0.387735889	M1	Female	trans
cg17366173_FIZ1	0.000730918	0.000859474	-0.402419316	M1	Female	trans
cg17415826_RHOXF1P1	0.000730918	0.000859474	-0.416178981	M1	Female	trans
cg25459558_TLE1	0.000730922	0.000859477	-0.476741688	M1	Female	trans
cg00471162_RPL34P1	0.000730924	0.000859477	-0.511341778	M1	Female	trans
cg24520968_SYT12	0.000730924	0.000859477	-0.431568735	M1	Female	trans
cg13978534_ENSG00000232582	0.000730925	0.000859477	0.278948418	M1	Female	trans
cg10533599_TREH	0.000730925	0.000859477	-0.375599897	M1	Female	trans
cg11809638_ZP3P2	0.000730927	0.000859477	0.606838347	M1	Female	trans
cg26464592_MRPL34	0.000730927	0.000859477	-0.600384318	M1	Female	trans
cg16490805_CBLN1	0.000730927	0.000859477	-0.395724345	M1	Female	trans
cg06322601_H2AC18	0.000730936	0.000859486	-0.351467542	M1	Female	trans
cg11047442_IGLJ5	0.000730937	0.000859486	-0.421716089	M1	Female	trans
cg06813297_CST11	0.000730939	0.000859487	-0.371780515	M1	Female	trans
cg00169694_ENSG00000230696	0.00073094	0.000859487	-0.384039851	M1	Female	trans
cg04544994_GAPDHP39	0.00073094	0.000859487	-0.540975735	M1	Female	trans
cg23441018_KLF2P3	0.00073094	0.000859487	-0.27758024	M1	Female	trans
cg16770243_SLC18A2	0.000730944	0.00085949	-0.451958018	M1	Female	trans
cg21059060_NOS1	0.000730946	0.000859491	-0.488953005	M1	Female	trans
cg20328379_INKA2	0.000730946	0.000859491	-0.489838215	M1	Female	trans
cg25479848_PCED1CP	0.000730947	0.000859491	-0.361100904	M1	Female	trans
cg07140455_GJB3	0.000730949	0.000859492	-0.472966711	M1	Female	trans
cg08738570_SERINC2	0.000730955	0.000859495	-0.475132025	M1	Female	trans
cg04924345_RIMKLB	0.000730956	0.000859495	-0.492998538	M1	Female	trans
cg25961952_LINC00700	0.000730962	0.000859495	-0.562190258	M1	Female	trans
cg12962613_RN7SKP94	0.000730962	0.000859495	-0.035529201	M1	Female	trans
cg12962613_RN7SKP212	0.000730962	0.000859495	-0.227884864	M1	Female	trans
cg12962613_RN7SL564P	0.000730962	0.000859495	-0.249449551	M1	Female	trans
cg12962613_RNU6-1151P	0.000730962	0.000859495	-0.170477532	M1	Female	trans
cg12962613_RPL35AP37	0.000730962	0.000859495	-0.208704468	M1	Female	trans
cg12962613_LPCAT2BP	0.000730962	0.000859495	-0.417408936	M1	Female	trans
cg12962613_OR2A41P	0.000730962	0.000859495	-0.455769728	M1	Female	trans
cg12962613_ASB10	0.000730962	0.000859495	-0.455769728	M1	Female	trans
cg12962613_LINC00408	0.000730962	0.000859495	-0.508053978	M1	Female	trans
cg12962613_ENSG00000216913	0.000730962	0.000859495	-0.508053978	M1	Female	trans
cg12962613_ENSG00000225598	0.000730962	0.000859495	-0.3605864	M1	Female	trans
cg15744668_RNU4-69P	0.000730963	0.000859496	0.527050565	M1	Female	trans
cg03332734_HNRNPF	0.000730966	0.000859497	-0.336770048	M1	Female	trans
cg25016308_RNU6-929P	0.000730974	0.000859504	-0.464348747	M1	Female	trans
cg20807401_COL5A3	0.000730974	0.000859504	-0.404369791	M1	Female	trans
cg10526733_RNU6-878P	0.000730974	0.000859504	0.265162812	M1	Female	trans
cg13957874_U8	0.000730975	0.000859504	0.513882522	M1	Female	trans
cg04750027_LMO2	0.000730976	0.000859504	-0.418195567	M1	Female	trans
cg17055934_ENSG00000224194	0.000730976	0.000859504	0.307562497	M1	Female	trans
cg05356662_CDC42BPB	0.000730977	0.000859504	-0.512410215	M1	Female	trans
cg09760986_ENSG00000227680	0.000730979	0.000859504	-0.552816629	M1	Female	trans
cg00044848_FAM245A	0.00073098	0.000859504	-0.35359756	M1	Female	trans
cg23481955_CCDC182	0.00073098	0.000859504	-0.442334458	M1	Female	trans
cg24894229_PRKCG	0.00073098	0.000859504	-0.503717274	M1	Female	trans
cg03015956_ENSG00000232557	0.000730981	0.000859504	-0.282385004	M1	Female	trans
cg22702814_ENSG00000229313	0.000730984	0.000859506	-0.384843396	M1	Female	trans
cg23078472_ENSG00000228702	0.000730984	0.000859506	-0.447549337	M1	Female	trans
cg18811157_ABLIM3	0.000730985	0.000859506	-0.488409262	M1	Female	trans
cg04279695_ENSG00000222042	0.00073099	0.00085951	0.260075192	M1	Female	trans
cg03570263_RGN	0.00073099	0.00085951	-0.49056835	M1	Female	trans
cg03873264_RHOXF2B	0.000730993	0.000859512	-0.348110492	M1	Female	trans
cg20960392_ENSG00000228351	0.000730994	0.000859512	0.278797896	M1	Female	trans
cg03006376_LINC02875	0.000730996	0.000859514	-0.607329695	M1	Female	trans
cg04376709_ENSG00000243304	0.000730999	0.000859516	-0.3451785	M1	Female	trans
cg15288326_ANPEP	0.000731004	0.000859521	-0.367150677	M1	Female	trans
cg00811340_ENSG00000240393	0.000731005	0.000859523	-0.406327106	M1	Female	trans
cg16169166_PSMC1P11	0.000731006	0.000859523	0.528734413	M1	Female	trans
cg14127013_RPL7AP9	0.000731008	0.000859523	-0.461878756	M1	Female	trans
cg06322601_ATP6V1F	0.00073101	0.000859524	-0.367931495	M1	Female	trans
cg12584394_ZDHHC20	0.00073101	0.000859524	-0.579467989	M1	Female	trans
cg15197135_ENSG00000220154	0.000731015	0.000859529	-0.357801321	M1	Female	trans
cg06214728_C1orf116	0.000731016	0.000859529	-0.371663381	M1	Female	trans
cg01703858_ENSG00000236046	0.000731017	0.000859529	0.583261686	M1	Female	trans
cg11858667_OR6Y1	0.000731018	0.000859529	-0.566770689	M1	Female	trans
cg01244571_RPL12P44	0.00073102	0.000859529	-0.361367043	M1	Female	trans
cg07199183_PROP1	0.00073102	0.000859529	0.424392373	M1	Female	trans
cg26846747_ENSG00000241489	0.00073102	0.000859529	-0.384806255	M1	Female	trans
cg18295068_SI	0.000731021	0.000859529	0.560158579	M1	Female	trans
cg27056165_ENSG00000233230	0.000731023	0.000859531	-0.628820578	M1	Female	trans
cg13095300_BRK1P1	0.000731024	0.000859531	-0.703304715	M1	Female	trans
cg10814415_GSN	0.000731025	0.000859531	-0.327394426	M1	Female	trans
cg11376872_RNU6-681P	0.000731029	0.000859535	-0.690196449	M1	Female	trans
cg00066022_MTCO3P16	0.000731034	0.000859541	-0.448585033	M1	Female	trans
cg11156873_IPPK	0.000731036	0.000859542	-0.331895023	M1	Female	trans
cg03310930_GALNT14	0.000731037	0.000859542	-0.426493602	M1	Female	trans
cg18958077_WBP2NL	0.00073104	0.000859543	0.510914578	M1	Female	trans
cg13095300_CPNE9	0.00073104	0.000859543	-0.569862745	M1	Female	trans
cg07187521_SRRM1P2	0.000731049	0.000859553	0.674145418	M1	Female	trans
cg10373728_KNOP1	0.00073105	0.000859554	0.556908601	M1	Female	trans
cg05230816_ENSG00000214559	0.000731055	0.000859558	-2.144118061	M1	Female	trans
cg14492241_ENSG00000227496	0.000731057	0.000859559	-0.467237184	M1	Female	trans
cg02061007_ENSG00000234982	0.000731058	0.000859559	-0.320954517	M1	Female	trans
cg00649330_LMLN-AS1	0.000731062	0.000859563	0.532573769	M1	Female	trans
cg01921484_NCOR1P3	0.000731064	0.000859563	-0.423033699	M1	Female	trans
cg26748794_ENSG00000184566	0.000731064	0.000859563	0.41603115	M1	Female	trans
cg02423471_ENSG00000243144	0.000731064	0.000859563	-0.386441569	M1	Female	trans
cg23209353_PLET1	0.000731065	0.000859563	-0.392472356	M1	Female	trans
cg00647173_OR3A1	0.000731072	0.000859569	0.589633117	M1	Female	trans
cg16626067_AMD1P1	0.000731073	0.00085957	-0.529891369	M1	Female	trans
cg03220912_DLAT	0.000731074	0.00085957	-0.414881656	M1	Female	trans
cg02066813_TPT1P5	0.000731076	0.000859572	-0.340749849	M1	Female	trans
cg13615592_SIDT2	0.000731079	0.000859574	-0.521499922	M1	Female	trans
cg08475245_LINC01519	0.00073108	0.000859574	-0.388309548	M1	Female	trans
cg19669107_OR4F17	0.000731082	0.000859575	0.639034833	M1	Female	trans
cg16263615_IFRD1	0.000731083	0.000859575	-0.498704091	M1	Female	trans
cg19763463_CEP85L	0.000731083	0.000859575	-0.424811535	M1	Female	trans
cg17025908_RNA5SP128	0.000731084	0.000859575	-0.359603272	M1	Female	trans
cg01895649_TEAD3	0.000731086	0.000859578	-0.517766508	M1	Female	trans
cg18966920_FAM238B	0.000731087	0.000859578	-0.44835503	M1	Female	trans
cg24836826_RBISP1	0.000731092	0.000859582	-0.40516966	M1	Female	trans
cg26178311_CNN2P2	0.000731093	0.000859582	-0.34560896	M1	Female	trans
cg09375488_FAM76B	0.000731093	0.000859582	-0.453856664	M1	Female	trans
cg26471497_LINC02631	0.000731094	0.000859582	0.478013461	M1	Female	trans
cg08004951_KRT73	0.000731098	0.000859583	-0.381453301	M1	Female	trans
cg18536132_ENSG00000231187	0.000731098	0.000859583	0.462615859	M1	Female	trans
cg17324671_UBE2L6	0.000731099	0.000859583	-0.439629642	M1	Female	trans
cg09887955_TUBGCP6	0.000731099	0.000859583	-0.541907842	M1	Female	trans
cg25293265_RN7SL720P	0.000731104	0.000859583	-0.492817675	M1	Female	trans
cg14930498_CA13	0.000731105	0.000859583	-0.342771697	M1	Female	trans
cg09563940_HAND2-AS1	0.000731107	0.000859583	0.370126888	M1	Female	trans
cg09563940_CYLC2	0.000731107	0.000859583	0.551522644	M1	Female	trans
cg09563940_CCDC172	0.000731107	0.000859583	0.551522644	M1	Female	trans
cg09563940_CACNG3	0.000731107	0.000859583	0.551522644	M1	Female	trans
cg09563940_CFTRP3	0.000731107	0.000859583	0.551522644	M1	Female	trans
cg09563940_ENSG00000212273	0.000731107	0.000859583	0.551522644	M1	Female	trans
cg09563940_ENSG00000214641	0.000731107	0.000859583	0.551522644	M1	Female	trans
cg09563940_ENSG00000226078	0.000731107	0.000859583	0.551522644	M1	Female	trans
cg09563940_ENSG00000233616	0.000731107	0.000859583	0.551522644	M1	Female	trans
cg11821302_ABI2	0.000731108	0.000859583	-0.365992186	M1	Female	trans
cg04438156_KCNE4	0.000731113	0.000859587	-0.406474026	M1	Female	trans
cg03038914_ANAPC13	0.000731113	0.000859587	-0.343134028	M1	Female	trans
cg21130532_HMGN1P7	0.000731115	0.000859589	-0.492837571	M1	Female	trans
cg17466567_PENK	0.000731123	0.000859597	0.58086742	M1	Female	trans
cg24310785_RPL12P26	0.000731123	0.000859597	-0.340245573	M1	Female	trans
cg02350039_BAALC	0.000731124	0.000859597	-0.561903515	M1	Female	trans
cg05114740_MME-AS1	0.000731126	0.000859598	0.515798635	M1	Female	trans
cg09996633_LRP11	0.000731127	0.000859598	-0.397242815	M1	Female	trans
cg16726234_ANKRD49P1	0.000731128	0.000859598	-0.372179895	M1	Female	trans
cg17540118_AKAP1	0.000731129	0.000859598	-0.529844986	M1	Female	trans
cg21673338_SSBP3	0.00073113	0.000859598	-0.424669414	M1	Female	trans
cg06736785_TRPC5	0.000731131	0.000859599	0.437131156	M1	Female	trans
cg16080175_RPS6P20	0.000731133	0.000859601	-0.365574708	M1	Female	trans
cg13249146_PCP2	0.000731135	0.000859602	-0.489768434	M1	Female	trans
cg05470963_MSMO1	0.000731138	0.000859604	-0.332733192	M1	Female	trans
cg05502445_RN7SL494P	0.000731138	0.000859604	-0.588779255	M1	Female	trans
cg11459852_ZNF445	0.000731142	0.000859606	0.462772197	M1	Female	trans
cg03006376_MED24	0.000731142	0.000859606	-0.606129669	M1	Female	trans
cg16691251_NDUFB4P7	0.000731143	0.000859607	0.434078878	M1	Female	trans
cg15139063_RNU6-39P	0.000731148	0.000859611	-0.265960134	M1	Female	trans
cg03087807_MRPL35P3	0.00073115	0.000859613	-0.550095741	M1	Female	trans
cg16503053_MROH6	0.000731151	0.000859613	-0.469557085	M1	Female	trans
cg09156519_LINC02836	0.000731156	0.000859618	0.44406752	M1	Female	trans
cg06322601_MPRIP	0.000731157	0.000859619	-0.361625342	M1	Female	trans
cg03608583_OR4Q2	0.000731158	0.000859619	-0.618669141	M1	Female	trans
cg00332153_APOOP2	0.000731159	0.000859619	0.518168804	M1	Female	trans
cg10896276_COL11A2P1	0.00073116	0.00085962	-0.389247815	M1	Female	trans
cg20033591_PRDM13	0.000731165	0.000859623	-0.314187807	M1	Female	trans
cg16271481_CCDC69	0.000731166	0.000859623	-0.355400746	M1	Female	trans
cg17097571_IGFL2	0.000731166	0.000859623	0.381008446	M1	Female	trans
cg20491223_XCL2	0.000731167	0.000859623	0.460125151	M1	Female	trans
cg19412031_FBXO41	0.000731167	0.000859623	-0.412390984	M1	Female	trans
cg19412031_TOR2A	0.000731168	0.000859623	-0.417898672	M1	Female	trans
cg04126584_MIR569	0.000731169	0.000859623	-0.390642678	M1	Female	trans
cg20973649_LINC00271	0.000731171	0.000859625	-0.39476662	M1	Female	trans
cg00199007_SLC25A36	0.000731175	0.000859628	0.375221441	M1	Female	trans
cg23070318_MTCO3P40	0.000731181	0.000859635	-0.554718765	M1	Female	trans
cg06417478_PCSK9	0.000731183	0.000859636	0.307395265	M1	Female	trans
cg11341215_RPL35AP36	0.000731184	0.000859636	-0.451778772	M1	Female	trans
cg04578283_KRT8P18	0.000731185	0.000859636	-0.692149541	M1	Female	trans
cg26847616_HERC2	0.000731185	0.000859636	-0.504480277	M1	Female	trans
cg03272877_REV3L	0.000731186	0.000859636	0.576136469	M1	Female	trans
cg14846514_SNORD57	0.000731187	0.000859636	-0.41407734	M1	Female	trans
cg26822175_LKAAEAR1	0.000731188	0.000859636	-0.274838662	M1	Female	trans
cg00766664_LINC01523	0.000731189	0.000859636	-0.305662097	M1	Female	trans
cg23001415_IGHD4-11	0.000731192	0.00085964	0.551847137	M1	Female	trans
cg09095858_ENSG00000236095	0.000731194	0.00085964	-0.357605817	M1	Female	trans
cg10298896_MAGEB5	0.000731195	0.00085964	-0.443553738	M1	Female	trans
cg26220323_ENSG00000226308	0.000731195	0.00085964	-0.330187627	M1	Female	trans
cg06418282_ENSG00000235893	0.000731196	0.00085964	-0.378130102	M1	Female	trans
cg09599130_NAV1	0.000731197	0.00085964	-0.415458698	M1	Female	trans
cg10810509_ENSG00000231781	0.000731201	0.00085964	0.491430681	M1	Female	trans
cg27629753_FOSL1	0.000731201	0.00085964	-0.242795335	M1	Female	trans
cg04400841_CHRM3-AS1	0.000731201	0.00085964	0.436761906	M1	Female	trans
cg05893674_ENSG00000223829	0.000731201	0.00085964	-0.400091596	M1	Female	trans
cg09055743_ENSG00000225005	0.000731203	0.00085964	-0.292209627	M1	Female	trans
cg13117582_HTRA1	0.000731203	0.00085964	-0.492398477	M1	Female	trans
cg03734133_NIT2	0.000731203	0.00085964	-0.382304972	M1	Female	trans
cg22626897_TMPRSS11D	0.000731205	0.000859642	-0.434632842	M1	Female	trans
cg26603220_YIPF7	0.000731211	0.000859645	-0.595913638	M1	Female	trans
cg06736785_ENSG00000215297	0.000731211	0.000859645	0.435990615	M1	Female	trans
cg25757115_PHRF1	0.000731211	0.000859645	-0.465907518	M1	Female	trans
cg17366173_LYPD3	0.000731212	0.000859645	-0.434000982	M1	Female	trans
cg01557792_SHISA2	0.000731212	0.000859645	-0.587033829	M1	Female	trans
cg12878716_TRIM65	0.000731216	0.000859649	-0.693631377	M1	Female	trans
cg09979585_ENSG00000215097	0.000731217	0.000859649	-0.420359415	M1	Female	trans
cg01704040_ENSG00000228804	0.000731219	0.000859649	-0.627358889	M1	Female	trans
cg09498078_RNU6-984P	0.000731219	0.000859649	0.468537714	M1	Female	trans
cg27286337_ENSG00000214970	0.000731221	0.00085965	-0.425300045	M1	Female	trans
cg16425032_CAPZA1P1	0.000731223	0.000859651	0.578124036	M1	Female	trans
cg14725631_NTRK1	0.000731224	0.000859651	-0.35371865	M1	Female	trans
cg06322601_AXIN1	0.000731224	0.000859651	-0.380218288	M1	Female	trans
cg20325560_MIR16-2	0.000731224	0.000859651	-0.40847698	M1	Female	trans
cg01320505_OR52X1P	0.000731226	0.000859652	-0.343717011	M1	Female	trans
cg09476440_ANKRD18A	0.000731229	0.000859654	-0.315839511	M1	Female	trans
cg03669282_TCP10L3	0.00073123	0.000859654	0.481123682	M1	Female	trans
cg27399957_ENSG00000225230	0.000731231	0.000859654	-0.571035176	M1	Female	trans
cg00402524_RNA5SP198	0.000731232	0.000859654	-0.496807171	M1	Female	trans
cg25757332_Y_RNA	0.000731232	0.000859654	0.459141327	M1	Female	trans
cg10342963_RPEP2	0.000731236	0.000859658	-0.272317937	M1	Female	trans
cg05868023_PPL	0.000731237	0.000859659	0.338638966	M1	Female	trans
cg20229555_NHLH2	0.000731238	0.000859659	-0.591750725	M1	Female	trans
cg00199007_CEP290	0.000731242	0.000859662	0.367179922	M1	Female	trans
cg09586646_KRTAP1-4	0.000731242	0.000859662	0.35990894	M1	Female	trans
cg26305729_PRTN3	0.000731243	0.000859662	-0.276968511	M1	Female	trans
cg20337110_ZDHHC8	0.000731245	0.000859663	0.673381045	M1	Female	trans
cg10312513_COX19	0.000731248	0.000859665	-0.453801501	M1	Female	trans
cg09377308_ODF3L1	0.000731248	0.000859665	-0.45891419	M1	Female	trans
cg04735964_PRELID3A	0.00073125	0.000859665	0.404714653	M1	Female	trans
cg17080234_TOMM22P1	0.00073125	0.000859665	-0.542212695	M1	Female	trans
cg01062838_OR1F12	0.00073125	0.000859665	-0.307080082	M1	Female	trans
cg10893095_ENSG00000226624	0.000731254	0.000859668	-0.390663151	M1	Female	trans
cg17158894_RN7SL442P	0.000731255	0.000859668	-0.551792958	M1	Female	trans
cg10439246_ENSG00000225884	0.000731259	0.000859671	0.443029669	M1	Female	trans
cg08551725_SDC1	0.00073126	0.000859671	-0.557198751	M1	Female	trans
cg23244913_MIR1302-4	0.00073126	0.000859671	0.3339184	M1	Female	trans
cg08080515_RNU1-1	0.000731261	0.000859671	0.344078483	M1	Female	trans
cg14780957_RNU6-926P	0.000731262	0.000859671	-0.474938947	M1	Female	trans
cg19477551_ENSG00000232295	0.000731263	0.000859671	0.362453036	M1	Female	trans
cg00364287_ENSG00000225028	0.000731264	0.000859671	-0.524944443	M1	Female	trans
cg13299279_RN7SL606P	0.000731264	0.000859671	-0.262320261	M1	Female	trans
cg02355868_GUCY1A2	0.000731265	0.000859671	0.474445226	M1	Female	trans
cg27056165_EPB41L5	0.000731265	0.000859671	-0.641073939	M1	Female	trans
cg11773558_ENSG00000230973	0.000731268	0.000859673	-0.269251575	M1	Female	trans
cg11507597_NANOG	0.000731268	0.000859673	-1.583802539	M1	Female	trans
cg05542646_LINC00347	0.000731274	0.000859679	-0.31665686	M1	Female	trans
cg09166519_KRTAP4-6	0.000731276	0.00085968	0.477184993	M1	Female	trans
cg06752985_ENSG00000237920	0.000731278	0.00085968	-0.510317685	M1	Female	trans
cg00188095_ENSG00000231080	0.000731278	0.00085968	0.405447489	M1	Female	trans
cg09076900_RN7SL643P	0.000731279	0.000859681	-0.460910532	M1	Female	trans
cg24576868_PHBP11	0.000731281	0.000859683	-0.668541722	M1	Female	trans
cg15199987_C11orf53	0.000731282	0.000859683	-0.529336122	M1	Female	trans
cg19871940_RNY1P8	0.000731284	0.000859684	0.390124588	M1	Female	trans
cg13127411_GNL2P1	0.000731286	0.000859685	-0.340211956	M1	Female	trans
cg08561442_SNORD113-1	0.000731287	0.000859686	0.500321484	M1	Female	trans
cg06527318_RPS4Y1	0.000731289	0.000859687	0.461737677	M1	Female	trans
cg01843742_LINC00486	0.000731291	0.000859688	-0.287907935	M1	Female	trans
cg08678000_WDR25	0.000731292	0.000859688	-0.403119558	M1	Female	trans
cg02808430_TAS1R1	0.000731292	0.000859688	-0.448463943	M1	Female	trans
cg13494168_GRK6P1	0.000731293	0.000859688	-0.440996004	M1	Female	trans
cg03120254_MTND2P11	0.000731298	0.000859693	-0.308673236	M1	Female	trans
cg25362343_ENSG00000233739	0.000731299	0.000859693	0.588360559	M1	Female	trans
cg23121887_LINC01650	0.000731301	0.000859694	-0.492946934	M1	Female	trans
cg04060456_LINC00237	0.000731303	0.000859695	-0.429819451	M1	Female	trans
cg03586128_LINC01014	0.000731304	0.000859695	-0.364105202	M1	Female	trans
cg08183793_RN7SKP95	0.000731304	0.000859695	-0.323953666	M1	Female	trans
cg12372706_IQSEC1	0.000731304	0.000859695	-0.433523773	M1	Female	trans
cg16143544_KCNAB1-AS2	0.000731306	0.000859695	-2.368878284	M1	Female	trans
cg21129360_TSPAN15	0.000731308	0.000859695	-0.402498839	M1	Female	trans
cg04001978_RGS11	0.000731308	0.000859695	-0.44458372	M1	Female	trans
cg11091734_APOL4	0.000731309	0.000859695	-0.37102124	M1	Female	trans
cg11793413_LYVE1	0.000731309	0.000859695	-0.509689512	M1	Female	trans
cg03928246_Y_RNA	0.00073131	0.000859696	0.460973907	M1	Female	trans
cg06024364_ENSG00000231114	0.000731315	0.0008597	-0.386276878	M1	Female	trans
cg08000231_LGALS1	0.000731315	0.0008597	0.459072413	M1	Female	trans
cg03700464_TMEM244	0.000731317	0.000859701	-0.356537516	M1	Female	trans
cg11882358_OR2V1	0.000731319	0.000859701	-0.459174985	M1	Female	trans
cg13996562_IGHV3-23	0.000731319	0.000859701	-0.168538981	M1	Female	trans
cg07558734_GPR89B	0.000731319	0.000859701	-0.461985766	M1	Female	trans
cg05132705_ENSG00000236510	0.000731322	0.000859702	0.479382663	M1	Female	trans
cg23313059_ENSAP3	0.000731322	0.000859702	0.366620238	M1	Female	trans
cg13375352_UBE2B	0.000731323	0.000859703	0.613344864	M1	Female	trans
cg05526015_RN7SL98P	0.000731325	0.000859703	-0.269594362	M1	Female	trans
cg14703553_ENSG00000235659	0.000731325	0.000859703	-0.65743629	M1	Female	trans
cg00431324_Y_RNA	0.000731327	0.000859704	0.515912069	M1	Female	trans
cg04478428_SCAP	0.000731327	0.000859704	-0.400116409	M1	Female	trans
cg09152224_ENSG00000227033	0.000731332	0.000859709	-0.360519234	M1	Female	trans
cg00218134_MGARP	0.000731334	0.000859709	-0.378537713	M1	Female	trans
cg19994026_ENSG00000223576	0.000731335	0.000859709	-0.504801977	M1	Female	trans
cg20434926_RNA5SP241	0.000731337	0.000859709	0.436546297	M1	Female	trans
cg14368276_KRT25	0.000731337	0.000859709	-0.41024275	M1	Female	trans
cg21361021_ENSG00000227192	0.000731338	0.000859709	-0.432536577	M1	Female	trans
cg00064388_PALM3	0.000731339	0.000859709	-0.471420189	M1	Female	trans
cg24186114_ENSG00000240163	0.00073134	0.000859709	-0.550866681	M1	Female	trans
cg04208996_ARMC1	0.000731344	0.000859709	-0.48025748	M1	Female	trans
cg23153283_OR4F7P	0.000731349	0.000859709	-0.67866496	M1	Female	trans
cg03984310_MIR28	0.000731352	0.000859709	-0.66417771	M1	Female	trans
cg24717262_TYR	0.000731356	0.000859709	-0.454471171	M1	Female	trans
cg16426510_KLF8	0.000731356	0.000859709	-0.46768247	M1	Female	trans
cg12559016_RNU6-746P	0.000731359	0.000859709	0.543868352	M1	Female	trans
cg04544994_RNA5SP95	0.00073136	0.000859709	-0.607786176	M1	Female	trans
cg15897435_PRAMEF25	0.00073136	0.000859709	0.505558025	M1	Female	trans
cg15897435_PRAMEF9	0.00073136	0.000859709	0.505558024	M1	Female	trans
cg15897435_RNU7-176P	0.00073136	0.000859709	0.517606413	M1	Female	trans
cg15897435_ZNF70P1	0.00073136	0.000859709	0.268863858	M1	Female	trans
cg15897435_ENSG00000224661	0.00073136	0.000859709	0.309287907	M1	Female	trans
cg15897435_PRAMEF4	0.00073136	0.000859709	0.129186254	M1	Female	trans
cg15897435_KLF2P1	0.00073136	0.000859709	0.483241592	M1	Female	trans
cg15897435_DCAF4L2	0.00073136	0.000859709	0.168519341	M1	Female	trans
cg15897435_SNORD114-17	0.00073136	0.000859709	0.190111895	M1	Female	trans
cg15897435_CSHL1	0.00073136	0.000859709	0.074224187	M1	Female	trans
cg15897435_PRAMEF15	0.00073136	0.000859709	0.531719397	M1	Female	trans
cg15897435_RPL6P5	0.00073136	0.000859709	0.531719397	M1	Female	trans
cg15897435_RNA5SP109	0.00073136	0.000859709	0.531719397	M1	Female	trans
cg15897435_ACTG1P23	0.00073136	0.000859709	0.531719397	M1	Female	trans
cg15897435_OR9R1P	0.00073136	0.000859709	0.531719397	M1	Female	trans
cg15897435_OR4K3	0.00073136	0.000859709	0.531719397	M1	Female	trans
cg15897435_MIR1193	0.00073136	0.000859709	0.531719397	M1	Female	trans
cg15897435_OR4K11P	0.00073136	0.000859709	0.531719397	M1	Female	trans
cg15897435_ENSG00000228464	0.00073136	0.000859709	0.531719397	M1	Female	trans
cg15897435_ENSG00000233981	0.00073136	0.000859709	0.531719397	M1	Female	trans
cg15897435_ENSG00000235922	0.00073136	0.000859709	0.531719397	M1	Female	trans
cg25757115_CDKN2AIPNLP1	0.000731364	0.00085971	0.446793281	M1	Female	trans
cg14418213_TRBV8-2	0.000731364	0.00085971	-0.337497896	M1	Female	trans
cg04079257_RNY1P8	0.000731364	0.00085971	0.629909799	M1	Female	trans
cg26890309_MUCL1	0.000731371	0.000859717	-0.487951446	M1	Female	trans
cg08821973_CCDC80	0.000731373	0.000859719	-0.343490893	M1	Female	trans
cg27017993_SPRR2E	0.000731375	0.00085972	-0.351869174	M1	Female	trans
cg24304928_RAB3GAP2	0.000731378	0.000859723	-0.344778477	M1	Female	trans
cg26468395_SGCA	0.000731378	0.000859723	-0.498895876	M1	Female	trans
cg04947385_STUM	0.00073138	0.000859724	-0.323194474	M1	Female	trans
cg18128272_ACTBP1	0.000731382	0.000859725	-0.327133785	M1	Female	trans
cg01590597_RPL36AP29	0.000731383	0.000859726	-0.32167935	M1	Female	trans
cg13860981_MAFA	0.000731385	0.000859726	-0.404435144	M1	Female	trans
cg14368276_ENSG00000231982	0.000731386	0.000859726	-0.428390654	M1	Female	trans
cg11465192_ENSG00000218732	0.000731386	0.000859726	-0.487294153	M1	Female	trans
cg14685796_ZNF687	0.000731387	0.000859726	-0.477285239	M1	Female	trans
cg21073223_PSAT1P3	0.000731387	0.000859726	-0.289065996	M1	Female	trans
cg17792994_SPRY4-AS1	0.000731389	0.000859726	-0.330729996	M1	Female	trans
cg09296270_LINC01410	0.000731391	0.000859728	0.595927893	M1	Female	trans
cg16770243_TARDBPP2	0.000731392	0.000859728	-0.477193807	M1	Female	trans
cg01227445_FARS2	0.000731393	0.000859729	-0.531349072	M1	Female	trans
cg03724677_MTND4LP7	0.000731397	0.00085973	-0.525174347	M1	Female	trans
cg00667948_OR9H1P	0.000731397	0.00085973	-0.479637953	M1	Female	trans
cg09887955_LMF2	0.0007314	0.00085973	-0.547900818	M1	Female	trans
cg14467181_RNU6-1071P	0.000731404	0.00085973	0.370155555	M1	Female	trans
cg14467181_RNA5SP366	0.000731404	0.00085973	0.370155555	M1	Female	trans
cg14467181_RPL17P2	0.000731404	0.00085973	0.370155555	M1	Female	trans
cg14467181_ENSG00000237083	0.000731404	0.00085973	0.370155555	M1	Female	trans
cg14467181_ENSG00000224054	0.000731404	0.00085973	0.214243017	M1	Female	trans
cg14467181_SMC4P1	0.000731404	0.00085973	0.521536591	M1	Female	trans
cg14467181_PYY3	0.000731404	0.00085973	0.521536591	M1	Female	trans
cg14467181_ENSG00000225007	0.000731404	0.00085973	0.521536591	M1	Female	trans
cg04279695_PI4KAP2	0.000731412	0.000859738	0.383996426	M1	Female	trans
cg09476440_SRM	0.000731415	0.000859739	0.397854707	M1	Female	trans
cg06568056_ENSG00000230967	0.000731416	0.000859739	0.3254155	M1	Female	trans
cg14193565_USP41	0.000731416	0.000859739	0.214795944	M1	Female	trans
cg04836151_CFL1P7	0.000731416	0.000859739	-0.301259896	M1	Female	trans
cg14418297_SPHKAP	0.000731417	0.000859739	-0.428940509	M1	Female	trans
cg21766141_TMSB10P2	0.000731418	0.00085974	-0.308007316	M1	Female	trans
cg26335602_TTTY12	0.000731421	0.000859742	0.612451338	M1	Female	trans
cg07419788_GXYLT1P6	0.000731422	0.000859742	-0.916087926	M1	Female	trans
cg03513472_PPIL3	0.000731423	0.000859742	-0.584408508	M1	Female	trans
cg19316173_RNA5SP346	0.000731425	0.000859744	-0.402222916	M1	Female	trans
cg14313932_SNORD116-19	0.000731426	0.000859744	-0.460232936	M1	Female	trans
cg06002983_ENSG00000232710	0.000731428	0.000859745	-0.478595516	M1	Female	trans
cg12615916_ELK2BP	0.00073143	0.000859746	0.525446243	M1	Female	trans
cg16426510_RNU6-418P	0.00073143	0.000859746	-0.531209241	M1	Female	trans
cg17121694_RNU6-591P	0.000731431	0.000859746	-0.284348753	M1	Female	trans
cg13700458_MRPS21P6	0.000731433	0.000859748	-0.432063078	M1	Female	trans
cg17213650_MIR1289-2	0.000731436	0.000859749	-0.18941663	M1	Female	trans
cg03272877_PIH1D2	0.000731436	0.000859749	0.626966616	M1	Female	trans
cg20505445_TTLL3	0.000731437	0.00085975	-0.469796842	M1	Female	trans
cg06320828_ENSG00000224477	0.00073145	0.000859763	-0.578173013	M1	Female	trans
cg09341797_RNA5SP483	0.00073145	0.000859763	0.474317322	M1	Female	trans
cg19787076_MTRR	0.00073145	0.000859763	-0.40768829	M1	Female	trans
cg06256937_KNCN	0.000731452	0.000859763	-0.513102797	M1	Female	trans
cg10934350_NPY1R	0.000731456	0.000859767	0.394964204	M1	Female	trans
cg25655482_LINC02608	0.00073146	0.000859771	-0.338048215	M1	Female	trans
cg16859127_ENSG00000232989	0.000731461	0.000859771	-0.668052436	M1	Female	trans
cg26624021_ENSG00000206961	0.000731461	0.000859771	-0.53551175	M1	Female	trans
cg22268718_OR2E1P	0.000731462	0.000859771	-0.663176968	M1	Female	trans
cg11544195_GRPR	0.000731463	0.000859771	-0.456318909	M1	Female	trans
cg26307193_ENSG00000229660	0.000731464	0.000859771	-0.329037143	M1	Female	trans
cg00090697_HRAT17	0.000731467	0.000859773	-0.441212021	M1	Female	trans
cg02814691_FCRL3	0.000731467	0.000859773	-0.207945823	M1	Female	trans
cg15789107_RNU6-563P	0.00073147	0.000859775	-0.362795089	M1	Female	trans
cg05433549_SUN1	0.000731471	0.000859776	-0.333955088	M1	Female	trans
cg09476440_CAPN1	0.000731473	0.000859777	0.404713739	M1	Female	trans
cg13978534_HMGB1P37	0.000731473	0.000859777	0.256229077	M1	Female	trans
cg11714647_ENSG00000234604	0.000731475	0.000859777	-0.398827748	M1	Female	trans
cg12635790_ENSG00000227192	0.000731479	0.000859782	-0.458354953	M1	Female	trans
cg06024364_RNF148	0.00073148	0.000859782	-0.383660613	M1	Female	trans
cg19675778_ENSG00000236724	0.000731483	0.000859784	0.444667497	M1	Female	trans
cg22160267_LINC01139	0.000731484	0.000859785	0.717236965	M1	Female	trans
cg12584394_LINC01698	0.00073149	0.00085979	-0.53281792	M1	Female	trans
cg16329085_HMX3	0.000731491	0.00085979	-0.476169548	M1	Female	trans
cg14098470_SPANXA2	0.000731491	0.00085979	-0.380306968	M1	Female	trans
cg18318704_GGTLC4P	0.000731494	0.000859792	-1.420594063	M1	Female	trans
cg07822469_LYPLA2P1	0.000731496	0.000859793	2.672028367	M1	Female	trans
cg02335117_MKRN4P	0.000731496	0.000859793	-0.467849531	M1	Female	trans
cg06673771_ENSG00000225378	0.000731497	0.000859793	-0.528699187	M1	Female	trans
cg20241816_EPHA8	0.000731499	0.000859794	-0.558532954	M1	Female	trans
cg22040144_ENSG00000213365	0.0007315	0.000859795	-0.396496137	M1	Female	trans
cg02931193_RPS4XP19	0.000731507	0.000859802	-0.525264245	M1	Female	trans
cg19263847_RARRES1	0.000731507	0.000859802	-0.433539051	M1	Female	trans
cg10533599_LINC01681	0.000731509	0.000859803	-0.293701172	M1	Female	trans
cg01641092_RPL26P13	0.00073151	0.000859803	-0.365025622	M1	Female	trans
cg19765834_PBX1-AS1	0.000731516	0.000859809	-0.320494925	M1	Female	trans
cg19938179_LIF-AS1	0.000731517	0.00085981	-0.466790107	M1	Female	trans
cg02302000_UBE2V1P16	0.000731519	0.000859811	-0.593992847	M1	Female	trans
cg14378465_MIA3	0.000731522	0.000859814	-0.340997085	M1	Female	trans
cg09671109_YIPF7	0.000731526	0.000859817	1.694773366	M1	Female	trans
cg13121357_SIGLEC30P	0.000731528	0.000859817	-0.478901857	M1	Female	trans
cg24127178_YBX3	0.000731528	0.000859817	-0.595389244	M1	Female	trans
cg09080788_ENSG00000236231	0.000731529	0.000859817	-0.444910759	M1	Female	trans
cg10515232_SPRY4-AS1	0.000731529	0.000859817	-0.358264026	M1	Female	trans
cg11316131_SLC13A1	0.000731536	0.000859822	-0.546990859	M1	Female	trans
cg27572510_RAC1P3	0.000731536	0.000859822	-0.44526356	M1	Female	trans
cg17401373_ENSG00000229313	0.000731536	0.000859822	-0.507930676	M1	Female	trans
cg19277969_ENSG00000230199	0.000731536	0.000859822	-0.448940888	M1	Female	trans
cg14850837_STKLD1	0.000731537	0.000859822	-0.529427257	M1	Female	trans
cg16932012_IRAK2	0.000731538	0.000859822	0.545144609	M1	Female	trans
cg00456950_RPL7P3	0.000731539	0.000859822	-0.573805991	M1	Female	trans
cg12600174_UTP25	0.000731544	0.000859826	0.403663417	M1	Female	trans
cg11390628_GNA15	0.000731544	0.000859826	-0.671102661	M1	Female	trans
cg25184805_SNRPEP9	0.000731546	0.000859826	-0.410919498	M1	Female	trans
cg23634134_COL19A1	0.000731547	0.000859826	0.203199749	M1	Female	trans
cg16077168_SKP1P1	0.000731548	0.000859826	-0.911014374	M1	Female	trans
cg16115454_ENSG00000232710	0.000731548	0.000859826	-0.456010931	M1	Female	trans
cg01169429_LSM8	0.000731549	0.000859826	-0.485865645	M1	Female	trans
cg16140565_ENSG00000224280	0.000731549	0.000859826	-0.38252073	M1	Female	trans
cg15545624_COLCA2	0.00073155	0.000859826	0.46114834	M1	Female	trans
cg10548700_RN7SKP129	0.000731551	0.000859826	0.351188597	M1	Female	trans
cg12632249_SLC9A3P2	0.000731553	0.000859828	-0.474273237	M1	Female	trans
cg06473925_RNU6-628P	0.000731553	0.000859828	0.473878649	M1	Female	trans
cg05703749_OR2AP1	0.000731559	0.000859833	-0.563555799	M1	Female	trans
cg25542636_ENSG00000236069	0.00073156	0.000859833	-0.36624266	M1	Female	trans
cg15866089_DSG1	0.000731564	0.000859833	-0.399253422	M1	Female	trans
cg16899501_ENSG00000227775	0.000731564	0.000859833	-0.373663852	M1	Female	trans
cg04947385_RBMY1B	0.000731564	0.000859833	-0.545982281	M1	Female	trans
cg16153400_ASB12	0.000731565	0.000859833	-0.419223387	M1	Female	trans
cg20033940_MARCHF11	0.000731565	0.000859833	0.615046913	M1	Female	trans
cg14509967_KCTD9P1	0.000731565	0.000859833	0.29840941	M1	Female	trans
cg03904945_ENSG00000237920	0.000731571	0.000859838	-0.48082423	M1	Female	trans
cg15066991_CNBD1	0.000731572	0.000859838	-0.4147853	M1	Female	trans
cg24051798_ILDR1	0.000731572	0.000859838	-0.41542732	M1	Female	trans
cg18668020_KRTAP24-1	0.000731573	0.000859838	-0.322068162	M1	Female	trans
cg04097131_OR7D2	0.000731573	0.000859838	-0.395867036	M1	Female	trans
cg24479590_SAMD4B	0.000731575	0.000859839	-0.457988766	M1	Female	trans
cg01817521_RABAC1	0.000731578	0.000859839	-0.406127601	M1	Female	trans
cg13856652_DESI1	0.000731579	0.000859839	-0.384321339	M1	Female	trans
cg09299773_ENSG00000234451	0.000731582	0.000859839	-0.280346982	M1	Female	trans
cg10520070_BMP3	0.000731583	0.000859839	-0.483875969	M1	Female	trans
cg16959364_PRKAG3	0.000731583	0.000859839	-0.310542513	M1	Female	trans
cg11189272_ENSG00000227519	0.000731583	0.000859839	-0.607711142	M1	Female	trans
cg02656169_COA5	0.000731583	0.000859839	-0.452822252	M1	Female	trans
cg27017993_RPS20P15	0.000731584	0.000859839	-0.292367712	M1	Female	trans
cg24969888_C11orf87	0.000731584	0.000859839	-0.295750266	M1	Female	trans
cg12176654_UBE2WP1	0.000731586	0.000859839	-0.468415536	M1	Female	trans
cg11854729_RPL19P5	0.000731586	0.000859839	-0.503548662	M1	Female	trans
cg14157525_RPL32P23	0.000731587	0.000859839	0.543367981	M1	Female	trans
cg14157525_LINC00352	0.000731587	0.000859839	0.445322863	M1	Female	trans
cg14157525_POLR3KP1	0.000731587	0.000859839	0.429095043	M1	Female	trans
cg14157525_ENSG00000224735	0.000731587	0.000859839	0.76558701	M1	Female	trans
cg17600784_ENSG00000234584	0.000731592	0.000859843	-0.365024099	M1	Female	trans
cg17816270_ENSG00000240790	0.000731593	0.000859843	0.560205043	M1	Female	trans
cg02938690_FAM170B-AS1	0.000731593	0.000859843	1.364740006	M1	Female	trans
cg12974773_RNU6-1324P	0.000731593	0.000859843	-0.347880218	M1	Female	trans
cg13262723_IDS	0.000731594	0.000859843	-0.495362329	M1	Female	trans
cg18205030_CBLN2	0.000731595	0.000859843	-0.414120997	M1	Female	trans
cg27527262_ENSG00000236864	0.000731596	0.000859843	-0.447960131	M1	Female	trans
cg09616536_KLHL40	0.000731597	0.000859843	-0.579959013	M1	Female	trans
cg02359506_ENSG00000224605	0.000731597	0.000859843	-0.62997783	M1	Female	trans
cg00698529_ENSG00000234080	0.000731599	0.000859844	-0.384774685	M1	Female	trans
cg14509967_RBBP8P1	0.0007316	0.000859844	0.327290711	M1	Female	trans
cg14946503_RHO	0.000731602	0.000859846	-0.336912674	M1	Female	trans
cg16653138_NKX3-2	0.000731606	0.000859848	-0.532725047	M1	Female	trans
cg23805755_CTU1	0.000731606	0.000859848	-0.510100508	M1	Female	trans
cg03206660_PLA2G2C	0.000731609	0.000859849	-0.455327869	M1	Female	trans
cg15993408_RPS27P26	0.000731609	0.000859849	-0.363159222	M1	Female	trans
cg16655291_ATP5MGP2	0.000731609	0.000859849	-0.446237124	M1	Female	trans
cg24304928_CASP2	0.00073161	0.000859849	-0.336209028	M1	Female	trans
cg05085886_PLA2G2E	0.000731612	0.00085985	0.250765861	M1	Female	trans
cg19111078_RPS12	0.000731614	0.000859852	-0.433057801	M1	Female	trans
cg03184037_RNU6-584P	0.000731618	0.000859855	1.379828992	M1	Female	trans
cg00154829_SP2	0.000731619	0.000859855	-0.391260669	M1	Female	trans
cg26846747_CDH8	0.000731622	0.000859858	-0.320200162	M1	Female	trans
cg01093202_RRM2P3	0.000731625	0.00085986	0.419260811	M1	Female	trans
cg05959459_ARMC2-AS1	0.000731626	0.000859861	0.455887704	M1	Female	trans
cg00899976_SHCBP1L	0.00073163	0.000859863	-0.425836063	M1	Female	trans
cg00804694_MYOCD	0.00073163	0.000859863	-0.462209028	M1	Female	trans
cg26852404_ENSG00000236385	0.00073163	0.000859863	0.424872478	M1	Female	trans
cg24757160_PPIAP28	0.000731637	0.000859868	-0.350463	M1	Female	trans
cg13180375_CYP2R1	0.000731637	0.000859868	0.384700091	M1	Female	trans
cg24863484_CMKLR1	0.000731639	0.000859868	-0.457095633	M1	Female	trans
cg16427676_ENSG00000228933	0.00073164	0.000859868	-0.323697879	M1	Female	trans
cg14084042_IGHD1-7	0.000731641	0.000859869	0.390395724	M1	Female	trans
cg08873277_MYLK3	0.000731644	0.00085987	-0.343263155	M1	Female	trans
cg10043085_FABP3P2	0.000731644	0.00085987	-0.275430765	M1	Female	trans
cg03664889_PRB3	0.000731646	0.00085987	0.019839261	M1	Female	trans
cg24232370_HSPA5P1	0.000731647	0.00085987	-0.54826742	M1	Female	trans
cg09981313_KLRC4	0.000731647	0.00085987	-0.375033988	M1	Female	trans
cg13353160_DNMT3AP1	0.000731647	0.00085987	-0.597008892	M1	Female	trans
cg25040746_PSMD8P1	0.000731648	0.00085987	-0.418806258	M1	Female	trans
cg25585323_IRX1P1	0.000731649	0.000859871	-0.304354782	M1	Female	trans
cg02656169_GLYAT	0.00073165	0.000859871	0.479682908	M1	Female	trans
cg09082134_SETP11	0.000731652	0.000859872	-0.487484577	M1	Female	trans
cg12431087_ANPEP	0.000731653	0.000859873	-0.451380114	M1	Female	trans
cg26397178_TRAV41	0.000731657	0.000859876	-0.519155971	M1	Female	trans
cg22036966_ENSG00000137808	0.000731658	0.000859877	0.962234722	M1	Female	trans
cg20098659_OR2B7P	0.00073166	0.000859878	0.252334611	M1	Female	trans
cg18811157_PTCHD1	0.000731661	0.000859878	-0.440259503	M1	Female	trans
cg12011136_FRMPD2B	0.000731664	0.00085988	-0.439413908	M1	Female	trans
cg09403144_SERTAD3	0.000731664	0.00085988	-0.591383976	M1	Female	trans
cg09673061_RNU6ATAC27P	0.000731666	0.000859882	-0.40328819	M1	Female	trans
cg08776711_GJD3	0.000731668	0.000859883	-0.44002297	M1	Female	trans
cg24202000_REXO5	0.00073167	0.000859884	-0.528699723	M1	Female	trans
cg11575912_RNU6-1327P	0.000731678	0.00085989	0.473220148	M1	Female	trans
cg13172001_CT47A12	0.000731678	0.00085989	-0.411191704	M1	Female	trans
cg22721334_RNU6-1156P	0.000731678	0.00085989	0.373958261	M1	Female	trans
cg03734133_PRPF39	0.000731678	0.00085989	-0.36974881	M1	Female	trans
cg19306368_ENSG00000223969	0.000731681	0.000859893	0.319972785	M1	Female	trans
cg19784873_MIR570	0.000731685	0.000859896	-0.321074968	M1	Female	trans
cg01975548_PLPPR4	0.000731685	0.000859896	0.445270488	M1	Female	trans
cg16914890_RAB36	0.000731686	0.000859896	0.423835462	M1	Female	trans
cg08073629_KRT16P2	0.000731689	0.000859897	-0.434575689	M1	Female	trans
cg27032760_EREG	0.000731689	0.000859897	-0.194766064	M1	Female	trans
cg19263847_SNORA30B	0.000731695	0.000859903	-0.381965109	M1	Female	trans
cg14821409_LRTM2	0.000731696	0.000859903	-0.516816608	M1	Female	trans
cg11153505_APOC1	0.000731698	0.000859906	-0.441055447	M1	Female	trans
cg03377980_RN7SKP71	0.000731701	0.000859908	-0.627509702	M1	Female	trans
cg08894280_LINC01822	0.000731702	0.000859908	-0.29288286	M1	Female	trans
cg03532848_SNORA5B	0.000731705	0.000859911	-0.425972638	M1	Female	trans
cg03033996_CT66	0.000731708	0.000859913	-0.368579413	M1	Female	trans
cg02155655_ENSG00000232590	0.000731711	0.000859916	-0.308978095	M1	Female	trans
cg03038914_ENSG00000203644	0.000731712	0.000859916	-0.345193548	M1	Female	trans
cg13897388_RNU6-553P	0.000731714	0.000859917	-0.40695332	M1	Female	trans
ch.22.48274842R_LINC01675	0.000731714	0.000859917	0.426780688	M1	Female	trans
cg23247274_RPL4P4	0.000731717	0.000859918	-0.340330628	M1	Female	trans
cg09264206_IL25	0.000731717	0.000859918	-0.468997633	M1	Female	trans
cg23536057_TOR1BP1	0.000731719	0.000859919	0.525867387	M1	Female	trans
cg13032656_ENSG00000237414	0.000731723	0.000859923	-0.320552399	M1	Female	trans
cg03591606_RPL5P10	0.000731723	0.000859923	0.634539966	M1	Female	trans
cg17777432_WDR18	0.000731725	0.000859924	-0.507778905	M1	Female	trans
cg03005781_MKRN2	0.000731726	0.000859924	-0.354246329	M1	Female	trans
cg13247871_CNN2P6	0.000731729	0.000859925	0.543558219	M1	Female	trans
cg12110603_MKRN8P	0.00073173	0.000859925	-0.316057444	M1	Female	trans
cg01169429_ENSG00000240591	0.00073173	0.000859925	-0.467014101	M1	Female	trans
cg14638315_MELTF-AS1	0.000731732	0.000859926	-0.477685486	M1	Female	trans
cg11412853_TOP3B	0.000731733	0.000859926	-0.603401751	M1	Female	trans
cg00595889_DAGLA	0.000731735	0.000859928	0.459652504	M1	Female	trans
cg16856722_ENSG00000083622	0.000731737	0.000859929	-0.380464497	M1	Female	trans
cg14134417_SLC6A16	0.000731739	0.000859931	0.655109233	M1	Female	trans
cg16516576_RPL17P20	0.000731742	0.000859933	-0.510271069	M1	Female	trans
cg19408572_TRAJ38	0.000731742	0.000859933	0.584228646	M1	Female	trans
cg03352242_MTND2P2	0.000731744	0.000859933	-0.467636474	M1	Female	trans
cg14755254_IGKV1-9	0.000731745	0.000859933	0.089708639	M1	Female	trans
cg18690735_CLEC6A	0.000731746	0.000859933	0.571906335	M1	Female	trans
cg01708411_FNBP1L	0.000731747	0.000859933	0.38049443	M1	Female	trans
cg14378465_PPP2R3A	0.000731747	0.000859933	-0.32325882	M1	Female	trans
cg17792994_SLC30A4	0.000731751	0.000859933	-0.445062399	M1	Female	trans
cg20852862_NHLH1	0.000731753	0.000859933	-0.470007597	M1	Female	trans
cg18251222_B4GALNT3	0.000731755	0.000859933	0.561756436	M1	Female	trans
cg07774680_PRAMEF2	0.000731755	0.000859933	0.587140006	M1	Female	trans
cg07774680_RNA5-8SP5	0.000731755	0.000859933	0.587140006	M1	Female	trans
cg07774680_BRI3P2	0.000731755	0.000859933	0.587140006	M1	Female	trans
cg07774680_RN7SL601P	0.000731755	0.000859933	0.587140006	M1	Female	trans
cg07774680_ENSG00000234391	0.000731755	0.000859933	0.587140006	M1	Female	trans
cg07774680_ENSG00000218561	0.000731755	0.000859933	0.526716948	M1	Female	trans
cg07774680_LINC02032	0.000731755	0.000859933	0.253711065	M1	Female	trans
cg07774680_LINC00841	0.000731755	0.000859933	0.329079338	M1	Female	trans
cg05292018_MACROD2-AS1	0.000731757	0.000859933	-0.304615906	M1	Female	trans
cg25074023_RNU6-171P	0.000731759	0.000859935	0.392841711	M1	Female	trans
cg13262723_SLC4A11	0.00073176	0.000859935	-0.472680802	M1	Female	trans
cg18266472_CD109	0.000731762	0.000859936	0.323008851	M1	Female	trans
cg04430204_SNORD42B	0.000731763	0.000859936	-0.444452262	M1	Female	trans
cg26250747_ENSG00000236013	0.000731766	0.000859938	0.497182725	M1	Female	trans
cg12473985_HHLA1	0.000731766	0.000859938	-0.470179328	M1	Female	trans
cg21764190_C17orf80	0.000731767	0.000859938	0.480335671	M1	Female	trans
cg09076900_TASL	0.000731768	0.000859938	-0.453971464	M1	Female	trans
cg01394078_ENSG00000229543	0.00073177	0.000859939	-0.516203351	M1	Female	trans
cg13262723_BAHD1	0.000731771	0.000859939	-0.494533222	M1	Female	trans
cg06820975_RPEP2	0.000731771	0.000859939	0.338640314	M1	Female	trans
cg16326777_ENSG00000230820	0.000731772	0.000859939	-0.346175348	M1	Female	trans
cg09623464_MIGA1	0.000731772	0.000859939	-0.450371968	M1	Female	trans
cg12163800_RPL15P2	0.000731773	0.000859939	-0.319903313	M1	Female	trans
cg07016261_DNAJB6P4	0.000731774	0.000859939	-0.254788376	M1	Female	trans
cg13376960_DHX33	0.000731776	0.00085994	0.395235227	M1	Female	trans
cg26517831_ZNF735	0.000731776	0.00085994	-0.327010018	M1	Female	trans
cg26495575_LRRC57P1	0.000731777	0.00085994	0.413420852	M1	Female	trans
cg07021644_PROS2P	0.000731782	0.000859945	0.549585222	M1	Female	trans
cg19994026_RNU6-880P	0.000731785	0.000859948	-0.496251579	M1	Female	trans
cg20945463_PGM5	0.00073179	0.000859952	-0.390657244	M1	Female	trans
cg07115108_ENSG00000233712	0.000731792	0.000859954	-0.31739871	M1	Female	trans
cg03785456_RNA5SP110	0.000731794	0.000859955	-0.4666154	M1	Female	trans
cg17017584_FXYD4	0.000731794	0.000859955	-0.48208092	M1	Female	trans
cg11754374_PSMA1P1	0.000731795	0.000859955	-0.369681333	M1	Female	trans
cg27028038_EMP2	0.000731796	0.000859955	-0.56606744	M1	Female	trans
cg17158894_AGK	0.000731798	0.000859956	-0.568995194	M1	Female	trans
cg10210594_GNG7	0.0007318	0.000859956	0.404123103	M1	Female	trans
cg19005485_ENSG00000217514	0.0007318	0.000859956	-0.331894614	M1	Female	trans
cg19111078_NUPR1	0.000731801	0.000859956	-0.423495718	M1	Female	trans
cg14397919_C9orf62	0.000731801	0.000859956	-0.420246357	M1	Female	trans
cg06995632_UGT3A1	0.000731802	0.000859956	-0.423896413	M1	Female	trans
cg11538389_LRAT	0.000731802	0.000859956	-0.358746988	M1	Female	trans
cg12781136_KRT18P23	0.000731805	0.000859958	0.374118849	M1	Female	trans
cg22166977_PPP1R3A	0.000731807	0.000859959	-0.360863667	M1	Female	trans
cg05061813_RPS3AP51	0.000731809	0.000859961	-0.354381776	M1	Female	trans
cg20476087_NRAP	0.000731811	0.000859961	0.427848698	M1	Female	trans
cg06952660_NCOR2	0.000731811	0.000859961	-0.504383502	M1	Female	trans
cg12289617_ACTG1P12	0.000731812	0.000859961	-0.47643539	M1	Female	trans
cg20423536_OCLNP1	0.000731814	0.000859963	-0.530007668	M1	Female	trans
cg05388840_LINC01779	0.000731817	0.000859965	0.416931555	M1	Female	trans
cg19210045_MRPS31P2	0.000731817	0.000859965	-0.337722766	M1	Female	trans
cg12953599_DEFB134	0.000731818	0.000859965	0.188188274	M1	Female	trans
cg00013374_IDH1-AS1	0.000731819	0.000859965	-0.497613468	M1	Female	trans
cg01474688_RPL12P19	0.000731823	0.000859968	0.389864371	M1	Female	trans
cg24377657_FLT3	0.000731823	0.000859968	0.330163173	M1	Female	trans
cg16071815_FAM189A2	0.000731824	0.000859968	-0.364819343	M1	Female	trans
cg12914151_KCND3-AS1	0.000731824	0.000859968	-0.386021203	M1	Female	trans
cg05603011_GAGE12F	0.000731826	0.000859968	-0.403237632	M1	Female	trans
cg02656169_RIMKLB	0.000731826	0.000859968	-0.43759908	M1	Female	trans
cg13095372_SLC7A9	0.000731828	0.000859969	0.519325384	M1	Female	trans
cg25703541_CREB3L2	0.000731832	0.000859973	0.39567151	M1	Female	trans
cg22491001_CELA2B	0.000731835	0.000859976	-0.407578669	M1	Female	trans
cg03182917_RNU6-608P	0.000731837	0.000859977	0.411130477	M1	Female	trans
cg26851443_ENSG00000233739	0.00073184	0.000859979	0.631303947	M1	Female	trans
cg20952901_ENSG00000227006	0.00073184	0.000859979	0.38057996	M1	Female	trans
cg15593298_HSPB1	0.000731842	0.000859979	-0.540486224	M1	Female	trans
cg10009194_ENSG00000231092	0.000731842	0.000859979	-0.387945073	M1	Female	trans
cg02917659_MIR504	0.000731843	0.000859979	-0.336087222	M1	Female	trans
cg27599856_ANXA10	0.000731843	0.000859979	-0.348725649	M1	Female	trans
cg11288419_TMEM92	0.000731845	0.000859979	0.453820146	M1	Female	trans
cg10054332_RPS15AP28	0.000731845	0.000859979	-0.348754467	M1	Female	trans
cg04208996_CCNH	0.000731846	0.000859979	-0.458808009	M1	Female	trans
cg25284798_ENSG00000228401	0.000731847	0.00085998	-0.286675002	M1	Female	trans
cg09886258_BEND5	0.000731854	0.000859987	-0.556990692	M1	Female	trans
cg25703541_TSEN54	0.000731856	0.000859989	0.455467889	M1	Female	trans
cg26569518_RNU1-77P	0.000731858	0.000859989	0.354408383	M1	Female	trans
cg11208229_RNU6-906P	0.000731858	0.000859989	-0.487880552	M1	Female	trans
cg23509665_OSM	0.000731859	0.000859989	-0.425594953	M1	Female	trans
cg02315559_GATA3-AS1	0.00073186	0.000859989	0.403634949	M1	Female	trans
cg24841424_RNA5S1	0.000731863	0.000859992	-0.446578197	M1	Female	trans
cg13045265_SNTB1	0.000731866	0.000859994	-0.376332549	M1	Female	trans
cg13854498_RNU6-438P	0.000731868	0.000859994	-0.615302851	M1	Female	trans
cg04099454_ANAPC4	0.000731868	0.000859994	-0.417084863	M1	Female	trans
cg03248151_SEPTIN14P3	0.00073187	0.000859996	-0.558622331	M1	Female	trans
cg03038914_RPS4X	0.000731871	0.000859996	-0.344190092	M1	Female	trans
cg13802844_RNA5SP172	0.000731871	0.000859996	-0.339809539	M1	Female	trans
cg04706137_HOXD3	0.000731873	0.000859997	-0.562685714	M1	Female	trans
cg00199007_ALMS1	0.000731875	0.000859998	0.396741773	M1	Female	trans
cg04833985_ENSG00000240775	0.000731876	0.000859998	0.617443211	M1	Female	trans
cg18266472_PRICKLE2-AS1	0.000731877	0.000859998	0.295784768	M1	Female	trans
cg12600174_DRAM2	0.000731879	0.00086	0.407806438	M1	Female	trans
cg09007239_UPF3AP3	0.000731881	0.000860001	-0.404664621	M1	Female	trans
cg26607103_CHRNA6	0.000731881	0.000860001	-0.56293692	M1	Female	trans
cg24186114_LVRN	0.000731882	0.000860001	-0.526334904	M1	Female	trans
cg26543311_ENSG00000236662	0.000731885	0.000860003	-0.342361243	M1	Female	trans
cg15197135_C16orf87	0.000731885	0.000860003	-0.342892976	M1	Female	trans
cg16899501_CBX3P7	0.000731893	0.000860009	-0.406087626	M1	Female	trans
cg01008267_OSBPL6	0.000731893	0.000860009	-0.478231049	M1	Female	trans
cg22263704_RN7SL215P	0.000731897	0.000860012	-0.430403732	M1	Female	trans
cg12204166_ENSG00000223646	0.000731897	0.000860012	-0.446975442	M1	Female	trans
cg00333184_ACTBP1	0.000731898	0.000860012	-0.412667089	M1	Female	trans
cg25540854_TRBV7-6	0.000731899	0.000860012	-0.405174237	M1	Female	trans
cg13565400_LCE3D	0.0007319	0.000860013	0.543365057	M1	Female	trans
cg26594488_C5orf64	0.000731904	0.000860016	-0.428304593	M1	Female	trans
cg27056165_WDTC1	0.000731904	0.000860016	0.680785691	M1	Female	trans
cg12398261_ENSG00000227745	0.000731905	0.000860016	-0.269213577	M1	Female	trans
cg01629873_PPP4C	0.000731907	0.000860017	-0.573969784	M1	Female	trans
cg12396032_MEIOSIN	0.000731909	0.000860019	-0.260848344	M1	Female	trans
cg08296131_RNU6-342P	0.000731913	0.000860022	-0.470384558	M1	Female	trans
cg23484980_RNY3P13	0.000731916	0.000860024	0.432052466	M1	Female	trans
cg11893511_VSTM2L	0.000731917	0.000860024	-0.534670481	M1	Female	trans
cg03734133_SLC25A13	0.000731917	0.000860024	-0.392829247	M1	Female	trans
cg03220912_DNAJC25	0.000731918	0.000860025	-0.409866063	M1	Female	trans
cg22850258_RPL36AP26	0.000731921	0.000860027	-0.504633673	M1	Female	trans
cg05884167_CDH4	0.000731925	0.000860031	-0.376061988	M1	Female	trans
cg25964609_SFTPC	0.000731931	0.000860037	0.511166733	M1	Female	trans
cg25421796_MT1F	0.000731935	0.000860039	-0.443681962	M1	Female	trans
cg01224863_SPINK4	0.000731936	0.000860039	-0.36697687	M1	Female	trans
cg12878716_ACOT7	0.000731936	0.000860039	-0.688834925	M1	Female	trans
cg01707391_AADACP1	0.000731937	0.000860039	-0.386970329	M1	Female	trans
cg03566291_ENSG00000217130	0.000731937	0.000860039	-0.416178643	M1	Female	trans
cg04208996_ITGB3BP	0.000731937	0.000860039	-0.461435227	M1	Female	trans
cg06282009_TRIM51	0.000731938	0.000860039	-0.433147189	M1	Female	trans
cg09284795_OR1N1	0.000731941	0.000860041	0.455438298	M1	Female	trans
cg12974773_SLN	0.000731944	0.000860044	-0.432649437	M1	Female	trans
cg02268738_ENSG00000241961	0.000731949	0.000860049	-0.61123038	M1	Female	trans
cg02695042_TRBV24OR9-2	0.000731953	0.000860052	0.421540148	M1	Female	trans
cg07615839_ENSG00000235573	0.000731954	0.000860053	0.387784673	M1	Female	trans
cg15668967_SIGLEC8	0.000731955	0.000860053	-0.389903941	M1	Female	trans
cg07091544_PHBP9	0.000731957	0.000860053	-0.471539372	M1	Female	trans
cg23806708_ZBTB8OSP2	0.000731957	0.000860053	-0.425083502	M1	Female	trans
cg02761835_EN1	0.000731958	0.000860053	-0.359517561	M1	Female	trans
cg10881225_ENSG00000236864	0.000731959	0.000860054	-0.428016171	M1	Female	trans
cg20779686_LINC01808	0.000731961	0.000860055	-0.338964096	M1	Female	trans
cg16565439_ENSG00000240975	0.000731964	0.000860057	-0.394396688	M1	Female	trans
cg02804275_KRTAP13-5P	0.000731964	0.000860057	-1.969871935	M1	Female	trans
cg12600174_ST7L	0.000731965	0.000860057	0.396870992	M1	Female	trans
cg18087761_GART	0.000731969	0.00086006	-0.416802683	M1	Female	trans
cg07917878_ENSG00000225092	0.000731974	0.000860064	-0.618090615	M1	Female	trans
cg03575231_ENSG00000218426	0.000731974	0.000860064	-0.339208864	M1	Female	trans
cg00488692_RPS15AP40	0.000731977	0.000860067	0.498377424	M1	Female	trans
cg04072177_RNA5SP427	0.000731978	0.000860067	-0.445363029	M1	Female	trans
cg06598634_NLRP7P1	0.000731979	0.000860067	-0.330138979	M1	Female	trans
cg17531962_IRF7	0.00073198	0.000860067	-0.487063278	M1	Female	trans
cg18687588_CXCL6	0.00073198	0.000860067	-0.374865294	M1	Female	trans
cg06406532_KCNN2	0.000731985	0.000860071	-0.526033581	M1	Female	trans
cg05226335_PRRT3	0.000731987	0.000860072	-0.414276862	M1	Female	trans
cg19224164_SNORA5A	0.000731988	0.000860072	0.504012389	M1	Female	trans
cg19092130_UBA52P5	0.000731989	0.000860072	-0.50143185	M1	Female	trans
cg01481978_IFITM8P	0.000731991	0.000860072	-0.375154627	M1	Female	trans
cg20415643_RPS3AP49	0.000731992	0.000860072	-0.496126317	M1	Female	trans
cg00535538_KRT86	0.000731992	0.000860072	0.544655433	M1	Female	trans
cg03558233_RPTN	0.000731992	0.000860072	-0.484808988	M1	Female	trans
cg20918017_PARD6G	0.000731995	0.000860074	-0.505851025	M1	Female	trans
cg26147668_ASTN2	0.000731997	0.000860075	0.66640507	M1	Female	trans
cg01968525_SGIP1	0.000731998	0.000860076	-0.496169525	M1	Female	trans
cg25131461_DAP	0.000731999	0.000860076	-0.372858959	M1	Female	trans
cg10490099_FAM242D	0.000732	0.000860077	-1.622893189	M1	Female	trans
cg09495418_PGGHG	0.000732003	0.000860079	-0.483104379	M1	Female	trans
cg08061367_FETUB	0.000732004	0.000860079	-0.270799694	M1	Female	trans
cg03206660_WDR31	0.000732004	0.000860079	-0.492611612	M1	Female	trans
cg25159207_ENSG00000236425	0.000732005	0.000860079	0.526325015	M1	Female	trans
cg19115205_CASC3	0.000732008	0.00086008	-0.558454133	M1	Female	trans
cg18836060_NPHP3	0.00073201	0.000860083	-0.349853723	M1	Female	trans
cg19732057_KRT78	0.000732013	0.000860083	-0.438743561	M1	Female	trans
cg21077610_IQCC	0.000732013	0.000860083	-0.560702208	M1	Female	trans
cg01666490_FIBCD1	0.000732014	0.000860083	-0.335090284	M1	Female	trans
cg13375352_CCDC7	0.000732015	0.000860083	0.590327362	M1	Female	trans
cg02476436_ENSG00000231883	0.000732015	0.000860083	-0.627128867	M1	Female	trans
cg14168295_SNORD115	0.000732015	0.000860083	-0.770113406	M1	Female	trans
cg07930620_MAFA	0.000732016	0.000860083	-0.415674825	M1	Female	trans
cg04735964_MIR625	0.000732018	0.000860084	-0.461427777	M1	Female	trans
cg22152521_HNRNPA3P6	0.000732018	0.000860084	-0.414519409	M1	Female	trans
cg15065591_ENSG00000233619	0.000732019	0.000860084	-0.485225956	M1	Female	trans
cg10380427_LINC01792	0.00073202	0.000860084	-0.374965336	M1	Female	trans
cg21531689_RNU6-939P	0.000732022	0.000860085	0.593834575	M1	Female	trans
cg10549933_SLC36A3	0.000732026	0.000860089	-0.450018533	M1	Female	trans
cg03094912_LINC02574	0.000732029	0.000860091	-0.377538269	M1	Female	trans
cg26170855_RNU6-700P	0.000732033	0.000860094	-0.534801707	M1	Female	trans
cg12562232_ENSG00000233415	0.000732033	0.000860094	-0.395246836	M1	Female	trans
cg25039694_COX6CP2	0.000732037	0.000860097	0.615044854	M1	Female	trans
cg12571007_FANK1	0.000732038	0.000860097	-0.293029449	M1	Female	trans
cg10668982_SDC4P	0.000732043	0.000860101	-0.415132317	M1	Female	trans
cg17561092_RPS15AP1	0.000732044	0.000860101	-0.302818454	M1	Female	trans
cg17888563_UBA52P3	0.000732045	0.000860102	-0.392674114	M1	Female	trans
cg01921484_GPX6	0.000732049	0.000860106	-0.493792937	M1	Female	trans
cg07173972_GRIN3B	0.000732051	0.000860107	-0.388882269	M1	Female	trans
cg18455405_EPS15L1	0.000732056	0.000860111	-0.320786816	M1	Female	trans
cg17121694_FILIP1L	0.000732057	0.000860111	-0.310123919	M1	Female	trans
cg01166253_DSG1	0.000732059	0.000860112	-0.538269139	M1	Female	trans
cg13375352_ADCY10	0.000732059	0.000860112	0.624201506	M1	Female	trans
cg17471193_CRP	0.00073206	0.000860112	-0.490642647	M1	Female	trans
cg25855415_INAVA	0.000732061	0.000860113	0.424604205	M1	Female	trans
cg01008267_LINC01717	0.000732064	0.000860114	-0.473141491	M1	Female	trans
cg25569590_LGALS17A	0.000732064	0.000860114	0.778413988	M1	Female	trans
cg02908282_MS4A18	0.000732065	0.000860114	-0.385173232	M1	Female	trans
cg27056165_IBTK	0.000732068	0.000860116	-0.634491409	M1	Female	trans
cg14378465_RNU1-21P	0.000732068	0.000860116	-0.404190755	M1	Female	trans
cg01763875_IGLV10-54	0.00073207	0.000860116	-0.469644602	M1	Female	trans
cg04790923_ENSG00000240441	0.000732071	0.000860116	-0.397850407	M1	Female	trans
cg17943069_POM121L1P	0.000732072	0.000860116	-0.508821536	M1	Female	trans
cg05633550_GSTM2	0.000732072	0.000860116	-0.312267345	M1	Female	trans
cg00862039_RNU7-120P	0.000732073	0.000860116	0.448728032	M1	Female	trans
cg25037011_KRT8P29	0.000732073	0.000860116	0.503537583	M1	Female	trans
cg22492099_RPS3AP30	0.000732074	0.000860116	0.537652864	M1	Female	trans
cg00333678_C10orf120	0.000732074	0.000860116	-0.519080403	M1	Female	trans
cg17555660_ENSG00000226987	0.000732075	0.000860116	-0.388332717	M1	Female	trans
cg01003793_RAI1-AS1	0.000732077	0.000860118	-0.388811472	M1	Female	trans
cg00691939_NPM1P11	0.000732079	0.000860118	-0.350247885	M1	Female	trans
cg05446475_ENSG00000214210	0.00073208	0.000860119	-0.325487649	M1	Female	trans
cg14137316_B3GNT3	0.000732083	0.00086012	-0.472562777	M1	Female	trans
cg10545142_PRIMA1	0.000732083	0.00086012	-0.45612179	M1	Female	trans
cg09977852_RPS2P39	0.000732086	0.000860122	-0.373620763	M1	Female	trans
cg14655590_RNU6-754P	0.000732086	0.000860122	0.675794074	M1	Female	trans
cg06899226_GTF2H2	0.00073209	0.000860125	-0.32147838	M1	Female	trans
cg04487202_SERPINB3	0.00073209	0.000860125	-0.579111246	M1	Female	trans
cg15806890_RNU2-29P	0.000732091	0.000860125	-0.457949138	M1	Female	trans
cg10488013_KIAA0753	0.000732092	0.000860125	-0.324940534	M1	Female	trans
cg13457165_FA2H	0.000732092	0.000860125	-0.471934163	M1	Female	trans
cg22146523_DEPDC1-AS1	0.000732095	0.000860126	0.557457574	M1	Female	trans
cg24951263_ASPA	0.000732096	0.000860126	0.550616125	M1	Female	trans
cg12584394_TSPAN2	0.000732097	0.000860126	-0.501184382	M1	Female	trans
cg03593057_FAM225A	0.000732098	0.000860126	0.400044712	M1	Female	trans
cg01817521_ST14	0.000732098	0.000860126	-0.405702498	M1	Female	trans
cg02720442_ORC1	0.0007321	0.000860126	0.454615352	M1	Female	trans
cg10508127_SETP4	0.0007321	0.000860126	-0.600421319	M1	Female	trans
cg26320152_NDUFA5P3	0.000732103	0.000860129	-0.360920674	M1	Female	trans
cg01207767_TSPEAR-AS2	0.000732104	0.000860129	-0.435564929	M1	Female	trans
cg25264972_SNORD115-15	0.000732108	0.000860133	0.657563639	M1	Female	trans
cg19467576_DEFA4	0.000732115	0.000860139	-0.469514981	M1	Female	trans
cg14086691_PCSK1N	0.000732116	0.000860139	-0.416215293	M1	Female	trans
cg00107982_ENSG00000236740	0.000732116	0.000860139	0.405707797	M1	Female	trans
cg21411095_RNU7-120P	0.000732117	0.000860139	-0.440637827	M1	Female	trans
cg21245975_RAP1GAP	0.000732117	0.000860139	0.404054331	M1	Female	trans
cg02856402_CGB5	0.000732122	0.000860144	-0.463151527	M1	Female	trans
cg05513157_IGKV3D-7	0.000732126	0.000860147	-0.302948645	M1	Female	trans
cg06162644_ENSG00000203498	0.000732126	0.000860147	0.503772769	M1	Female	trans
cg05097165_ENSG00000233393	0.000732128	0.000860148	-0.370674227	M1	Female	trans
cg04571903_ENSG00000236503	0.000732131	0.00086015	-0.497923672	M1	Female	trans
cg02650964_OR6F1	0.000732135	0.000860154	-0.386675786	M1	Female	trans
cg11116364_RN7SL728P	0.000732137	0.000860155	0.486138412	M1	Female	trans
cg16964439_LUZP2	0.000732137	0.000860155	-0.384922174	M1	Female	trans
cg23209353_MFSD13B	0.000732141	0.000860158	-0.420501196	M1	Female	trans
cg06736785_GARS1-DT	0.000732145	0.000860161	0.403585841	M1	Female	trans
cg03513472_ENSG00000226716	0.000732147	0.000860161	-0.39742202	M1	Female	trans
cg12008478_EPHA2	0.000732147	0.000860161	-0.443187592	M1	Female	trans
cg10996596_EIF1AY	0.000732147	0.000860161	0.448458777	M1	Female	trans
cg00919118_RPS3AP36	0.000732147	0.000860161	0.221775149	M1	Female	trans
cg16217323_ATOH1	0.000732148	0.000860161	-0.498992347	M1	Female	trans
cg25284798_ENSG00000233974	0.000732153	0.000860165	-0.306373097	M1	Female	trans
cg11858641_PLTP	0.000732155	0.000860167	0.411788396	M1	Female	trans
cg22939324_LINC02549	0.000732158	0.000860169	-0.541009096	M1	Female	trans
cg16977073_MIR532	0.000732159	0.000860169	-0.331560075	M1	Female	trans
cg19432688_RNU6ATAC5P	0.00073216	0.000860169	-0.444495736	M1	Female	trans
cg26913306_OR2A15P	0.00073216	0.000860169	0.544860781	M1	Female	trans
cg06373377_RN7SL738P	0.000732164	0.000860171	-0.572621531	M1	Female	trans
cg24935981_ENSG00000235797	0.000732164	0.000860171	-0.378320608	M1	Female	trans
cg03728197_STMN3	0.000732165	0.000860172	-0.873259316	M1	Female	trans
cg01763875_POTEM	0.000732168	0.000860175	-0.380831948	M1	Female	trans
cg08000231_LINC01878	0.000732169	0.000860175	-0.393718452	M1	Female	trans
cg20313696_MUSK	0.000732171	0.000860176	-0.488172214	M1	Female	trans
cg09627874_PTPRG-AS1	0.000732173	0.000860177	0.350411388	M1	Female	trans
cg04198854_PAGE2	0.000732175	0.00086018	-0.387138911	M1	Female	trans
cg11086960_MINDY4B	0.000732184	0.000860189	-0.305581188	M1	Female	trans
cg00778059_F10	0.000732188	0.000860191	0.435072259	M1	Female	trans
cg18158658_ENSG00000228675	0.000732188	0.000860191	-0.560223616	M1	Female	trans
cg06760305_LINC00354	0.000732189	0.000860192	0.51417485	M1	Female	trans
cg26296941_TMEM97P1	0.000732193	0.000860193	-0.558560905	M1	Female	trans
cg01722343_OR10T2	0.000732194	0.000860193	0.333607272	M1	Female	trans
cg01722343_OR5D17P	0.000732194	0.000860193	0.407056374	M1	Female	trans
cg01722343_OR4K6P	0.000732194	0.000860193	0.407056374	M1	Female	trans
cg00107982_RNF217-AS1	0.000732197	0.000860196	0.401105225	M1	Female	trans
cg23954535_ENSG00000236941	0.0007322	0.0008602	-0.355457068	M1	Female	trans
cg09998151_SLC26A10	0.000732202	0.000860201	0.478974891	M1	Female	trans
cg27056165_MARK1	0.000732206	0.000860204	-0.633259472	M1	Female	trans
cg14683563_TNIP1	0.000732208	0.000860205	-0.475404296	M1	Female	trans
cg23099959_TBX3	0.000732209	0.000860206	-0.46211759	M1	Female	trans
cg06902555_TRIM49	0.000732213	0.000860208	-0.424750682	M1	Female	trans
cg22637538_NEK7	0.000732214	0.000860208	0.425814643	M1	Female	trans
cg17725166_ENSG00000218521	0.000732215	0.000860208	-0.317976639	M1	Female	trans
cg11041558_TTTY10	0.000732215	0.000860208	-0.383225356	M1	Female	trans
cg15197135_IL19	0.000732215	0.000860208	-0.410656087	M1	Female	trans
cg12052018_TRIM49C	0.000732216	0.000860208	-0.580529757	M1	Female	trans
cg14552179_RNU2-62P	0.000732216	0.000860208	-0.317060196	M1	Female	trans
cg25578798_PHOSPHO1	0.000732218	0.000860209	-0.343233318	M1	Female	trans
cg00199007_DUSP23	0.000732219	0.000860209	-0.429907993	M1	Female	trans
cg14591380_KRT8P12	0.000732219	0.000860209	-0.356834245	M1	Female	trans
cg02673703_CEP55	0.000732222	0.00086021	-0.367295475	M1	Female	trans
cg07543199_LINC01876	0.000732222	0.00086021	-0.328086879	M1	Female	trans
cg21259115_ENSG00000225718	0.000732229	0.000860218	-0.555603782	M1	Female	trans
cg26889819_SLC25A18P1	0.00073223	0.000860218	0.490788706	M1	Female	trans
cg15157699_FTH1P25	0.000732232	0.000860219	-0.470065649	M1	Female	trans
cg03735043_URB2	0.000732233	0.000860219	0.443068025	M1	Female	trans
cg16068812_BICC1	0.000732235	0.000860219	0.540552657	M1	Female	trans
cg09422908_PPIAP38	0.000732235	0.000860219	-0.544362821	M1	Female	trans
cg13874759_SNORD105B	0.000732235	0.000860219	0.392571315	M1	Female	trans
cg08991255_ENSG00000179131	0.000732236	0.000860219	-0.425030698	M1	Female	trans
cg04888297_NF1P5	0.00073224	0.000860222	-0.425943283	M1	Female	trans
cg23767840_ENSG00000241307	0.000732241	0.000860223	-0.795754679	M1	Female	trans
cg01018999_LYG2	0.000732244	0.000860225	0.512801594	M1	Female	trans
cg23971096_PDPR	0.000732245	0.000860225	0.320099882	M1	Female	trans
cg06458239_FAM228B	0.000732245	0.000860225	0.642011422	M1	Female	trans
cg11527436_ENSG00000229905	0.000732246	0.000860225	-0.379775095	M1	Female	trans
cg24520968_FAM155A	0.000732248	0.000860227	-0.434179679	M1	Female	trans
cg10723869_LIMS1	0.000732249	0.000860227	-0.690310232	M1	Female	trans
cg09821185_ENSG00000212161	0.000732252	0.000860228	0.558043737	M1	Female	trans
cg11016764_ANKRD10	0.000732253	0.000860228	-0.491367126	M1	Female	trans
cg01612190_MESTP4	0.000732253	0.000860228	-0.268094252	M1	Female	trans
cg18887769_OR1A2	0.000732257	0.000860233	-0.485302564	M1	Female	trans
cg19690148_IMP3	0.000732259	0.000860233	-0.40415919	M1	Female	trans
cg08268925_SLITRK1	0.00073226	0.000860233	-0.419335125	M1	Female	trans
cg12168509_METTL3	0.00073226	0.000860233	0.46181809	M1	Female	trans
cg06469326_ENSG00000217239	0.000732262	0.000860233	-0.610805982	M1	Female	trans
cg00093140_TMPRSS2	0.000732262	0.000860233	-0.530427668	M1	Female	trans
cg10487247_SPEM1	0.000732263	0.000860234	0.329582007	M1	Female	trans
cg16775224_CCN6	0.000732265	0.000860235	0.3436705	M1	Female	trans
cg08844365_ENSG00000237888	0.000732266	0.000860235	0.499062567	M1	Female	trans
cg04492287_ARHGAP39	0.000732267	0.000860235	-0.430539789	M1	Female	trans
cg05884205_CRYBA1	0.000732268	0.000860237	-0.406267281	M1	Female	trans
cg26282508_OR7E26P	0.000732276	0.000860245	0.538760924	M1	Female	trans
cg00970279_HSPA8P1	0.000732279	0.000860247	0.452510165	M1	Female	trans
cg06736785_RNU7-196P	0.00073228	0.000860247	0.439879065	M1	Female	trans
cg09524880_CYP8B1	0.000732281	0.000860247	-0.294339584	M1	Female	trans
cg25348655_CERS3	0.000732282	0.000860247	-0.525999177	M1	Female	trans
cg22055728_CLK4	0.000732284	0.000860247	0.439878083	M1	Female	trans
cg13324406_RNU6-662P	0.000732284	0.000860247	-0.325463986	M1	Female	trans
cg19871940_RNA5SP280	0.000732285	0.000860247	0.329837955	M1	Female	trans
cg02805689_SCARNA10	0.000732286	0.000860247	-0.434826415	M1	Female	trans
cg19891612_ACTBP7	0.000732286	0.000860247	-0.623795181	M1	Female	trans
cg13006655_SEC61B	0.000732286	0.000860247	-0.466636163	M1	Female	trans
cg18867202_ENSG00000215512	0.000732288	0.000860248	-0.3077505	M1	Female	trans
cg11435506_ENSG00000218313	0.00073229	0.00086025	0.350090165	M1	Female	trans
cg18490567_TRBV5-5	0.000732293	0.000860252	-0.357390739	M1	Female	trans
cg08844974_OR8B9P	0.000732294	0.000860252	-0.460916372	M1	Female	trans
cg06163824_FRG1JP	0.000732295	0.000860252	-0.491643272	M1	Female	trans
cg10653573_OR5T3	0.000732297	0.000860255	-0.523088653	M1	Female	trans
cg02590715_SP140L	0.0007323	0.000860256	-0.357310455	M1	Female	trans
cg15219685_SNORD114-1	0.000732302	0.000860256	0.438800884	M1	Female	trans
cg12332167_ALDOAP1	0.000732302	0.000860256	0.493680984	M1	Female	trans
cg10797095_TNNT2	0.000732302	0.000860256	-0.446084668	M1	Female	trans
cg03597063_MORF4L1P5	0.000732305	0.000860259	-0.379931713	M1	Female	trans
cg09476440_ADAM1B	0.000732306	0.000860259	-0.347655386	M1	Female	trans
cg20337110_SPSB2	0.00073231	0.000860262	0.643223612	M1	Female	trans
cg22965079_ENSG00000226770	0.00073231	0.000860262	0.40818219	M1	Female	trans
cg22702814_TSPAN13	0.000732311	0.000860262	-0.364101918	M1	Female	trans
cg20241816_RNU6-884P	0.000732316	0.000860267	-0.470813754	M1	Female	trans
cg07656719_CHST14	0.000732316	0.000860267	-0.462869523	M1	Female	trans
cg11091734_ENSG00000233920	0.000732318	0.000860268	-0.327976116	M1	Female	trans
cg19534681_RN7SKP126	0.000732322	0.000860269	0.323659962	M1	Female	trans
cg11074353_RN7SKP281	0.000732322	0.000860269	-0.435024556	M1	Female	trans
cg12312923_ZNF679	0.000732322	0.000860269	0.746952701	M1	Female	trans
cg20684251_MYCLP1	0.000732323	0.000860269	-0.451563298	M1	Female	trans
cg07984614_ENSG00000240441	0.000732323	0.000860269	-0.394210241	M1	Female	trans
cg24012683_PTMAP2	0.00073233	0.000860277	-0.443900173	M1	Female	trans
cg10515232_FGGY-DT	0.000732332	0.000860278	-0.505919682	M1	Female	trans
cg18927032_ENSG00000229422	0.000732333	0.000860278	-0.421418886	M1	Female	trans
cg05669210_ENSG00000219487	0.000732336	0.00086028	0.294045419	M1	Female	trans
cg22280068_ENSG00000242439	0.000732338	0.000860282	-0.374013361	M1	Female	trans
cg19595970_YIPF7	0.000732339	0.000860282	-0.558250543	M1	Female	trans
cg19079605_TGFB2-AS1	0.000732345	0.000860287	-0.41849202	M1	Female	trans
cg16857912_IGHV3-38	0.000732345	0.000860287	-0.479607008	M1	Female	trans
cg01034726_HMGN2P23	0.000732346	0.000860287	-0.515848306	M1	Female	trans
cg07632068_ENSG00000178715	0.000732346	0.000860287	-0.550335031	M1	Female	trans
cg08217354_ENSG00000199566	0.000732347	0.000860287	-0.433603492	M1	Female	trans
cg12214003_ENSG00000227113	0.000732348	0.000860287	-0.657184505	M1	Female	trans
cg11536248_ENSG00000236471	0.00073235	0.000860288	0.504219552	M1	Female	trans
cg15762175_SMDT1	0.000732351	0.000860289	-0.614663176	M1	Female	trans
cg13078620_ACTRT1P1	0.000732352	0.000860289	-0.3361899	M1	Female	trans
cg02567454_TRBV25OR9-2	0.000732358	0.000860295	-0.571078065	M1	Female	trans
cg09162333_ECH1	0.000732359	0.000860295	-0.495270877	M1	Female	trans
cg06408559_RNU6-236P	0.00073236	0.000860295	-0.395145758	M1	Female	trans
cg24530480_NAPA	0.000732361	0.000860295	0.538575953	M1	Female	trans
cg02558084_ENSG00000229079	0.000732361	0.000860295	-0.496658392	M1	Female	trans
cg02671217_MIR944	0.000732362	0.000860295	-0.442268182	M1	Female	trans
cg13762257_ATP5PDP2	0.000732364	0.000860295	0.472429973	M1	Female	trans
cg07020979_CCL11	0.000732364	0.000860295	-0.47749024	M1	Female	trans
cg16770243_RXRG	0.000732365	0.000860295	-0.480731975	M1	Female	trans
cg11325968_ENSG00000229912	0.000732367	0.000860297	-0.328278206	M1	Female	trans
cg20313696_WDR53	0.000732368	0.000860297	-0.494827431	M1	Female	trans
cg18087761_ZNF655	0.000732368	0.000860297	-0.409946658	M1	Female	trans
cg26603220_METTL7B	0.000732371	0.000860298	-0.524482583	M1	Female	trans
cg06767552_LINC01066	0.000732372	0.000860298	0.583748049	M1	Female	trans
cg10411658_PSD4	0.000732379	0.000860304	0.428884113	M1	Female	trans
cg17372378_RPS15AP13	0.000732379	0.000860304	-0.4773448	M1	Female	trans
cg10149013_RN7SL188P	0.00073238	0.000860304	-0.465047153	M1	Female	trans
cg00199007_IRF2BPL	0.00073238	0.000860304	-0.407107343	M1	Female	trans
cg11882358_KCNA5	0.000732382	0.000860305	-0.449831588	M1	Female	trans
cg08931107_RPL17P13	0.000732383	0.000860305	-0.39289861	M1	Female	trans
cg18626478_OR52Y1P	0.000732383	0.000860305	-0.44031109	M1	Female	trans
cg16417301_RPS29P5	0.000732392	0.000860314	-0.544275567	M1	Female	trans
cg01722343_FGF3	0.000732398	0.00086032	0.244005099	M1	Female	trans
cg16175752_ANKRD60	0.000732399	0.00086032	-0.433276123	M1	Female	trans
cg04695233_SP9	0.0007324	0.00086032	0.44721373	M1	Female	trans
cg15001930_IGHD4-4	0.000732401	0.00086032	-0.376516608	M1	Female	trans
cg00049066_CLEC18C	0.000732403	0.00086032	-0.553492321	M1	Female	trans
cg21181453_ACSL6-AS1	0.000732403	0.00086032	0.535895527	M1	Female	trans
cg22961457_ITPKA	0.000732403	0.00086032	-0.51103582	M1	Female	trans
cg20824989_RRNAD1	0.000732404	0.00086032	-0.462896367	M1	Female	trans
cg22721334_MME	0.000732404	0.00086032	0.53341385	M1	Female	trans
cg14703553_ENSG00000241462	0.000732406	0.000860321	-0.671673092	M1	Female	trans
cg08880327_GINS1	0.000732407	0.000860322	-0.3741696	M1	Female	trans
cg08082694_RPL21P34	0.000732411	0.000860325	-0.421567482	M1	Female	trans
cg01775558_SYNM	0.000732413	0.000860325	-0.511358356	M1	Female	trans
cg17158894_BPIFA2	0.000732413	0.000860325	-0.595391129	M1	Female	trans
cg10787600_TBC1D10C	0.000732413	0.000860325	-0.823606152	M1	Female	trans
cg06187770_SELENON	0.000732414	0.000860325	-0.495759171	M1	Female	trans
cg05174890_ENSG00000211683	0.000732415	0.000860325	0.420586727	M1	Female	trans
cg12176654_GOLGA6L2	0.000732415	0.000860325	-0.65703348	M1	Female	trans
cg25318301_USP9YP15	0.000732418	0.000860326	0.317033554	M1	Female	trans
cg04793480_TPBG	0.000732418	0.000860326	-0.591861375	M1	Female	trans
cg09760217_IGLV1-51	0.000732419	0.000860327	0.393978933	M1	Female	trans
cg13519900_RPS2P48	0.00073242	0.000860327	0.49913793	M1	Female	trans
cg01387220_NEFHP1	0.000732421	0.000860327	-0.49475324	M1	Female	trans
cg20351959_FNDC8	0.000732422	0.000860327	0.5177263	M1	Female	trans
cg07920092_GPR158	0.000732429	0.000860334	0.496234783	M1	Female	trans
cg23976437_MTND4LP30	0.00073243	0.000860334	-0.356571627	M1	Female	trans
cg15197135_RNU6-230P	0.00073243	0.000860334	-0.407209212	M1	Female	trans
cg21516302_KCNK7	0.000732431	0.000860334	-0.447238043	M1	Female	trans
cg03834478_BHLHE22	0.000732435	0.000860337	0.335617978	M1	Female	trans
cg10108888_ENSG00000237087	0.000732438	0.000860341	-0.416929879	M1	Female	trans
cg13527872_CCDC15	0.00073244	0.000860342	0.472488312	M1	Female	trans
cg26025506_RPRML	0.000732441	0.000860342	-0.49807145	M1	Female	trans
cg03251805_TTC34	0.000732442	0.000860343	-0.451481719	M1	Female	trans
cg17372378_TMEM41A	0.000732444	0.000860344	-0.471154294	M1	Female	trans
cg24304928_AIMP1	0.000732445	0.000860345	-0.344434739	M1	Female	trans
cg16975684_ENSG00000217631	0.000732447	0.000860345	-0.338948026	M1	Female	trans
cg09825146_ENSG00000226854	0.000732449	0.000860347	0.6415672	M1	Female	trans
cg03397234_NPM1P37	0.000732454	0.000860352	0.440842971	M1	Female	trans
cg19763463_UHRF1BP1	0.000732456	0.000860353	-0.459182422	M1	Female	trans
cg09375488_CP	0.000732459	0.000860355	-0.466520063	M1	Female	trans
cg09739726_NR1H5P	0.000732459	0.000860355	-0.274403651	M1	Female	trans
cg04981410_PTGER4P3	0.00073246	0.000860356	0.561938135	M1	Female	trans
cg00993830_ELOVL3	0.000732462	0.000860356	-0.571934843	M1	Female	trans
cg13140712_NTS	0.000732462	0.000860356	-0.538708881	M1	Female	trans
cg09021471_ENSG00000230882	0.000732463	0.000860356	-0.421115649	M1	Female	trans
cg05577657_ENSG00000224934	0.000732464	0.000860356	-0.482750679	M1	Female	trans
cg20742389_ST13P6	0.000732466	0.000860357	0.531431459	M1	Female	trans
cg26414417_P4HA2-AS1	0.000732474	0.000860366	-0.42947384	M1	Female	trans
cg19277969_PLSCR4	0.000732475	0.000860366	-0.513631722	M1	Female	trans
cg01950479_CHCHD4P4	0.000732478	0.000860368	-0.388034268	M1	Female	trans
cg18054408_ENSG00000225981	0.00073248	0.000860369	-0.418490878	M1	Female	trans
cg24099990_ISCA2P1	0.000732481	0.000860369	-0.345529506	M1	Female	trans
cg26229895_RPA4	0.000732484	0.000860372	-0.385274694	M1	Female	trans
cg13527872_ZNF440	0.000732485	0.000860372	0.497432574	M1	Female	trans
cg09097839_RPS29P12	0.000732487	0.000860373	-0.259911917	M1	Female	trans
cg16237262_PRSS12	0.000732487	0.000860373	0.40611842	M1	Female	trans
cg10723869_PRELID1P6	0.000732491	0.000860375	-0.699974877	M1	Female	trans
cg07191900_LINC00707	0.000732491	0.000860375	-0.495831308	M1	Female	trans
cg03006376_SLC35C2	0.000732491	0.000860375	-0.654178916	M1	Female	trans
cg05373251_CCL2	0.000732495	0.000860377	-0.582048704	M1	Female	trans
cg05884167_ST8SIA3	0.000732495	0.000860377	-0.471932789	M1	Female	trans
cg00074244_LEXM	0.000732496	0.000860378	0.365369679	M1	Female	trans
cg17181840_NFE4	0.000732497	0.000860378	0.528303366	M1	Female	trans
cg06746005_AMFR	0.000732499	0.000860379	0.488915911	M1	Female	trans
cg13500029_ANAPC1P4	0.000732499	0.000860379	-0.341585781	M1	Female	trans
cg15122841_FAM110C	0.000732502	0.000860381	-0.358446337	M1	Female	trans
cg12540946_RPS17P7	0.000732505	0.000860384	-0.41832918	M1	Female	trans
cg00912942_ENSG00000235051	0.00073251	0.000860388	-0.676097937	M1	Female	trans
cg23024913_ENTPD1-AS1	0.000732513	0.000860392	-0.34081156	M1	Female	trans
cg27449976_ENSG00000227755	0.000732515	0.000860392	-0.522906043	M1	Female	trans
cg20670037_SNORA63	0.000732516	0.000860392	-0.350971545	M1	Female	trans
cg02953382_CYP1B1	0.000732516	0.000860392	0.496563261	M1	Female	trans
cg17158894_BMS1P3	0.000732517	0.000860392	-0.589718614	M1	Female	trans
cg06322601_CPSF4	0.00073252	0.000860394	-0.377565228	M1	Female	trans
cg17414101_PDCD10	0.000732521	0.000860394	0.408931942	M1	Female	trans
cg03659680_BRSK2	0.000732522	0.000860394	-0.526678102	M1	Female	trans
cg14836984_GM2AP1	0.000732529	0.0008604	-0.48053491	M1	Female	trans
cg03992063_KLF8	0.000732533	0.0008604	-0.37557863	M1	Female	trans
cg06502685_ERG	0.000732533	0.0008604	-0.581645103	M1	Female	trans
cg20032209_GPX5	0.000732533	0.0008604	0.655155617	M1	Female	trans
cg05901128_RNU6-1329P	0.000732534	0.0008604	-0.553095483	M1	Female	trans
cg09223563_FAM186A	0.000732534	0.0008604	-0.71132511	M1	Female	trans
cg06736785_EYS	0.000732534	0.0008604	0.406425516	M1	Female	trans
cg08678000_AGPAT2	0.000732535	0.0008604	-0.405800752	M1	Female	trans
cg02926415_FAM86MP	0.000732536	0.0008604	-0.325766652	M1	Female	trans
cg11642891_KLF11	0.000732538	0.000860402	-0.421568521	M1	Female	trans
cg06322601_STK40	0.000732539	0.000860402	-0.374935334	M1	Female	trans
cg09476440_FAM204BP	0.00073254	0.000860402	-0.368282401	M1	Female	trans
cg09380600_MIR920	0.000732541	0.000860402	-0.453243185	M1	Female	trans
cg24508976_PGK1P1	0.000732541	0.000860402	-0.465406995	M1	Female	trans
cg02775897_RNFT1P3	0.000732544	0.000860404	-0.50794907	M1	Female	trans
cg11573219_AQP6	0.000732548	0.000860408	0.392230811	M1	Female	trans
cg24993859_ENSG00000218274	0.000732559	0.000860419	-0.319509986	M1	Female	trans
cg13968809_CTDSPL2P1	0.000732559	0.000860419	-0.327387651	M1	Female	trans
cg03549227_TMEM159	0.00073256	0.000860419	-0.451953935	M1	Female	trans
cg20683445_TRPV3	0.000732561	0.00086042	-0.322022529	M1	Female	trans
cg10723869_MKI67	0.000732562	0.00086042	-0.717184849	M1	Female	trans
cg10608169_ENSG00000229492	0.000732565	0.000860422	0.623850421	M1	Female	trans
cg17522386_ENSG00000233894	0.00073257	0.000860427	-0.344579584	M1	Female	trans
cg10743424_XAGE3	0.000732578	0.000860436	-0.484566782	M1	Female	trans
cg00199007_ZNF512B	0.00073258	0.000860436	-0.416510756	M1	Female	trans
cg16958058_KLHL14	0.00073258	0.000860436	-0.371396932	M1	Female	trans
cg12225344_STYXL2	0.000732581	0.000860436	-0.417199432	M1	Female	trans
cg22767953_ENSG00000224256	0.000732583	0.000860437	-0.424866737	M1	Female	trans
cg14457908_AP3S2	0.000732583	0.000860437	-0.464742661	M1	Female	trans
cg09476440_SCAMP3	0.000732584	0.000860437	0.372298584	M1	Female	trans
cg22770916_ENSG00000236206	0.000732597	0.000860451	-0.401922217	M1	Female	trans
cg16503053_PGAM1P7	0.000732598	0.000860451	-0.49908396	M1	Female	trans
cg22380090_ENSG00000229720	0.000732598	0.000860451	0.543269291	M1	Female	trans
cg24740576_C5orf38	0.000732599	0.000860451	-0.383254253	M1	Female	trans
cg20322104_SNORD116-24	0.000732599	0.000860451	-0.442328516	M1	Female	trans
cg26471497_SCNN1A	0.000732602	0.000860452	-0.48058079	M1	Female	trans
cg07999415_HLA-G	0.000732603	0.000860453	-0.607521143	M1	Female	trans
cg16863375_FBLN2	0.000732607	0.000860454	-0.530075956	M1	Female	trans
cg19111078_EPB41L4A-AS1	0.000732607	0.000860454	-0.413722191	M1	Female	trans
cg01791737_RRH	0.000732608	0.000860454	0.318636543	M1	Female	trans
cg00247094_ACTBP14	0.00073261	0.000860454	-0.477332643	M1	Female	trans
cg16653138_CASQ1	0.000732614	0.000860454	0.566014004	M1	Female	trans
cg06736785_DRG2	0.000732619	0.000860454	-0.478909367	M1	Female	trans
cg17600784_ENSG00000226609	0.000732621	0.000860454	-0.346991908	M1	Female	trans
cg06186172_ENSG00000237268	0.000732624	0.000860454	-0.270773272	M1	Female	trans
cg04571903_PPID	0.000732629	0.000860454	-0.48633954	M1	Female	trans
cg13738155_GLIS2	0.000732633	0.000860454	-0.466631905	M1	Female	trans
cg16630482_AFM	0.000732634	0.000860454	0.272873291	M1	Female	trans
cg13968809_U8	0.000732635	0.000860454	-0.181724108	M1	Female	trans
cg12755421_PAFAH1B2P1	0.000732635	0.000860454	0.539140638	M1	Female	trans
cg27140058_SCAF1	0.000732635	0.000860454	-0.516884449	M1	Female	trans
cg02013018_ENSG00000227885	0.000732636	0.000860454	-0.393136362	M1	Female	trans
cg04072177_KRTAP11-1	0.000732642	0.000860454	-0.403922425	M1	Female	trans
cg08317284_NMBR	0.000732642	0.000860454	0.364747452	M1	Female	trans
cg10440578_ENSG00000213750	0.000732642	0.000860454	0.443646461	M1	Female	trans
cg10440578_RNA5SP184	0.000732642	0.000860454	0.287661564	M1	Female	trans
cg10440578_YBX1P9	0.000732642	0.000860454	0.350994967	M1	Female	trans
cg10440578_RNU6-1249P	0.000732642	0.000860454	0.165942907	M1	Female	trans
cg10440578_ENSG00000169164	0.000732642	0.000860454	0.165942907	M1	Female	trans
cg10440578_ENSG00000232249	0.000732642	0.000860454	0.106189787	M1	Female	trans
cg10440578_CTBP2P5	0.000732642	0.000860454	0.22182323	M1	Female	trans
cg10440578_RPL23AP39	0.000732642	0.000860454	0.494539974	M1	Female	trans
cg10440578_PRELID1P2	0.000732642	0.000860454	0.494539974	M1	Female	trans
cg10440578_KRT18P66	0.000732642	0.000860454	0.494539974	M1	Female	trans
cg10440578_SLC22A12	0.000732642	0.000860454	0.494539974	M1	Female	trans
cg10440578_RNY3P5	0.000732642	0.000860454	0.494539974	M1	Female	trans
cg10440578_ENSG00000223421	0.000732642	0.000860454	0.494539974	M1	Female	trans
cg10440578_ENSG00000225055	0.000732642	0.000860454	0.494539974	M1	Female	trans
cg10440578_ENSG00000225448	0.000732642	0.000860454	0.494539974	M1	Female	trans
cg10440578_ENSG00000227150	0.000732642	0.000860454	0.494539974	M1	Female	trans
cg10440578_ENSG00000230472	0.000732642	0.000860454	0.494539974	M1	Female	trans
cg10440578_ENSG00000231630	0.000732642	0.000860454	0.494539974	M1	Female	trans
cg10440578_ENSG00000231855	0.000732642	0.000860454	0.494539974	M1	Female	trans
cg09519485_NDUFA5P4	0.000732642	0.000860454	-0.538543355	M1	Female	trans
cg16253887_RNA5SP41	0.000732645	0.000860454	-0.499252303	M1	Female	trans
cg23093741_RNA5SP149	0.000732647	0.000860454	-0.475724627	M1	Female	trans
cg00155777_SDCBP2P1	0.000732648	0.000860454	0.588448356	M1	Female	trans
cg06864684_IL36G	0.000732648	0.000860454	-0.562744276	M1	Female	trans
cg01742177_HYAL1	0.000732648	0.000860454	-0.308220351	M1	Female	trans
cg24007800_PRLH	0.00073265	0.000860454	-0.47065521	M1	Female	trans
cg05186161_PLCB1-IT1	0.000732651	0.000860454	0.490492355	M1	Female	trans
cg25757115_REXO1	0.000732653	0.000860454	-0.471780615	M1	Female	trans
cg16962558_ENSG00000231359	0.000732654	0.000860454	-0.360051346	M1	Female	trans
cg16963484_BET1-AS1	0.000732654	0.000860454	-0.531722665	M1	Female	trans
cg19984931_ENSG00000226426	0.000732655	0.000860454	-0.176629077	M1	Female	trans
cg19984931_RPS29P8	0.000732655	0.000860454	-0.526990009	M1	Female	trans
cg19984931_RPL27AP3	0.000732655	0.000860454	-0.512148818	M1	Female	trans
cg19984931_FAM237A	0.000732655	0.000860454	-0.374026065	M1	Female	trans
cg19984931_RNU4-11P	0.000732655	0.000860454	-0.526990009	M1	Female	trans
cg19984931_HLA-N	0.000732655	0.000860454	-0.374026065	M1	Female	trans
cg19984931_RNU6-869P	0.000732655	0.000860454	-0.526990009	M1	Female	trans
cg19984931_CNOT4P1	0.000732655	0.000860454	-0.201108024	M1	Female	trans
cg19984931_RN7SKP3	0.000732655	0.000860454	-0.295366559	M1	Female	trans
cg19984931_HSFY1P1	0.000732655	0.000860454	-0.526990009	M1	Female	trans
cg19984931_RPL7P58	0.000732655	0.000860454	-0.374026065	M1	Female	trans
cg19984931_ENSG00000225258	0.000732655	0.000860454	-0.526990009	M1	Female	trans
cg19984931_ENSG00000225906	0.000732655	0.000860454	-0.374026065	M1	Female	trans
cg19984931_RNU7-7P	0.000732655	0.000860454	-0.195337959	M1	Female	trans
cg19984931_H3P11	0.000732655	0.000860454	-0.188782353	M1	Female	trans
cg19984931_RNU6-940P	0.000732655	0.000860454	-0.160966314	M1	Female	trans
cg19984931_ENSG00000217120	0.000732655	0.000860454	-0.216483237	M1	Female	trans
cg20447730_LAYN	0.000732656	0.000860454	-0.468295096	M1	Female	trans
cg10738774_ENSG00000238004	0.000732658	0.000860456	-0.39907283	M1	Female	trans
cg00625610_ENSG00000226816	0.000732662	0.000860459	-0.391220154	M1	Female	trans
cg15275758_ACAP2	0.000732667	0.000860464	0.477692369	M1	Female	trans
cg17686337_TTLL10-AS1	0.00073267	0.000860466	-0.284049152	M1	Female	trans
cg16478852_ENSG00000242103	0.000732673	0.000860468	-0.398774125	M1	Female	trans
cg08121165_MTHFD2L	0.000732674	0.000860468	0.430600521	M1	Female	trans
cg24880701_ZNF598	0.000732674	0.000860468	-0.47888669	M1	Female	trans
cg09623464_UFL1	0.000732674	0.000860468	-0.471003093	M1	Female	trans
cg06779232_NSUN5P1	0.000732679	0.000860471	-0.485793363	M1	Female	trans
cg16427552_RN7SL481P	0.000732679	0.000860471	0.61738166	M1	Female	trans
cg05577657_KRTAP3-2	0.000732686	0.000860478	-0.586117611	M1	Female	trans
cg04750027_OR5B2	0.000732686	0.000860478	-0.45782834	M1	Female	trans
cg26512142_MIR133B	0.000732689	0.00086048	0.245027201	M1	Female	trans
cg15509969_GCSAML	0.00073269	0.00086048	0.254141026	M1	Female	trans
cg06186172_ENSG00000237530	0.000732692	0.000860482	-0.419250512	M1	Female	trans
cg20825109_CLASP2	0.000732695	0.000860483	-0.439267768	M1	Female	trans
cg15593298_ADGRF2	0.000732695	0.000860483	0.528596026	M1	Female	trans
cg11800379_MROH5	0.000732696	0.000860483	0.473366954	M1	Female	trans
cg17158894_LRR1	0.000732696	0.000860483	-0.596712146	M1	Female	trans
cg24952959_SMIM11P1	0.000732698	0.000860484	0.369637595	M1	Female	trans
cg06322601_RRP1	0.000732701	0.000860485	-0.374231383	M1	Female	trans
cg04492287_ATP13A2	0.000732701	0.000860485	-0.467441057	M1	Female	trans
cg04666037_TBCAP2	0.000732702	0.000860485	-0.457984654	M1	Female	trans
cg22773661_HMGN1P20	0.000732702	0.000860485	0.532766637	M1	Female	trans
cg25344969_MYB-AS1	0.000732706	0.000860489	0.371813673	M1	Female	trans
cg17372378_REV1	0.00073271	0.000860492	-0.449820105	M1	Female	trans
cg24202000_ENSG00000199470	0.00073271	0.000860492	-0.49360722	M1	Female	trans
cg15121877_OR52M2P	0.000732713	0.000860492	0.576250765	M1	Female	trans
cg20596771_ENSG00000225156	0.000732713	0.000860492	-0.474054889	M1	Female	trans
cg15177604_ENSG00000226592	0.000732713	0.000860492	0.301657386	M1	Female	trans
cg24704287_SNORD54	0.000732713	0.000860492	0.452316584	M1	Female	trans
cg00490039_ENSG00000228553	0.000732714	0.000860492	-0.580283615	M1	Female	trans
cg03476252_RNU2-22P	0.000732716	0.000860492	-0.479349365	M1	Female	trans
cg10149013_ENSG00000232891	0.000732717	0.000860492	-0.399978747	M1	Female	trans
cg21049487_ENSG00000226624	0.000732717	0.000860492	-0.419686793	M1	Female	trans
cg17232924_ENSG00000230284	0.000732717	0.000860492	-0.535918482	M1	Female	trans
cg11754374_SKA2P1	0.000732724	0.000860499	-0.422089876	M1	Female	trans
cg16378520_LMCD1-AS1	0.000732725	0.0008605	-0.262573114	M1	Female	trans
cg17031967_REXO1L1P	0.000732726	0.0008605	-0.064328066	M1	Female	trans
cg01028000_KRTAP9-3	0.000732728	0.0008605	-0.699350189	M1	Female	trans
cg17026002_SLC17A7	0.000732728	0.0008605	0.414516823	M1	Female	trans
cg27017993_KLF3	0.000732732	0.000860504	-0.315984812	M1	Female	trans
cg12504935_LINCMD1	0.000732733	0.000860505	-0.61666278	M1	Female	trans
cg14989195_GKN1	0.00073274	0.000860511	-0.336131802	M1	Female	trans
cg21207817_HGFAC	0.000732744	0.000860513	-0.525812427	M1	Female	trans
cg22664298_ENSG00000234985	0.000732744	0.000860513	0.267482589	M1	Female	trans
cg23611375_RNU2-38P	0.000732744	0.000860513	-0.47471801	M1	Female	trans
cg05171452_ENSG00000242527	0.000732745	0.000860514	-0.313051343	M1	Female	trans
cg04478428_PLXNA1	0.000732747	0.000860515	-0.404443456	M1	Female	trans
cg10307134_POU6F2-AS2	0.000732749	0.000860516	0.419841712	M1	Female	trans
cg19155518_MCM7	0.000732749	0.000860516	-0.49227106	M1	Female	trans
cg19014289_RPSAP61	0.00073275	0.000860516	-0.382981742	M1	Female	trans
cg03469633_ENSG00000226423	0.000732751	0.000860516	-0.267087711	M1	Female	trans
cg13767506_IER3	0.000732752	0.000860516	-0.411817624	M1	Female	trans
cg11573219_CLEC4M	0.000732753	0.000860517	0.337440558	M1	Female	trans
cg19194405_GOLGA6L9	0.000732756	0.000860518	-0.430623065	M1	Female	trans
cg14151199_RNU6-955P	0.000732757	0.000860518	-0.321396196	M1	Female	trans
cg21863998_ZNF185	0.000732757	0.000860518	0.365748348	M1	Female	trans
cg24525457_CFAP70	0.00073276	0.000860521	0.338189097	M1	Female	trans
cg13101073_RPL5P19	0.000732763	0.000860522	-0.453477235	M1	Female	trans
cg14094409_VWC2	0.000732764	0.000860522	0.486006574	M1	Female	trans
cg01470686_UQCRBP1	0.000732765	0.000860523	-0.575395854	M1	Female	trans
cg11347582_NAA40	0.000732766	0.000860523	-0.430702439	M1	Female	trans
cg14458799_MIR107	0.000732767	0.000860524	-0.222586335	M1	Female	trans
cg01847062_LINC01664	0.00073277	0.000860526	-0.3344696	M1	Female	trans
cg05156799_CAVIN2	0.000732775	0.000860531	-0.430673201	M1	Female	trans
cg22291003_AARD	0.000732776	0.000860531	-0.523944829	M1	Female	trans
cg05704719_ARHGEF25	0.00073278	0.000860534	-0.422471307	M1	Female	trans
cg06347643_SLN	0.000732783	0.000860537	-0.565584151	M1	Female	trans
cg14989195_OR5L2	0.000732787	0.00086054	-0.469192917	M1	Female	trans
cg03982831_TRAJ56	0.000732787	0.00086054	0.585532459	M1	Female	trans
cg09627874_ENSG00000227155	0.00073279	0.000860542	0.337291347	M1	Female	trans
cg11500903_EFHB	0.00073279	0.000860542	-0.533366813	M1	Female	trans
cg23024913_TVP23BP2	0.000732791	0.000860542	-0.322917675	M1	Female	trans
cg17792994_RNU6-1297P	0.000732793	0.000860544	-0.49570909	M1	Female	trans
cg17099445_ENSG00000229305	0.000732796	0.000860546	-0.266099326	M1	Female	trans
ch.22.48274842R_C11orf65	0.000732796	0.000860546	0.369597431	M1	Female	trans
cg13611088_UBOX5	0.000732798	0.000860547	-0.671942677	M1	Female	trans
cg23807125_ENSG00000224815	0.0007328	0.000860548	-0.681266798	M1	Female	trans
cg08000231_CD209	0.000732802	0.000860548	0.446029842	M1	Female	trans
cg13810660_GNG3	0.000732802	0.000860548	-0.357404681	M1	Female	trans
cg23296665_USO1	0.000732802	0.000860548	-0.837764285	M1	Female	trans
cg21737632_ST8SIA6	0.000732805	0.00086055	-0.458874045	M1	Female	trans
cg14120340_ESYT1	0.000732809	0.000860553	-0.604878136	M1	Female	trans
cg18087761_ATG3	0.000732811	0.000860553	-0.44480832	M1	Female	trans
cg19748086_TUBAL3	0.000732812	0.000860553	-0.432139734	M1	Female	trans
cg25284798_RNU6-950P	0.000732812	0.000860553	-0.438501905	M1	Female	trans
cg25284798_ENSG00000232930	0.000732812	0.000860553	-0.312407837	M1	Female	trans
cg16779158_RASA3-IT1	0.000732812	0.000860553	0.491352148	M1	Female	trans
cg27170947_ENSG00000236069	0.000732814	0.000860554	0.371186531	M1	Female	trans
cg06322601_MAPK3	0.000732815	0.000860555	-0.35380877	M1	Female	trans
cg00773700_RPS17P7	0.000732817	0.000860555	-0.344609886	M1	Female	trans
cg00732589_MAFA	0.000732818	0.000860555	-0.432664141	M1	Female	trans
cg17855264_LLGL1	0.000732818	0.000860555	-0.487065949	M1	Female	trans
cg23024913_BEND7P1	0.000732818	0.000860555	-0.317107234	M1	Female	trans
cg04478428_HOXB2	0.00073282	0.000860555	-0.380945014	M1	Female	trans
cg03817621_RN7SL382P	0.00073282	0.000860555	-0.402024806	M1	Female	trans
cg19412031_GMEB2	0.000732825	0.000860557	-0.42209222	M1	Female	trans
cg26320152_RNU6-18P	0.000732825	0.000860557	-0.333760451	M1	Female	trans
cg01164221_TRARG1	0.000732825	0.000860557	-0.856219365	M1	Female	trans
cg24578004_RNU2-14P	0.000732826	0.000860558	-0.354718599	M1	Female	trans
cg11501596_HSPA12B	0.000732828	0.000860558	-0.444489298	M1	Female	trans
cg08936603_SDHA	0.000732829	0.000860558	0.498981749	M1	Female	trans
cg22997974_LINC00702	0.000732829	0.000860558	-0.410673192	M1	Female	trans
cg06905511_ENSG00000237208	0.000732834	0.000860562	-0.352861824	M1	Female	trans
cg19991780_SLC17A7	0.000732836	0.000860563	-0.320304703	M1	Female	trans
cg16899501_BLOC1S1	0.000732836	0.000860563	-0.408748835	M1	Female	trans
cg27357675_ENSG00000223495	0.000732837	0.000860564	-0.387807153	M1	Female	trans
cg27357675_DUSP23	0.000732839	0.000860565	-0.42219797	M1	Female	trans
cg01320505_STKLD1	0.000732844	0.00086057	-0.365543749	M1	Female	trans
cg03220912_HIPK3	0.000732846	0.00086057	-0.408935258	M1	Female	trans
cg26284196_XPNPEP2	0.000732846	0.00086057	-0.473250051	M1	Female	trans
cg09227800_CASP9	0.000732847	0.00086057	-0.444245583	M1	Female	trans
cg04152562_SNORD18	0.000732851	0.000860574	-0.606012199	M1	Female	trans
cg15275758_SLC9A6	0.000732852	0.000860574	0.4608311	M1	Female	trans
cg20861250_STARD13	0.000732853	0.000860574	-0.398989778	M1	Female	trans
cg20571761_CYRIA	0.000732853	0.000860574	-0.432389778	M1	Female	trans
cg15877096_ENO1-AS1	0.000732854	0.000860574	-0.31153503	M1	Female	trans
cg12798311_TRAV8-6	0.000732855	0.000860574	-0.490236028	M1	Female	trans
cg17591000_SNORD115-38	0.000732855	0.000860574	-0.47370073	M1	Female	trans
cg04523729_TNRC18P2	0.000732857	0.000860575	-0.361108008	M1	Female	trans
cg19357499_MYO3B-AS1	0.000732858	0.000860575	-0.350268344	M1	Female	trans
cg12600174_TAF1A-AS1	0.000732868	0.000860586	0.415789279	M1	Female	trans
cg19234412_CCNYL2	0.00073287	0.000860587	0.411642133	M1	Female	trans
cg22646311_COX6CP6	0.00073287	0.000860587	0.284801904	M1	Female	trans
cg10826174_LHX6	0.000732872	0.000860588	-0.489923237	M1	Female	trans
cg10988359_CCNT2P1	0.000732873	0.000860588	-0.276092675	M1	Female	trans
cg04365481_PLCB4	0.000732877	0.000860592	0.417280511	M1	Female	trans
cg03560018_HAX1	0.00073288	0.000860593	0.467899977	M1	Female	trans
cg12613344_RNU6-939P	0.00073288	0.000860593	-0.527683761	M1	Female	trans
cg20741528_ENSG00000235099	0.000732881	0.000860593	0.462903709	M1	Female	trans
cg17159699_NCR2	0.000732883	0.000860595	-0.406108676	M1	Female	trans
cg25527627_PAN3	0.000732884	0.000860595	-0.381309588	M1	Female	trans
cg09283750_ZNF587	0.000732885	0.000860596	-0.547124746	M1	Female	trans
cg16006105_P2RY12	0.000732888	0.000860598	-0.285623529	M1	Female	trans
cg13560919_PLPPR2	0.000732889	0.000860598	0.399589088	M1	Female	trans
cg16958058_MSRB3	0.000732889	0.000860598	-0.403788114	M1	Female	trans
cg22926960_MIR1179	0.000732891	0.000860599	-0.64264022	M1	Female	trans
cg09006915_ENSG00000206549	0.000732893	0.0008606	-0.423633389	M1	Female	trans
cg04657146_IGHJ5	0.000732893	0.0008606	0.246716638	M1	Female	trans
cg20744163_RNU6-194P	0.000732894	0.0008606	-0.468482607	M1	Female	trans
cg00662057_CSNK1A1L	0.000732897	0.000860602	-0.601992617	M1	Female	trans
cg12010643_GPR20	0.0007329	0.000860605	-0.418335897	M1	Female	trans
cg12571007_HSP90AB2P	0.000732902	0.000860606	-0.250728389	M1	Female	trans
cg13896190_ENSG00000227920	0.000732904	0.000860608	-0.389207398	M1	Female	trans
cg07470570_ENSG00000236864	0.00073291	0.000860614	-0.502554184	M1	Female	trans
cg16656875_CRYGD	0.000732915	0.000860619	0.426144644	M1	Female	trans
cg12397254_EGFL8	0.000732917	0.000860619	-0.36270299	M1	Female	trans
cg13897388_LINC00460	0.000732918	0.000860619	-0.109181198	M1	Female	trans
cg03006376_DEDD2	0.00073292	0.000860619	-0.649326844	M1	Female	trans
cg15005421_LINC01222	0.000732921	0.000860619	-0.498515524	M1	Female	trans
cg07173972_STARD10	0.000732922	0.000860619	-0.399611763	M1	Female	trans
cg24836826_OR56B3P	0.000732922	0.000860619	-0.340325219	M1	Female	trans
cg13716788_PEBP1	0.000732923	0.000860619	-0.35359466	M1	Female	trans
cg02877478_APBB1IP	0.000732923	0.000860619	0.383868517	M1	Female	trans
cg15470298_HNRNPA3P6	0.000732923	0.000860619	0.398750188	M1	Female	trans
cg16183361_RBP7	0.000732925	0.000860619	0.325595775	M1	Female	trans
cg08626174_LINC02773	0.000732925	0.000860619	-0.475876708	M1	Female	trans
cg16324899_RNU6-321P	0.000732928	0.000860622	0.514225113	M1	Female	trans
cg11110036_BCL2L11	0.000732931	0.000860625	-0.474945359	M1	Female	trans
cg03734133_COP1	0.000732933	0.000860625	-0.402262316	M1	Female	trans
cg11170468_GRK1	0.000732933	0.000860625	-0.462649375	M1	Female	trans
cg10326138_NKX2-4	0.000732935	0.000860626	-0.244518415	M1	Female	trans
cg11091734_B4GALT3	0.000732937	0.000860628	-0.348434647	M1	Female	trans
cg24202000_ARHGAP42P3	0.000732948	0.00086064	-0.53730528	M1	Female	trans
cg15275758_WAPL	0.000732951	0.000860643	0.481517186	M1	Female	trans
cg01473983_TREML3P	0.000732954	0.000860645	-0.540095821	M1	Female	trans
cg02426343_PLEKHB1	0.000732955	0.000860645	0.56271114	M1	Female	trans
cg22568103_NECTIN1	0.000732956	0.000860645	0.536476372	M1	Female	trans
cg12827530_NMB	0.000732957	0.000860645	-0.514874922	M1	Female	trans
cg07817705_ENSG00000234200	0.000732959	0.000860646	-0.261147686	M1	Female	trans
cg14509967_ENSG00000232337	0.000732959	0.000860646	0.359601291	M1	Female	trans
cg17972361_ENSG00000227330	0.00073296	0.000860646	-0.323585783	M1	Female	trans
cg17753661_RNA5SP210	0.000732961	0.000860646	-0.482451715	M1	Female	trans
cg26269080_SHC3	0.000732962	0.000860646	-0.474374201	M1	Female	trans
cg26495272_OR6C66P	0.000732962	0.000860646	-0.500614473	M1	Female	trans
cg07353306_ENSG00000223602	0.000732965	0.000860648	-0.449345721	M1	Female	trans
cg10284638_PLBD2	0.000732965	0.000860648	-0.404592772	M1	Female	trans
cg09328960_NR4A3	0.000732966	0.000860648	-0.325671337	M1	Female	trans
cg24304928_RBBP6	0.000732968	0.000860649	-0.34555695	M1	Female	trans
cg01777786_RN7SL445P	0.00073297	0.000860649	-0.427874745	M1	Female	trans
cg04938082_RNU6-580P	0.00073297	0.000860649	-0.400478773	M1	Female	trans
cg12504935_POU6F2-AS2	0.00073297	0.000860649	-0.437024872	M1	Female	trans
cg09575750_PTBP2	0.000732973	0.000860651	-0.420861749	M1	Female	trans
cg10896276_RPL32P7	0.000732975	0.000860652	-0.415421701	M1	Female	trans
cg13188416_LRRTM4	0.000732976	0.000860652	0.314775868	M1	Female	trans
cg20434926_EIF4A2P2	0.000732976	0.000860652	0.481807002	M1	Female	trans
cg12995701_RNVU1-33	0.000732978	0.000860653	0.602681333	M1	Female	trans
cg06322601_LIN7B	0.00073298	0.000860653	-0.366208322	M1	Female	trans
cg01008267_EEF1A1P28	0.00073298	0.000860653	-0.438142112	M1	Female	trans
cg02890444_ENSG00000240441	0.000732981	0.000860653	-0.532780359	M1	Female	trans
cg03375067_HOXA5	0.000732984	0.000860656	-0.377734509	M1	Female	trans
cg09575750_RNU1-74P	0.000732986	0.000860657	-0.519210246	M1	Female	trans
cg02134705_UBD	0.000732987	0.000860657	-0.486121047	M1	Female	trans
cg01817521_ETHE1	0.000732988	0.000860657	-0.429038556	M1	Female	trans
cg18554074_RNU6-984P	0.000732992	0.000860661	0.544410204	M1	Female	trans
cg25795606_BMP4	0.000732995	0.000860662	-0.349007915	M1	Female	trans
cg13320413_SPRR2C	0.000732995	0.000860662	-0.530782772	M1	Female	trans
cg05152764_RN7SKP161	0.000732995	0.000860662	-0.351545383	M1	Female	trans
cg11074353_BCAS2P3	0.000732997	0.000860662	-0.306021778	M1	Female	trans
cg20505445_LZTR1	0.000732999	0.000860664	-0.569945099	M1	Female	trans
cg25037011_CPN2	0.000733001	0.000860666	0.526718802	M1	Female	trans
cg06832791_ENSG00000234134	0.000733002	0.000860666	-0.478281007	M1	Female	trans
cg22190299_ALPP	0.000733004	0.000860666	-0.414053423	M1	Female	trans
cg03329597_KCNIP2-AS1	0.000733004	0.000860666	-0.376840621	M1	Female	trans
cg18608151_ACSL6-AS1	0.000733008	0.00086067	-0.492453876	M1	Female	trans
cg08574629_C9orf16	0.000733009	0.00086067	-0.598118371	M1	Female	trans
cg17349802_NPSR1	0.000733017	0.000860678	-0.412711298	M1	Female	trans
cg17753661_OFD1P17	0.000733017	0.000860678	-0.459436645	M1	Female	trans
cg14785984_ENSG00000137808	0.000733019	0.000860679	-0.423886586	M1	Female	trans
cg09683258_IL21-AS1	0.00073302	0.00086068	0.659963718	M1	Female	trans
cg12916198_RNA5SP223	0.000733021	0.00086068	-0.408696124	M1	Female	trans
cg04208344_FDPSP5	0.000733022	0.00086068	-0.27649503	M1	Female	trans
cg01621249_EZH2P1	0.000733023	0.00086068	0.411313215	M1	Female	trans
cg12707723_RPS28	0.000733027	0.000860682	-0.410222513	M1	Female	trans
cg25849727_OR10A3	0.000733027	0.000860682	-0.316660634	M1	Female	trans
cg21110711_ENSG00000238178	0.000733031	0.000860685	-0.273942228	M1	Female	trans
cg21202551_LINC00692	0.000733031	0.000860685	-0.439971747	M1	Female	trans
cg16601957_ENSG00000225963	0.000733033	0.000860686	-0.429937934	M1	Female	trans
cg06578832_ENSAP1	0.000733034	0.000860686	0.414692231	M1	Female	trans
cg04924345_DNAJC18	0.000733035	0.000860686	-0.531265043	M1	Female	trans
cg08188698_TXNDC8	0.000733036	0.000860686	-0.453566561	M1	Female	trans
cg08296131_MIR34C	0.000733038	0.000860686	-0.555334366	M1	Female	trans
cg17101296_IL22	0.000733041	0.000860686	0.636317528	M1	Female	trans
cg00636079_ELOCP26	0.000733042	0.000860686	0.420792615	M1	Female	trans
cg00384264_ENSG00000240063	0.000733043	0.000860686	-0.399306546	M1	Female	trans
cg15541863_CFHR2	0.000733046	0.000860686	-0.464663971	M1	Female	trans
cg10263003_TLCD3B	0.000733046	0.000860686	-0.477421132	M1	Female	trans
cg21641834_KIF4B	0.000733046	0.000860686	-0.342843397	M1	Female	trans
cg07822469_ENSG00000238031	0.000733048	0.000860686	2.066596287	M1	Female	trans
cg08445957_CEP63	0.000733049	0.000860686	-0.381420385	M1	Female	trans
cg20981146_HNF1A-AS1	0.000733051	0.000860686	1.24226545	M1	Female	trans
cg26414417_RNU6-957P	0.000733052	0.000860686	-0.387338823	M1	Female	trans
cg06779232_GOLGA6B	0.000733054	0.000860686	-0.39312252	M1	Female	trans
cg23624621_ANKRD20A10P	0.000733056	0.000860686	-0.531496682	M1	Female	trans
cg01244571_SNORD70	0.000733058	0.000860686	-0.429260422	M1	Female	trans
cg10178621_HS3ST6	0.000733058	0.000860686	-0.398974643	M1	Female	trans
cg01339381_RNU6-627P	0.000733059	0.000860686	-0.579036471	M1	Female	trans
cg01339381_RNU1-76P	0.000733059	0.000860686	-0.579036471	M1	Female	trans
cg01339381_LINC01626	0.000733059	0.000860686	-0.579036471	M1	Female	trans
cg01339381_FABP12P1	0.000733059	0.000860686	-0.579036471	M1	Female	trans
cg01339381_DEFB128	0.000733059	0.000860686	-0.579036471	M1	Female	trans
cg01339381_ENSG00000228167	0.000733059	0.000860686	-0.579036471	M1	Female	trans
cg01339381_ENSG00000229013	0.000733059	0.000860686	-0.579036471	M1	Female	trans
cg01339381_ENSG00000234638	0.000733059	0.000860686	-0.579036471	M1	Female	trans
cg01339381_OTOS	0.000733059	0.000860686	-0.38859142	M1	Female	trans
cg01339381_NTM-IT	0.000733059	0.000860686	-0.410965539	M1	Female	trans
cg01339381_RN7SL305P	0.000733059	0.000860686	-0.410965539	M1	Female	trans
cg01339381_Y_RNA	0.000733059	0.000860686	-0.519447354	M1	Female	trans
cg01339381_ENSG00000232958	0.000733059	0.000860686	-0.220969807	M1	Female	trans
cg01339381_FGF7P2	0.000733059	0.000860686	-0.112900916	M1	Female	trans
cg06612671_ENSG00000240562	0.000733059	0.000860686	-0.778580113	M1	Female	trans
cg06849167_CYP2B6	0.000733063	0.000860689	0.608352412	M1	Female	trans
cg15465092_PTGES3L-AARSD1	0.000733063	0.000860689	0.879258555	M1	Female	trans
cg06187770_TMCO4	0.000733065	0.000860689	-0.524650568	M1	Female	trans
cg24863484_SEPTIN1	0.000733065	0.000860689	-0.402588385	M1	Female	trans
cg08121165_COP1	0.000733066	0.000860689	0.421035066	M1	Female	trans
cg10723869_ILF2	0.000733066	0.000860689	-0.695608816	M1	Female	trans
cg17265961_EEF2K	0.000733071	0.000860693	-0.487195939	M1	Female	trans
cg09849405_ENSG00000213169	0.000733072	0.000860693	0.243265629	M1	Female	trans
cg16626067_ARHGEF10L	0.000733072	0.000860693	-0.573740843	M1	Female	trans
cg24445316_NXPE1	0.000733074	0.000860693	-0.476101267	M1	Female	trans
cg14281596_RNF217-AS1	0.000733074	0.000860693	-0.494183568	M1	Female	trans
cg14084042_GAPDHP23	0.000733075	0.000860693	0.575963499	M1	Female	trans
cg26329715_ERCC6L2	0.000733078	0.000860696	0.380507043	M1	Female	trans
cg02485345_IGLV1-44	0.00073308	0.000860696	0.335330487	M1	Female	trans
cg19690148_PFKM	0.00073308	0.000860696	-0.418156079	M1	Female	trans
cg22491001_NLRP10	0.000733081	0.000860696	-0.513911795	M1	Female	trans
cg17062109_FGF12-AS2	0.000733082	0.000860696	-0.399914402	M1	Female	trans
cg22795583_LINC00853	0.000733082	0.000860696	-0.377867806	M1	Female	trans
cg06952660_UNC5B	0.000733085	0.000860697	-0.510855039	M1	Female	trans
cg23805120_FANCD2P2	0.000733086	0.000860697	-0.355086587	M1	Female	trans
cg18890249_RNU6-1119P	0.000733087	0.000860697	0.448364538	M1	Female	trans
cg16001722_ZNF503	0.000733088	0.000860697	-0.61363731	M1	Female	trans
cg09577804_BECN2	0.000733089	0.000860697	0.512992876	M1	Female	trans
cg15288326_GRM7-AS2	0.000733089	0.000860697	-0.420464946	M1	Female	trans
cg12377084_VEGFD	0.000733089	0.000860697	-0.62819008	M1	Female	trans
cg05714853_PLAC9P1	0.000733092	0.000860697	-0.49783113	M1	Female	trans
cg19678863_PHF5GP	0.000733092	0.000860697	0.527844026	M1	Female	trans
cg09007239_CHRM5	0.000733093	0.000860697	-0.359841099	M1	Female	trans
cg20225678_RNU6-1079P	0.000733093	0.000860697	-0.353565879	M1	Female	trans
cg03562628_SNRPCP11	0.000733095	0.000860697	-0.299672605	M1	Female	trans
cg09800500_RAP2B	0.000733096	0.000860697	0.489685012	M1	Female	trans
cg04036441_ENSG00000226816	0.000733096	0.000860697	0.606615207	M1	Female	trans
cg01660000_GNG12-AS1	0.000733096	0.000860697	-0.358833212	M1	Female	trans
cg10520070_ENSG00000235834	0.000733097	0.000860697	-0.48449514	M1	Female	trans
cg07140455_MRAP	0.000733097	0.000860697	-0.435814286	M1	Female	trans
cg09039105_RNA5S12	0.000733098	0.000860697	-0.432648566	M1	Female	trans
cg20111234_SLC9A4	0.000733099	0.000860697	-0.431688561	M1	Female	trans
cg09929408_ENSG00000229002	0.000733099	0.000860697	-0.259808004	M1	Female	trans
cg01653701_PPIAP38	0.000733101	0.000860698	-0.641895458	M1	Female	trans
cg18575809_QRFPR	0.000733103	0.000860699	-0.579026278	M1	Female	trans
cg26759296_RPL39P36	0.000733104	0.000860699	-0.399591291	M1	Female	trans
cg09227800_PSAP	0.000733104	0.000860699	-0.448112684	M1	Female	trans
cg04266774_RNFT1P2	0.000733111	0.000860706	-0.536763047	M1	Female	trans
cg07021644_RNA5SP225	0.000733122	0.000860718	0.494287892	M1	Female	trans
cg10411658_KMT2D	0.000733123	0.000860718	0.403677886	M1	Female	trans
cg21407000_OR55B1P	0.000733125	0.000860718	-0.628631344	M1	Female	trans
cg09055988_MIR1293	0.000733125	0.000860718	-0.312400015	M1	Female	trans
cg05518022_MIR1294	0.000733126	0.000860718	0.476515094	M1	Female	trans
cg00171290_MYD88	0.000733126	0.000860718	-0.34799209	M1	Female	trans
cg00592315_TTC9B	0.000733127	0.000860718	-0.459779525	M1	Female	trans
cg15681326_ACTN2	0.000733128	0.000860718	0.313981622	M1	Female	trans
cg24949324_C3orf20	0.000733129	0.000860718	-0.557894634	M1	Female	trans
cg01512132_MYO16-AS1	0.00073313	0.000860719	-0.314290475	M1	Female	trans
cg04070200_ENSG00000204929	0.000733133	0.000860721	-0.437490556	M1	Female	trans
cg23170280_DDX5	0.000733134	0.000860722	-0.461301436	M1	Female	trans
cg22044028_TRPC7	0.000733135	0.000860722	0.24228866	M1	Female	trans
cg04998498_ZBTB8OSP2	0.000733138	0.000860725	-0.412737621	M1	Female	trans
cg18281829_ENSG00000227680	0.000733141	0.000860727	-0.563222118	M1	Female	trans
cg08355260_PHLDA2	0.000733142	0.000860727	-0.571951917	M1	Female	trans
cg09227800_ADSS1	0.000733143	0.000860728	-0.453187998	M1	Female	trans
cg18301136_LSM4	0.000733149	0.000860732	-0.454947291	M1	Female	trans
cg25385150_LRRC30	0.000733149	0.000860732	-0.396241227	M1	Female	trans
cg19994026_ENSG00000201733	0.000733151	0.000860733	-0.566515783	M1	Female	trans
cg06338987_CDH24	0.000733151	0.000860733	-0.394444426	M1	Female	trans
cg01957799_AP4B1	0.000733154	0.000860734	0.398051205	M1	Female	trans
cg14709234_TRIM60	0.000733154	0.000860734	-0.535741695	M1	Female	trans
cg14229362_BPIFB4	0.000733154	0.000860734	0.411069481	M1	Female	trans
cg15255359_CDKL5	0.000733154	0.000860734	-0.34065103	M1	Female	trans
cg04900782_RASA3	0.000733158	0.000860737	-1.34737839	M1	Female	trans
cg15520372_ENSG00000226681	0.000733165	0.00086074	-0.387680199	M1	Female	trans
cg14216539_RN7SL546P	0.000733167	0.00086074	-0.316449033	M1	Female	trans
cg09767822_GRB7	0.000733169	0.00086074	-0.528492894	M1	Female	trans
cg02443896_STPG2	0.00073317	0.00086074	-0.531866505	M1	Female	trans
cg15224620_HMGN2P48	0.00073317	0.00086074	-0.316737631	M1	Female	trans
cg13547127_IGHA1	0.000733173	0.00086074	0.329916165	M1	Female	trans
cg11157765_MCTP1	0.000733176	0.00086074	-0.40394684	M1	Female	trans
cg24931191_MTCP1	0.000733176	0.00086074	-0.524865576	M1	Female	trans
cg27105694_ENSG00000232557	0.000733177	0.00086074	0.346720783	M1	Female	trans
cg03248837_HSBP1P2	0.000733178	0.00086074	-0.635240388	M1	Female	trans
cg25403174_MIR758	0.000733179	0.00086074	-0.306941589	M1	Female	trans
cg25403174_HMGB1P25	0.000733179	0.00086074	-0.281107222	M1	Female	trans
cg25403174_PLSCR5-AS1	0.000733179	0.00086074	-0.613883179	M1	Female	trans
cg25403174_IGKV1D-43	0.000733179	0.00086074	-0.182610803	M1	Female	trans
cg25403174_RPL21P66	0.000733179	0.00086074	-0.68430563	M1	Female	trans
cg25403174_KRTAP4-8	0.000733179	0.00086074	-0.485679307	M1	Female	trans
cg25403174_SNORA72	0.000733179	0.00086074	-0.485679307	M1	Female	trans
cg25403174_ENSG00000223777	0.000733179	0.00086074	-0.68430563	M1	Female	trans
cg25403174_ENSG00000224247	0.000733179	0.00086074	-0.68430563	M1	Female	trans
cg25403174_ENSG00000227760	0.000733179	0.00086074	-0.68430563	M1	Female	trans
cg25403174_ENSG00000228772	0.000733179	0.00086074	-0.68430563	M1	Female	trans
cg14214834_IL9RP2	0.00073318	0.000860741	-0.285373119	M1	Female	trans
cg21853067_PCDHB7	0.000733183	0.000860744	-0.525182078	M1	Female	trans
cg12855615_RNA5SP482	0.000733184	0.000860744	-0.468169386	M1	Female	trans
cg04312919_ZIC5	0.00073319	0.00086075	0.123316818	M1	Female	trans
cg05356662_PEX10	0.000733191	0.00086075	-0.509658691	M1	Female	trans
cg19953290_RNU6-171P	0.000733196	0.000860755	-0.400859863	M1	Female	trans
cg01655577_SNORD116-7	0.000733198	0.000860757	-0.834903071	M1	Female	trans
cg17531430_MMP1	0.000733207	0.000860766	-0.455176858	M1	Female	trans
cg09833365_CD34	0.000733208	0.000860767	-0.453708551	M1	Female	trans
cg02893180_HLA-H	0.000733213	0.00086077	-0.443066406	M1	Female	trans
cg01148039_RPS3AP33	0.000733213	0.00086077	-0.437468574	M1	Female	trans
cg07585951_INGX	0.000733214	0.00086077	0.537187964	M1	Female	trans
cg08055409_PSAT1P3	0.000733215	0.00086077	-0.369968904	M1	Female	trans
cg15066991_GLIPR2	0.000733216	0.000860771	-0.3403666	M1	Female	trans
cg22314681_ENSG00000224302	0.000733224	0.000860777	-0.371760457	M1	Female	trans
cg23238869_MYH1	0.000733224	0.000860777	-0.304949602	M1	Female	trans
cg03469633_CRYAA	0.000733228	0.000860777	-0.327987327	M1	Female	trans
cg11868507_SLC25A32	0.000733229	0.000860777	-0.460896291	M1	Female	trans
cg24294835_RNU6-992P	0.000733229	0.000860777	-0.354108205	M1	Female	trans
cg21886864_STUM	0.000733229	0.000860777	-0.264179796	M1	Female	trans
cg17159699_RAD51D	0.000733229	0.000860777	-0.366543974	M1	Female	trans
cg09887955_CTNS	0.000733229	0.000860777	-0.553642051	M1	Female	trans
cg13564156_TXNL4A	0.00073323	0.000860777	-0.602784959	M1	Female	trans
cg19331905_SLC5A3	0.00073323	0.000860777	-0.565324897	M1	Female	trans
cg05995555_AGBL5-AS1	0.000733231	0.000860777	-0.374160605	M1	Female	trans
cg20375654_ROR2	0.000733233	0.000860779	-0.428732772	M1	Female	trans
cg09214369_ENSG00000240441	0.000733235	0.000860781	-0.499702402	M1	Female	trans
cg04425604_SH3BGR	0.000733236	0.000860781	-0.375853701	M1	Female	trans
cg27210166_P2RX3	0.000733237	0.000860781	-0.530212479	M1	Female	trans
cg07825114_LINC01251	0.000733241	0.000860785	0.339359559	M1	Female	trans
cg22714776_ENSG00000230881	0.000733243	0.000860786	-0.365783378	M1	Female	trans
cg10695105_ENSG00000228384	0.000733244	0.000860787	-0.41228147	M1	Female	trans
cg05761355_GYG1P3	0.000733247	0.000860789	-0.399003319	M1	Female	trans
cg04060288_IGHD3-16	0.000733248	0.00086079	-0.242103898	M1	Female	trans
cg18198306_SNRPGP8	0.000733254	0.000860795	0.682450043	M1	Female	trans
cg16368146_LINC00304	0.000733255	0.000860795	-0.370458623	M1	Female	trans
cg01864029_COPRSP1	0.000733257	0.000860797	-0.444018631	M1	Female	trans
cg14200350_ENSG00000219681	0.000733258	0.000860797	-0.396781992	M1	Female	trans
cg26162150_RNU6-304P	0.000733258	0.000860797	0.313787264	M1	Female	trans
cg05042439_MIR150	0.000733259	0.000860797	-0.479078769	M1	Female	trans
cg10570276_ZAR1	0.000733261	0.000860798	-0.408048913	M1	Female	trans
cg16915057_FAM90A3P	0.000733263	0.000860799	-0.391011767	M1	Female	trans
cg09939854_ENSG00000196893	0.000733263	0.000860799	0.375879942	M1	Female	trans
cg03560018_MRPL58	0.000733267	0.000860802	0.46778114	M1	Female	trans
cg22203300_MRM2	0.00073327	0.000860804	-0.754592536	M1	Female	trans
cg08055409_RGPD6	0.000733273	0.000860807	-0.436920614	M1	Female	trans
cg18102175_SNRPFP4	0.000733274	0.000860807	-0.348564802	M1	Female	trans
cg17414101_RRAGC	0.000733275	0.000860808	0.411483196	M1	Female	trans
cg10453719_FOXC2	0.000733277	0.000860808	-0.529354669	M1	Female	trans
cg13653328_ERC2	0.000733279	0.000860809	-0.568872905	M1	Female	trans
cg04152562_ENSG00000225394	0.00073328	0.000860809	-0.467733699	M1	Female	trans
cg16940199_NKX2-5	0.00073328	0.000860809	0.479137874	M1	Female	trans
cg21247263_CERS2	0.000733281	0.000860809	-0.52216877	M1	Female	trans
cg23238869_PFN1P1	0.000733282	0.000860809	-0.390975976	M1	Female	trans
cg24131359_RNU6-194P	0.000733283	0.000860809	-0.466657467	M1	Female	trans
cg03661458_LINC00375	0.000733283	0.000860809	0.445802543	M1	Female	trans
cg09640764_RNU6-650P	0.000733287	0.000860813	-0.436317652	M1	Female	trans
cg05747874_H3P32	0.000733289	0.000860813	-0.342894949	M1	Female	trans
cg20337110_TMEM201	0.000733289	0.000860813	0.69708023	M1	Female	trans
cg25122934_RN7SKP48	0.00073329	0.000860813	-0.525685503	M1	Female	trans
cg02412345_CFL1P7	0.00073329	0.000860813	-0.368716401	M1	Female	trans
cg14877939_WNT9A	0.000733294	0.000860816	-0.561749194	M1	Female	trans
cg12034111_TBRG1	0.000733298	0.000860818	-0.436632658	M1	Female	trans
cg25327888_ME2P1	0.000733299	0.000860818	0.304920605	M1	Female	trans
cg08044704_APOBEC1	0.000733299	0.000860818	-0.364365907	M1	Female	trans
cg19260869_RN7SKP78	0.000733299	0.000860818	-0.337865203	M1	Female	trans
cg14294245_IGKV1-39	0.0007333	0.000860818	-0.175285572	M1	Female	trans
cg08822897_KRTAP27-1	0.0007333	0.000860818	-0.167863557	M1	Female	trans
cg23155884_MIR548N	0.000733301	0.000860818	-0.364995001	M1	Female	trans
cg11390628_ATP1A1	0.000733303	0.00086082	-0.586690144	M1	Female	trans
cg09705622_ENSG00000219391	0.000733305	0.00086082	-0.410496194	M1	Female	trans
cg12028499_PTGES3L-AARSD1	0.000733306	0.00086082	-0.415563233	M1	Female	trans
cg23137161_ENSG00000226773	0.000733306	0.00086082	0.291236105	M1	Female	trans
cg04150429_PTMAP3	0.000733308	0.00086082	-0.36627395	M1	Female	trans
cg11155090_RN7SKP130	0.000733308	0.00086082	-0.402919416	M1	Female	trans
cg16719299_PHKBP1	0.000733308	0.00086082	-0.646592558	M1	Female	trans
cg05756029_PPM1F-AS1	0.000733311	0.000860822	-0.384963967	M1	Female	trans
cg15166583_ZYG11A	0.000733312	0.000860822	-0.42213255	M1	Female	trans
cg21546742_PPIAL4G	0.000733312	0.000860822	-0.422097821	M1	Female	trans
cg11086960_KRTAP13-2	0.000733313	0.000860822	-0.312782076	M1	Female	trans
cg00748431_OR2T10	0.000733314	0.000860822	-0.486506208	M1	Female	trans
cg24051798_USP17L30	0.000733317	0.000860824	-0.462069748	M1	Female	trans
cg13248604_CD8B	0.000733318	0.000860824	-0.385898729	M1	Female	trans
cg01847062_METTL11B	0.000733318	0.000860824	-0.363649187	M1	Female	trans
cg26872792_RNU5A-1	0.00073332	0.000860825	0.456994683	M1	Female	trans
cg01021271_ACSL6-AS1	0.000733328	0.000860834	0.725223033	M1	Female	trans
cg20973649_ALMS1P1	0.00073333	0.000860836	-0.356222066	M1	Female	trans
cg08081346_ENSG00000240159	0.000733331	0.000860836	-0.40884936	M1	Female	trans
cg09419843_EEF1AKNMT	0.000733338	0.000860843	-0.501132448	M1	Female	trans
cg24537687_FAM225B	0.000733342	0.000860846	-0.592538038	M1	Female	trans
cg09476440_PET100	0.000733343	0.000860846	0.369568699	M1	Female	trans
cg07173972_TMEM190	0.000733344	0.000860847	-0.352126824	M1	Female	trans
cg21226442_ENSG00000225884	0.000733346	0.000860848	-0.437472215	M1	Female	trans
cg23094117_ENSG00000229986	0.000733348	0.000860849	-0.388204787	M1	Female	trans
cg12243267_ENSG00000227113	0.00073335	0.000860849	-0.426150242	M1	Female	trans
cg10586864_CNOT7P2	0.00073335	0.000860849	-0.415850912	M1	Female	trans
cg07908237_KIF25-AS1	0.00073335	0.000860849	0.572331963	M1	Female	trans
cg00879685_PAFAH1B2P1	0.00073335	0.000860849	-0.507460072	M1	Female	trans
cg21908235_UCN	0.000733351	0.000860849	-0.513796862	M1	Female	trans
cg12184937_UGT2B25P	0.000733353	0.00086085	-0.486518828	M1	Female	trans
cg13990947_HNRNPCP9	0.000733354	0.00086085	0.42700684	M1	Female	trans
cg04750027_ETV1	0.000733355	0.00086085	-0.420798462	M1	Female	trans
cg00470469_ABHD3	0.000733362	0.000860858	-0.317758498	M1	Female	trans
cg01263901_IGKV2D-29	0.000733364	0.00086086	0.060839928	M1	Female	trans
cg12020396_VWA3B	0.000733367	0.000860862	0.481844893	M1	Female	trans
cg05631224_RNA5S10	0.000733371	0.000860865	0.544670348	M1	Female	trans
cg22618164_ENSG00000235038	0.000733374	0.000860868	0.311803738	M1	Female	trans
cg16237262_SPRR2E	0.000733377	0.00086087	-0.445177309	M1	Female	trans
cg20202267_GOLGA6B	0.00073338	0.000860873	-0.408514968	M1	Female	trans
cg08581018_TRBV4-1	0.000733383	0.000860876	0.391433085	M1	Female	trans
cg06548673_RPEP2	0.00073339	0.000860882	-0.275171441	M1	Female	trans
cg06748066_NPSR1	0.000733391	0.000860882	-0.493974887	M1	Female	trans
cg14014665_CRTAP	0.000733393	0.000860883	0.38697595	M1	Female	trans
cg15068552_RN7SL629P	0.000733393	0.000860883	-0.378686248	M1	Female	trans
cg25703541_MYO3B	0.000733394	0.000860883	0.456869359	M1	Female	trans
cg04077164_ZAR1	0.000733398	0.000860887	-0.399913578	M1	Female	trans
cg21316960_ZKSCAN7-AS1	0.000733404	0.000860893	-0.449970645	M1	Female	trans
cg16626067_HERC5	0.000733406	0.000860894	0.475415111	M1	Female	trans
cg23121887_OR10K1	0.000733409	0.000860897	-0.486449625	M1	Female	trans
cg03148428_CENPV	0.00073341	0.000860897	0.432264728	M1	Female	trans
cg10894164_ZDHHC18	0.000733411	0.000860897	0.64900769	M1	Female	trans
cg23209353_SUV39H2	0.000733414	0.000860899	-0.388405942	M1	Female	trans
cg14867071_C4orf51	0.000733415	0.000860899	0.305306645	M1	Female	trans
cg04478428_FAM89B	0.000733415	0.000860899	-0.422924003	M1	Female	trans
cg18520238_ENSG00000240710	0.000733416	0.0008609	0.50683669	M1	Female	trans
cg17100610_ENSG00000240241	0.000733418	0.000860901	0.661585029	M1	Female	trans
cg25855415_TPRN	0.000733418	0.000860901	0.447957626	M1	Female	trans
cg08636573_IRX4	0.00073342	0.000860901	-0.368242897	M1	Female	trans
cg16899501_ENSG00000228044	0.00073342	0.000860901	-0.339731264	M1	Female	trans
cg14618239_TRAJ58	0.000733423	0.000860901	0.433053458	M1	Female	trans
cg08894280_ARG2	0.000733423	0.000860901	-0.406508218	M1	Female	trans
cg09887955_HSF1	0.000733423	0.000860901	-0.5532493	M1	Female	trans
cg23461216_SLC39A1	0.000733424	0.000860901	-0.458285239	M1	Female	trans
cg18477299_SNORD115-12	0.000733425	0.000860901	-0.471030909	M1	Female	trans
cg09760986_GAPDHP67	0.000733426	0.000860901	-0.533831286	M1	Female	trans
cg09760986_ENSG00000232512	0.000733426	0.000860901	-0.533831286	M1	Female	trans
cg14525473_FAM32CP	0.000733426	0.000860901	0.454548109	M1	Female	trans
cg14284424_IMPDH1P5	0.000733429	0.000860902	0.377932017	M1	Female	trans
cg20695805_GDF7	0.000733433	0.000860906	0.321781761	M1	Female	trans
cg20689037_ENSG00000236710	0.00073344	0.000860913	-0.500304814	M1	Female	trans
cg19506623_MSX1	0.000733442	0.000860914	-0.174724279	M1	Female	trans
cg09623464_ZNF792	0.000733448	0.000860921	-0.502755368	M1	Female	trans
cg15741247_ESPNL	0.000733449	0.000860921	-0.489141591	M1	Female	trans
cg01704040_CTSZ	0.000733452	0.000860924	0.689172888	M1	Female	trans
cg16274716_ABCA12	0.000733454	0.000860924	-0.507937796	M1	Female	trans
cg10488013_LINC01852	0.000733455	0.000860925	-0.331844848	M1	Female	trans
cg08206358_MACROD2-AS1	0.000733456	0.000860925	0.373911413	M1	Female	trans
cg07390647_RNU6-1277P	0.000733457	0.000860925	0.464266763	M1	Female	trans
cg15812976_ENSG00000240265	0.000733459	0.000860927	-0.298465133	M1	Female	trans
cg01693891_RSPH1	0.000733461	0.000860929	-0.473293008	M1	Female	trans
cg07914267_SNORD115-48	0.000733464	0.00086093	-0.575704474	M1	Female	trans
cg06022673_GPR32	0.000733464	0.00086093	-0.468278001	M1	Female	trans
cg13375352_FBXO22	0.000733465	0.00086093	0.612802926	M1	Female	trans
cg14904662_LINC02614	0.000733466	0.00086093	0.327490688	M1	Female	trans
cg06899226_AHI1	0.000733466	0.00086093	-0.36063479	M1	Female	trans
cg18666982_LINC02623	0.000733469	0.000860932	-0.378474973	M1	Female	trans
cg05524170_CRHR1	0.000733471	0.000860933	-0.5819628	M1	Female	trans
cg11389953_SLC22A23	0.000733471	0.000860933	-0.464395559	M1	Female	trans
cg15866089_CLDN1	0.000733474	0.000860934	-0.397714171	M1	Female	trans
cg04474876_ZDHHC3	0.000733475	0.000860934	-0.603893871	M1	Female	trans
cg20599295_NFU1P2	0.000733475	0.000860934	-0.445617388	M1	Female	trans
cg20223162_ENSG00000225620	0.000733476	0.000860934	0.381865705	M1	Female	trans
cg24730459_ENSG00000229657	0.000733483	0.000860941	-0.360024573	M1	Female	trans
cg02621613_GSTZ1	0.000733484	0.000860941	0.429634292	M1	Female	trans
cg04513703_LINC00486	0.000733484	0.000860941	-0.440837286	M1	Female	trans
cg17714861_ENSG00000226334	0.000733484	0.000860941	-0.327237968	M1	Female	trans
cg13172076_TTC23L	0.000733485	0.000860941	-0.453162169	M1	Female	trans
cg05735659_ORC1	0.000733486	0.000860941	0.34736464	M1	Female	trans
cg19383909_RN7SKP224	0.000733488	0.000860941	-0.364968004	M1	Female	trans
cg01708411_STEAP4	0.000733488	0.000860941	0.41208301	M1	Female	trans
cg06889339_ENSG00000232959	0.000733491	0.000860943	0.45008585	M1	Female	trans
cg15461618_IGKV1-6	0.000733491	0.000860943	-0.184509406	M1	Female	trans
cg19598692_FAM53C	0.000733492	0.000860943	-0.617461284	M1	Female	trans
cg19953290_RN7SL645P	0.000733492	0.000860943	-0.510952841	M1	Female	trans
cg08517984_MIR623	0.000733494	0.000860944	-0.431883608	M1	Female	trans
cg06102764_ENSG00000223446	0.000733496	0.000860945	-0.40966244	M1	Female	trans
cg02810426_RNU6-992P	0.000733498	0.000860946	-0.242732957	M1	Female	trans
cg10392172_TPBG	0.000733498	0.000860946	-0.642564556	M1	Female	trans
cg06050235_SOWAHA	0.000733499	0.000860946	-0.471963331	M1	Female	trans
cg27110056_NXPE1	0.000733501	0.000860947	-0.525263502	M1	Female	trans
cg15593298_MAP2K7	0.000733502	0.000860948	-0.546056406	M1	Female	trans
cg20638896_MIR1228	0.000733504	0.000860948	-0.585998636	M1	Female	trans
cg23561053_CLDN17	0.000733506	0.000860949	0.464640236	M1	Female	trans
cg05959459_FZD1	0.000733506	0.000860949	-0.557818443	M1	Female	trans
cg18266472_ENSG00000234584	0.000733507	0.000860949	0.300346953	M1	Female	trans
cg16655291_FAS	0.000733508	0.000860949	-0.436028697	M1	Female	trans
cg02336104_TGM7	0.000733508	0.000860949	-0.381792245	M1	Female	trans
cg13917481_CHRNB4	0.000733509	0.000860949	-0.37695157	M1	Female	trans
cg18095452_ENSG00000212181	0.00073351	0.000860949	-0.292135044	M1	Female	trans
cg11602485_MAJIN	0.00073351	0.000860949	-0.309967342	M1	Female	trans
cg07774680_IGKV2D-30	0.000733512	0.00086095	0.235703609	M1	Female	trans
cg19815042_ENSG00000238764	0.000733514	0.00086095	-0.537795126	M1	Female	trans
cg10905987_RNA5SP80	0.000733514	0.00086095	-0.474448309	M1	Female	trans
cg10894164_SMOX	0.000733515	0.00086095	0.657501392	M1	Female	trans
cg12020396_NOXRED1	0.000733516	0.00086095	0.482978873	M1	Female	trans
cg21908235_SKP1P3	0.000733517	0.00086095	0.452216683	M1	Female	trans
cg23909098_RPL39P40	0.000733517	0.00086095	2.623290674	M1	Female	trans
cg09849405_CACNB1	0.000733519	0.000860952	-0.453834009	M1	Female	trans
cg17725166_SCYL2P1	0.000733521	0.000860952	-0.345856471	M1	Female	trans
cg13978534_KCTD9P3	0.000733522	0.000860952	0.29602233	M1	Female	trans
cg27056165_FAM174C	0.000733522	0.000860952	0.674964306	M1	Female	trans
cg21878149_GAPDHP57	0.000733523	0.000860952	-0.437804358	M1	Female	trans
cg09543047_BMS1P11	0.000733523	0.000860952	-0.343857168	M1	Female	trans
cg20657843_EHBP1L1	0.000733526	0.000860954	-0.373950397	M1	Female	trans
cg05046525_CST11	0.000733528	0.000860956	0.331011661	M1	Female	trans
cg00834899_TRAJ58	0.000733531	0.000860956	0.481389161	M1	Female	trans
cg17604362_PHOX2A	0.000733532	0.000860956	-0.555131137	M1	Female	trans
cg06381803_ENSG00000231187	0.000733532	0.000860956	0.482223518	M1	Female	trans
cg22884082_RNF17	0.000733532	0.000860956	-0.424061281	M1	Female	trans
cg03006376_DLGAP4	0.000733533	0.000860957	-0.609050099	M1	Female	trans
cg24996565_FSD1L	0.000733535	0.000860958	0.419318374	M1	Female	trans
cg10905987_IGF2BP2	0.00073354	0.000860963	-0.382448061	M1	Female	trans
cg10238064_ENSG00000232768	0.000733541	0.000860964	-0.461021936	M1	Female	trans
cg05398648_ENSG00000240776	0.000733547	0.000860968	-0.267950459	M1	Female	trans
cg02673703_SNORD19	0.000733547	0.000860968	-0.342903993	M1	Female	trans
cg20375654_ANAPC1P6	0.000733547	0.000860968	-0.276238148	M1	Female	trans
cg01454385_ENSG00000223944	0.000733548	0.000860968	-0.537220338	M1	Female	trans
cg10515232_VSTM5	0.00073355	0.000860969	-0.486570361	M1	Female	trans
cg12571007_ZNF454	0.000733552	0.000860969	-0.307739582	M1	Female	trans
cg08598324_LINC02647	0.000733557	0.000860974	-0.292175457	M1	Female	trans
cg04438156_ENSG00000235099	0.00073356	0.000860977	-0.273780483	M1	Female	trans
cg04112842_KIRREL1-IT1	0.00073356	0.000860977	-0.617832207	M1	Female	trans
cg07330481_SNRPGP8	0.000733564	0.00086098	-0.600799297	M1	Female	trans
cg09623464_CCNC	0.000733566	0.000860982	-0.473282277	M1	Female	trans
cg17855264_ENSG00000226332	0.000733568	0.000860982	-0.475717744	M1	Female	trans
cg10984050_ENSG00000231187	0.000733569	0.000860984	-0.452702524	M1	Female	trans
cg09165170_PKD1L2	0.000733573	0.000860986	0.485518401	M1	Female	trans
cg14846514_SOCS5P3	0.000733573	0.000860986	-0.314604701	M1	Female	trans
cg15593298_UBE3D	0.000733574	0.000860986	0.536101634	M1	Female	trans
cg11821302_ZC2HC1C	0.000733579	0.00086099	-0.390809321	M1	Female	trans
cg23347597_PPP1R27	0.000733579	0.00086099	-0.404510881	M1	Female	trans
cg13626825_MANBAL	0.00073358	0.00086099	-0.525659546	M1	Female	trans
cg04195855_ULK1	0.000733582	0.000860991	-0.496757114	M1	Female	trans
cg09942220_SETD6	0.000733583	0.000860991	-0.559294116	M1	Female	trans
cg23806703_ZNF155	0.000733583	0.000860991	-0.436076129	M1	Female	trans
cg25838060_CHFR	0.000733586	0.000860993	-0.504969835	M1	Female	trans
cg20221740_ZNF859P	0.000733586	0.000860993	0.385627974	M1	Female	trans
cg14832818_LINC00971	0.00073359	0.000860997	-0.426527379	M1	Female	trans
cg01473983_CSNK1A1L	0.000733592	0.000860997	-0.524835511	M1	Female	trans
cg05920634_ENSG00000228392	0.000733594	0.000860997	-0.425523531	M1	Female	trans
cg20322104_XCL2	0.000733597	0.000860997	0.398480469	M1	Female	trans
cg26789038_NPM1P34	0.000733599	0.000860997	-0.550578842	M1	Female	trans
cg09936919_PNPLA1	0.0007336	0.000860997	-0.454880973	M1	Female	trans
cg05039666_CYCSP5	0.000733605	0.000860997	-0.525735985	M1	Female	trans
cg22286640_RPL32P1	0.000733606	0.000860997	0.505881633	M1	Female	trans
cg19155735_LINC02665	0.000733606	0.000860997	-0.440954457	M1	Female	trans
cg00407231_MTND2P4	0.000733609	0.000860997	-0.359949739	M1	Female	trans
cg00407231_SSX7	0.000733609	0.000860997	-0.496822308	M1	Female	trans
cg00407231_ENSG00000230153	0.000733609	0.000860997	-0.555133001	M1	Female	trans
cg00407231_ENSG00000232409	0.000733609	0.000860997	-0.359949739	M1	Female	trans
cg00407231_RNU6-845P	0.000733609	0.000860997	-0.618815846	M1	Female	trans
cg00407231_HNRNPA3P14	0.000733609	0.000860997	-0.618815846	M1	Female	trans
cg00407231_RNA5SP183	0.000733609	0.000860997	-0.618815846	M1	Female	trans
cg00407231_OR2U1P	0.000733609	0.000860997	-0.618815846	M1	Female	trans
cg00407231_DEFA5	0.000733609	0.000860997	-0.618815846	M1	Female	trans
cg00407231_SNORD3H	0.000733609	0.000860997	-0.618815846	M1	Female	trans
cg00407231_POM121L13P	0.000733609	0.000860997	-0.618815846	M1	Female	trans
cg00407231_BMP6P1	0.000733609	0.000860997	-0.618815846	M1	Female	trans
cg00407231_SHOX	0.000733609	0.000860997	-0.618815846	M1	Female	trans
cg00407231_ENSG00000223344	0.000733609	0.000860997	-0.618815846	M1	Female	trans
cg00407231_KPNB1P1	0.000733609	0.000860997	-0.618815846	M1	Female	trans
cg09419670_ENSG00000233960	0.00073361	0.000860998	0.526894062	M1	Female	trans
cg06346138_TRIM62	0.000733611	0.000860998	-0.453621061	M1	Female	trans
cg07170932_OR7E87P	0.000733612	0.000860998	-0.428934842	M1	Female	trans
cg14098470_ENSG00000222032	0.000733612	0.000860998	-0.400632047	M1	Female	trans
cg20935363_CHST4	0.000733614	0.000860999	0.396039812	M1	Female	trans
cg05056349_PLAUR	0.000733618	0.000861001	0.453852212	M1	Female	trans
cg14924064_ENSG00000237863	0.000733618	0.000861001	0.382386866	M1	Female	trans
cg20060216_ENSG00000232036	0.000733619	0.000861001	-0.430178292	M1	Female	trans
cg18291238_LINC01715	0.000733621	0.000861002	-0.281566312	M1	Female	trans
cg12594546_HOTAIRM1	0.000733622	0.000861002	-0.469952279	M1	Female	trans
cg25637655_NFIX	0.000733622	0.000861002	0.449261108	M1	Female	trans
cg14685796_SNHG7	0.000733623	0.000861002	-0.488165518	M1	Female	trans
cg15466595_OR4Q2	0.000733625	0.000861004	-0.409447516	M1	Female	trans
cg19763463_RRAGC	0.00073363	0.000861009	-0.439984785	M1	Female	trans
cg07571734_CD164L2	0.000733631	0.000861009	-0.388909336	M1	Female	trans
cg10044466_EEF1A1P5	0.000733633	0.000861011	0.493487681	M1	Female	trans
cg07889413_CFL1P7	0.000733634	0.000861011	-0.364811277	M1	Female	trans
cg22806076_SPATA6L	0.000733635	0.000861011	-0.56498803	M1	Female	trans
cg14733725_ENSG00000224981	0.000733636	0.000861012	-0.48896992	M1	Female	trans
cg03397234_ENSG00000242199	0.000733637	0.000861012	0.500471408	M1	Female	trans
cg14503868_CARD9	0.000733639	0.000861013	-0.317573122	M1	Female	trans
cg08579247_RNU7-136P	0.000733642	0.000861015	-0.462898012	M1	Female	trans
cg21237749_DDX10P1	0.000733643	0.000861015	-0.397094453	M1	Female	trans
cg06187770_U3	0.000733643	0.000861015	0.48128514	M1	Female	trans
cg12371216_ENSG00000232710	0.000733646	0.000861017	0.468090864	M1	Female	trans
cg10452565_RPL22P8	0.000733646	0.000861017	-0.273003137	M1	Female	trans
cg18527716_NSG2	0.000733649	0.000861018	-0.447440491	M1	Female	trans
cg21110711_KRT5	0.000733649	0.000861018	-0.447036145	M1	Female	trans
cg13580286_USP17L25	0.00073365	0.000861018	0.464488797	M1	Female	trans
cg07230864_ENSG00000225408	0.000733651	0.000861019	0.343510974	M1	Female	trans
cg27594583_MIR595	0.000733653	0.000861019	0.277382913	M1	Female	trans
cg12110603_ENSG00000215905	0.000733654	0.000861019	-0.556808698	M1	Female	trans
cg01621249_MIR933	0.000733654	0.000861019	-0.425855122	M1	Female	trans
cg11432526_KLK6	0.000733655	0.000861019	-0.353523406	M1	Female	trans
cg15593298_FAM228B	0.000733656	0.000861019	0.518763693	M1	Female	trans
cg10529293_RANBP3L	0.000733656	0.000861019	-0.383720125	M1	Female	trans
cg03799335_FANCA	0.000733656	0.000861019	0.382496612	M1	Female	trans
cg18902046_MTCO3P12	0.000733665	0.000861026	0.065476876	M1	Female	trans
cg05625206_ENSG00000235158	0.000733666	0.000861026	-0.377268946	M1	Female	trans
cg15748217_ENSG00000237293	0.000733666	0.000861026	-0.436875743	M1	Female	trans
cg23727505_SNRPEP6	0.000733672	0.000861031	-0.499340431	M1	Female	trans
cg17376853_C15orf40	0.000733674	0.000861031	-0.41277955	M1	Female	trans
cg13571224_RN7SKP20	0.000733674	0.000861031	-0.431670771	M1	Female	trans
cg15260981_ENSG00000242477	0.000733674	0.000861031	-0.492333948	M1	Female	trans
cg10411658_CPLANE1	0.000733675	0.000861031	-0.369905242	M1	Female	trans
cg23917909_ACTBP7	0.000733676	0.000861031	-0.448381933	M1	Female	trans
cg17591474_RYR2	0.000733677	0.000861031	-0.43756727	M1	Female	trans
cg24304928_TFRC	0.000733677	0.000861031	-0.358333212	M1	Female	trans
cg22762615_KLHL38	0.000733677	0.000861031	0.458387338	M1	Female	trans
cg04224568_SGCA	0.000733678	0.000861031	-0.487143324	M1	Female	trans
cg10515232_CYCSP19	0.000733686	0.000861039	-0.510815698	M1	Female	trans
cg00591160_SYT3	0.000733687	0.000861039	0.254912176	M1	Female	trans
cg21129360_ZNF496	0.000733691	0.000861043	-0.379281989	M1	Female	trans
cg09653933_ENSG00000243494	0.000733692	0.000861044	-0.45166522	M1	Female	trans
cg02001279_RNA5SP389	0.000733693	0.000861044	0.468188237	M1	Female	trans
cg24304928_TLK2	0.000733695	0.000861045	-0.357285188	M1	Female	trans
cg04667681_ENSG00000226984	0.000733696	0.000861046	-0.410710717	M1	Female	trans
cg18087761_S100PBP	0.000733698	0.000861047	-0.407167286	M1	Female	trans
cg09562756_ENSG00000204745	0.0007337	0.000861049	-0.348516616	M1	Female	trans
cg03023681_SPINK14	0.000733702	0.000861049	-0.431919198	M1	Female	trans
cg17653352_CNGB1	0.000733703	0.000861049	-0.508776891	M1	Female	trans
cg01724838_ENSG00000239470	0.000733703	0.000861049	-0.592382997	M1	Female	trans
cg05948127_EPX	0.000733704	0.000861049	0.586647098	M1	Female	trans
cg10736692_LINC02470	0.000733705	0.000861049	-0.334732578	M1	Female	trans
cg27390524_KRT81	0.000733707	0.000861051	-0.526435253	M1	Female	trans
cg09033563_AOC2	0.000733708	0.000861051	0.435013725	M1	Female	trans
cg09623464_ATP5PDP2	0.000733715	0.000861058	-0.517829328	M1	Female	trans
cg07020979_SORCS2	0.000733716	0.000861058	-0.492859415	M1	Female	trans
cg09860783_SNORD115-21	0.000733718	0.00086106	-0.333556678	M1	Female	trans
cg23350224_BTBD11	0.000733719	0.00086106	-0.600493716	M1	Female	trans
cg03035495_ENSG00000225705	0.000733721	0.000861061	-0.441485645	M1	Female	trans
cg04779780_GEMIN8P4	0.000733722	0.000861062	-0.45581834	M1	Female	trans
cg07712598_RNU1-11P	0.000733724	0.000861063	-0.327397375	M1	Female	trans
cg03667969_ENSG00000235639	0.000733725	0.000861064	0.44972619	M1	Female	trans
cg15166583_PRPF40A	0.000733731	0.00086107	-0.451928427	M1	Female	trans
cg23348107_GLB1L2	0.000733737	0.000861075	-0.48897425	M1	Female	trans
cg02001279_TRIM29	0.00073374	0.000861077	-0.404790377	M1	Female	trans
cg15635341_RNU6-1077P	0.000733741	0.000861078	2.697135156	M1	Female	trans
cg24711324_RNU4-81P	0.000733742	0.000861078	-0.564806869	M1	Female	trans
cg04175782_ENSG00000237409	0.000733744	0.000861079	-0.493339189	M1	Female	trans
cg24305584_HERC2P4	0.000733752	0.000861088	0.359777686	M1	Female	trans
cg12584394_HERPUD2	0.000733755	0.000861089	-0.567701806	M1	Female	trans
cg26569518_MYRF	0.000733756	0.000861089	0.31612602	M1	Female	trans
cg09887955_STRN4	0.000733759	0.000861089	-0.557968549	M1	Female	trans
cg00766664_FXYD4	0.000733759	0.000861089	-0.316985094	M1	Female	trans
cg15068552_RNU6-746P	0.000733759	0.000861089	-0.381041176	M1	Female	trans
cg13045265_DNAJC5B	0.000733759	0.000861089	-0.379060152	M1	Female	trans
cg03044157_ENSG00000237365	0.00073376	0.000861089	-0.297851094	M1	Female	trans
cg11435506_USP12P2	0.000733761	0.00086109	0.371495102	M1	Female	trans
cg05800065_EFHD1	0.000733769	0.000861098	0.438703508	M1	Female	trans
cg25394505_SRRM1P2	0.000733771	0.000861099	-0.504130969	M1	Female	trans
cg23656959_RNU6-1340P	0.000733774	0.0008611	0.422591907	M1	Female	trans
cg03006376_C21orf62	0.000733775	0.000861101	0.522770029	M1	Female	trans
cg10975354_ENSG00000239706	0.000733776	0.000861101	0.379326441	M1	Female	trans
cg15353542_TMEM184B	0.000733784	0.000861108	-0.699322186	M1	Female	trans
cg00605127_RNU6-984P	0.000733784	0.000861108	-0.413340266	M1	Female	trans
cg11308394_ENSG00000240291	0.000733784	0.000861108	-0.360368275	M1	Female	trans
cg09410841_NPM1P6	0.000733787	0.000861109	-0.520892469	M1	Female	trans
cg17591474_ENSG00000237655	0.000733787	0.000861109	-0.302859857	M1	Female	trans
cg05979484_OR2L1P	0.000733788	0.000861109	-0.562429125	M1	Female	trans
cg27423087_ENSG00000237370	0.000733789	0.000861109	-0.357057702	M1	Female	trans
cg05013129_GMFBP1	0.000733789	0.000861109	0.397038278	M1	Female	trans
cg24304928_SEC61G	0.000733798	0.000861118	-0.35642422	M1	Female	trans
cg15374032_IGKV5-2	0.000733803	0.000861122	-0.258594351	M1	Female	trans
cg23668184_BAK1P1	0.000733803	0.000861122	-0.491347319	M1	Female	trans
cg25797455_ENSG00000231449	0.000733804	0.000861122	-0.429305691	M1	Female	trans
cg03169191_RPL7AP7	0.000733805	0.000861122	-0.479460807	M1	Female	trans
cg12412495_LINC01827	0.000733807	0.000861124	0.419028153	M1	Female	trans
cg03220912_FAM220A	0.000733807	0.000861124	-0.391703547	M1	Female	trans
cg13814351_TICAM1	0.000733808	0.000861124	-0.47718199	M1	Female	trans
cg17782619_ENSG00000213385	0.00073381	0.000861125	-0.555140727	M1	Female	trans
cg01227445_INTS3	0.000733811	0.000861125	-0.502499123	M1	Female	trans
cg18912484_PSLNR	0.000733814	0.000861127	0.243025915	M1	Female	trans
cg07173972_SYDE2	0.000733814	0.000861127	0.352416354	M1	Female	trans
cg02726798_GAPDHP42	0.000733816	0.000861128	-0.349513268	M1	Female	trans
cg06449486_ENSG00000234812	0.000733816	0.000861128	0.382742031	M1	Female	trans
cg09942220_NANOGNBP1	0.000733817	0.000861128	-0.477270019	M1	Female	trans
cg24547082_IGFBP1	0.000733818	0.000861128	-0.417029279	M1	Female	trans
cg09855983_ENSG00000205300	0.000733821	0.000861131	-0.50171733	M1	Female	trans
cg25787670_FLG	0.000733822	0.000861131	-0.407324645	M1	Female	trans
cg26262442_TF	0.000733824	0.000861132	-0.391986501	M1	Female	trans
cg20683445_MRPL50P4	0.000733825	0.000861132	-0.33834375	M1	Female	trans
cg03214444_LCN1	0.000733826	0.000861133	-0.219326681	M1	Female	trans
cg11394947_RNU6-702P	0.000733827	0.000861133	-0.416881304	M1	Female	trans
cg04663285_ZNF192P2	0.000733829	0.000861133	-0.56719036	M1	Female	trans
cg13440924_ENSG00000203335	0.00073383	0.000861133	-0.491609744	M1	Female	trans
cg12584537_CLDN19	0.00073383	0.000861133	-0.524923111	M1	Female	trans
cg08392495_ENSG00000229899	0.000733831	0.000861133	-0.327899	M1	Female	trans
cg18236663_ALPL	0.000733831	0.000861133	-0.518011504	M1	Female	trans
cg22702814_PSMC2P1	0.000733832	0.000861133	-0.347199684	M1	Female	trans
cg15713282_ENSG00000233820	0.000733834	0.000861134	-0.369913329	M1	Female	trans
cg25445017_ENSG00000235069	0.000733835	0.000861135	0.393828793	M1	Female	trans
cg17568448_TCF21	0.00073384	0.00086114	-0.322658949	M1	Female	trans
cg06836895_RN7SL477P	0.000733841	0.00086114	-0.184746062	M1	Female	trans
cg11148883_OR8J3	0.000733847	0.000861146	-0.53874007	M1	Female	trans
cg09191854_COLEC12	0.00073385	0.000861148	-0.691024218	M1	Female	trans
cg04060288_MYPN	0.000733852	0.00086115	-0.268432856	M1	Female	trans
cg16458153_LINC01644	0.000733853	0.00086115	-0.450945398	M1	Female	trans
cg04132177_KCNQ2	0.000733854	0.00086115	-0.289705595	M1	Female	trans
cg18323824_TUBB1	0.000733863	0.00086116	-0.505685653	M1	Female	trans
cg16328106_CLCN3P1	0.000733865	0.000861162	0.396013794	M1	Female	trans
cg14014665_CHD6	0.00073387	0.000861165	0.385293303	M1	Female	trans
cg21465150_RN7SKP193	0.000733871	0.000861165	0.289355043	M1	Female	trans
cg04525308_ENSG00000226506	0.000733871	0.000861165	-0.442014151	M1	Female	trans
cg03272877_SNORA49	0.000733873	0.000861167	0.675904542	M1	Female	trans
cg03499808_RN7SL60P	0.000733876	0.000861169	-0.454937324	M1	Female	trans
cg18966810_ENSG00000226345	0.000733879	0.000861171	-0.33630719	M1	Female	trans
cg15178807_ENSG00000235445	0.00073388	0.000861171	-0.348145069	M1	Female	trans
cg18748549_RNU4-27P	0.000733881	0.000861172	-0.51233826	M1	Female	trans
cg18104920_KRT13	0.000733883	0.000861173	-0.371389622	M1	Female	trans
cg05887431_ENSG00000212421	0.000733883	0.000861173	-0.436263692	M1	Female	trans
cg14940831_SNRPGP9	0.000733887	0.000861176	0.438268147	M1	Female	trans
cg04728840_DIPK1B	0.000733888	0.000861176	-0.480769223	M1	Female	trans
cg25469381_RPL7AP53	0.00073389	0.000861178	0.306053315	M1	Female	trans
cg23632985_ENSG00000230607	0.000733892	0.000861179	0.3514464	M1	Female	trans
cg15593298_KTN1	0.000733895	0.000861179	0.497496476	M1	Female	trans
cg22639040_ENSG00000241929	0.000733895	0.000861179	-0.424313563	M1	Female	trans
cg22702814_CGGBP1	0.000733896	0.000861179	-0.345359742	M1	Female	trans
cg04924345_COPRS	0.000733897	0.000861179	-0.532070397	M1	Female	trans
cg01320505_TIMM8BP2	0.000733897	0.000861179	-0.342143769	M1	Female	trans
cg19498912_TMPRSS15	0.000733897	0.000861179	-0.331828109	M1	Female	trans
cg13494168_TOPORSLP	0.000733899	0.00086118	-0.353296134	M1	Female	trans
cg22801868_ENSG00000223589	0.000733899	0.00086118	0.399853762	M1	Female	trans
cg10434776_GLIS3-AS1	0.000733904	0.000861185	0.38326672	M1	Female	trans
cg03699103_ENSG00000223906	0.000733911	0.000861191	-0.359200519	M1	Female	trans
cg11308394_HNRNPA3P4	0.000733912	0.000861191	-0.519923886	M1	Female	trans
cg21966616_UPB1	0.000733915	0.000861192	-0.376169419	M1	Female	trans
cg06281627_METTL11B	0.000733915	0.000861192	-0.365893778	M1	Female	trans
cg09214369_ENSG00000233739	0.000733916	0.000861192	0.610438031	M1	Female	trans
cg23032936_SLC25A5P3	0.000733916	0.000861192	-0.568858059	M1	Female	trans
cg03996398_SNORD111B	0.000733917	0.000861192	-0.472940014	M1	Female	trans
cg03741931_ANGPTL8	0.00073392	0.000861195	-0.331603392	M1	Female	trans
cg17414101_SORCS2	0.000733928	0.000861203	-0.421927256	M1	Female	trans
cg24613691_TTTY21	0.00073393	0.000861205	0.37409678	M1	Female	trans
cg09476440_ENSG00000230769	0.000733931	0.000861205	-0.397567873	M1	Female	trans
cg12910951_HES6	0.000733932	0.000861206	0.490275323	M1	Female	trans
cg05492735_KCNA3	0.000733934	0.000861207	-0.894302269	M1	Female	trans
cg25953919_GPC5-AS2	0.000733936	0.000861209	-0.369314954	M1	Female	trans
cg09713834_LINC00347	0.000733938	0.000861209	-0.388643402	M1	Female	trans
cg16540391_RNU6-984P	0.00073394	0.00086121	0.51044809	M1	Female	trans
cg08439705_LINC00304	0.00073394	0.00086121	-0.383547693	M1	Female	trans
cg21110711_AMOTL1	0.000733941	0.000861211	-0.448233473	M1	Female	trans
cg13404427_PRELID3BP1	0.000733942	0.000861211	-0.363054982	M1	Female	trans
cg00218134_ASCC2	0.000733945	0.000861213	-0.38339837	M1	Female	trans
cg06736785_EPHA1-AS1	0.000733947	0.000861214	0.412987942	M1	Female	trans
cg03684644_SNORA75	0.000733948	0.000861214	-0.54143192	M1	Female	trans
cg05791427_CBLN4	0.000733949	0.000861214	-0.292781559	M1	Female	trans
cg13598219_YBX1P8	0.000733949	0.000861214	0.554606345	M1	Female	trans
cg24880701_PLPP2	0.000733949	0.000861214	-0.467017789	M1	Female	trans
cg02333352_GJD4	0.000733952	0.000861216	0.421745888	M1	Female	trans
cg06736785_CBX8	0.000733952	0.000861216	-0.476084902	M1	Female	trans
cg24429037_LAMTOR5-AS1	0.000733955	0.000861217	-0.354207772	M1	Female	trans
cg17759806_RNU6-820P	0.000733955	0.000861217	-0.524366448	M1	Female	trans
cg18343923_ENSG00000231128	0.000733957	0.000861217	-0.440952818	M1	Female	trans
cg08328441_LGR5	0.000733957	0.000861217	-0.39621895	M1	Female	trans
cg09981313_AKAP5	0.000733958	0.000861217	-0.383058358	M1	Female	trans
cg20447730_SNORD121A	0.00073396	0.000861219	-0.483590604	M1	Female	trans
cg19039809_U3	0.000733962	0.000861219	-0.473120751	M1	Female	trans
cg08679238_RNU6-984P	0.000733962	0.000861219	-0.484373984	M1	Female	trans
cg25699417_ENSG00000226565	0.000733969	0.000861223	-0.403485625	M1	Female	trans
cg10298896_ENSG00000198106	0.00073397	0.000861223	-0.163311791	M1	Female	trans
cg11002721_AP1S2P1	0.00073397	0.000861223	-0.46290544	M1	Female	trans
cg07442260_NEUROG1	0.000733971	0.000861223	-0.481079676	M1	Female	trans
cg16194687_RPSAP72	0.000733971	0.000861223	0.354450323	M1	Female	trans
cg07608053_IGHJ1	0.000733972	0.000861223	-0.343281854	M1	Female	trans
cg16134339_MNX1	0.000733973	0.000861223	-0.548132582	M1	Female	trans
cg22836400_ITGA8	0.000733973	0.000861223	1.326817779	M1	Female	trans
cg05448209_NOS2	0.000733973	0.000861223	-0.333946118	M1	Female	trans
cg00607797_ENSG00000226276	0.000733974	0.000861223	-1.073548295	M1	Female	trans
cg09393859_TNNC1	0.000733974	0.000861223	-0.500526349	M1	Female	trans
cg20223162_ENSG00000235450	0.000733977	0.000861223	0.18126344	M1	Female	trans
cg17818792_EPS8	0.000733978	0.000861223	-0.418366233	M1	Female	trans
cg01293277_SSTR1	0.000733982	0.000861223	-0.459607371	M1	Female	trans
cg05481981_RNU6-888P	0.000733982	0.000861223	-0.364013613	M1	Female	trans
cg20418101_LINC01630	0.000733983	0.000861223	-0.382807564	M1	Female	trans
cg16581747_RNU7-171P	0.000733985	0.000861223	-0.520681127	M1	Female	trans
cg25142614_RNU6-1279P	0.000733985	0.000861223	-0.467223839	M1	Female	trans
cg13848087_RN7SL862P	0.000733987	0.000861223	-0.314206908	M1	Female	trans
cg11153505_EPHA4	0.000733988	0.000861223	-0.44986739	M1	Female	trans
cg11459852_ENSG00000204666	0.000733988	0.000861223	0.4373953	M1	Female	trans
cg23058319_LINC01352	0.000733988	0.000861223	-0.428749696	M1	Female	trans
cg10980542_BTG2	0.00073399	0.000861223	0.539694872	M1	Female	trans
cg17604362_RPL5P4	0.000733991	0.000861223	-0.711413735	M1	Female	trans
cg03077077_GLIS2	0.000733991	0.000861223	-0.686288738	M1	Female	trans
cg01713812_RNU6-607P	0.000733992	0.000861223	-0.379375753	M1	Female	trans
cg13631245_RNU5D-1	0.000733992	0.000861223	-0.492758815	M1	Female	trans
cg05508245_KRTAP16-1	0.000733993	0.000861223	-0.264364477	M1	Female	trans
cg01942109_RNU6-194P	0.000733994	0.000861223	0.41558289	M1	Female	trans
cg00530579_TRIM16L	0.000733995	0.000861223	-0.615247715	M1	Female	trans
cg08579780_RNU6-298P	0.000733996	0.000861223	-0.337906543	M1	Female	trans
cg02945674_RNU6-746P	0.000733999	0.000861223	-0.446508129	M1	Female	trans
cg20869369_KRT4	0.000734002	0.000861223	0.625510671	M1	Female	trans
cg16061460_ANKRD30B	0.000734002	0.000861223	-0.447087845	M1	Female	trans
cg19124160_CD177P1	0.000734005	0.000861223	-0.473790372	M1	Female	trans
cg13767506_RN7SL384P	0.000734006	0.000861223	-0.403029477	M1	Female	trans
cg26149131_MXRA5Y	0.000734007	0.000861223	0.298050372	M1	Female	trans
cg10817223_RN7SKP228	0.000734008	0.000861223	-0.365407211	M1	Female	trans
cg15593298_SYTL2	0.000734009	0.000861223	0.484402176	M1	Female	trans
cg03604388_TCEA1P1	0.000734009	0.000861223	-0.271826903	M1	Female	trans
cg17071409_ADCY4	0.00073401	0.000861223	-0.690282708	M1	Female	trans
cg05812671_RNU7-185P	0.00073401	0.000861223	-0.133289875	M1	Female	trans
cg05812671_XRCC6P3	0.00073401	0.000861223	-0.67244513	M1	Female	trans
cg05812671_RNU6-968P	0.00073401	0.000861223	-0.67244513	M1	Female	trans
cg05812671_SLC25A20P1	0.00073401	0.000861223	-0.67244513	M1	Female	trans
cg05812671_MTATP6P21	0.00073401	0.000861223	-0.67244513	M1	Female	trans
cg05812671_PIP5K1P2	0.00073401	0.000861223	-0.477261432	M1	Female	trans
cg05812671_IGHD5-24	0.00073401	0.000861223	-0.477261432	M1	Female	trans
cg05812671_RPS2P52	0.00073401	0.000861223	-0.67244513	M1	Female	trans
cg05812671_NLRP5	0.00073401	0.000861223	-0.451277978	M1	Female	trans
cg05812671_OR4K12P	0.00073401	0.000861223	-0.67244513	M1	Female	trans
cg05812671_RBMY1F	0.00073401	0.000861223	-0.67244513	M1	Female	trans
cg05812671_MED28P4	0.00073401	0.000861223	-0.67244513	M1	Female	trans
cg05812671_ENSG00000225175	0.00073401	0.000861223	-0.301621626	M1	Female	trans
cg05812671_ENSG00000225881	0.00073401	0.000861223	-0.34002181	M1	Female	trans
cg05812671_ENSG00000225974	0.00073401	0.000861223	-0.256616082	M1	Female	trans
cg22451117_ENSG00000229616	0.000734012	0.000861224	-0.264167058	M1	Female	trans
cg07379028_ENSG00000233755	0.000734013	0.000861224	-0.937723245	M1	Female	trans
cg02426343_HRC	0.000734014	0.000861224	0.56940478	M1	Female	trans
cg06736785_ADAM11	0.000734017	0.000861225	-0.418151598	M1	Female	trans
cg13095300_KRT18P32	0.000734018	0.000861225	-0.55047302	M1	Female	trans
cg26307193_C1QL2	0.000734018	0.000861225	-0.343898018	M1	Female	trans
cg07914267_ARHGAP42P3	0.000734018	0.000861225	-0.464214036	M1	Female	trans
cg21248296_HMGB1P9	0.000734019	0.000861225	-0.500828581	M1	Female	trans
cg14421548_LINC00898	0.000734019	0.000861225	0.520201271	M1	Female	trans
cg06376786_ENSG00000226592	0.00073402	0.000861225	-0.266354819	M1	Female	trans
cg13812702_IGFBP1	0.000734021	0.000861225	-0.460145073	M1	Female	trans
cg27481555_NFIX	0.000734023	0.000861226	0.541707403	M1	Female	trans
cg19943770_MRPL50P1	0.000734024	0.000861227	-0.606153554	M1	Female	trans
cg10992736_MIR589	0.000734028	0.00086123	-0.422426561	M1	Female	trans
cg00199007_MAP6D1	0.000734029	0.00086123	-0.392279956	M1	Female	trans
cg11156873_STKLD1	0.00073403	0.000861231	-0.353349099	M1	Female	trans
cg22876699_ARX	0.000734031	0.000861231	0.430204303	M1	Female	trans
cg11156873_MORC2	0.000734033	0.000861232	-0.339290478	M1	Female	trans
cg12847536_SNORD42B	0.000734033	0.000861232	-0.526684798	M1	Female	trans
cg22865455_ENSG00000230030	0.000734034	0.000861232	-0.215537591	M1	Female	trans
cg02858625_ANKRD55	0.000734036	0.000861233	-0.420267332	M1	Female	trans
cg22232119_SUMO1P1	0.000734037	0.000861234	-0.55517277	M1	Female	trans
cg08678000_ADPRS	0.000734039	0.000861235	-0.388229004	M1	Female	trans
cg13564156_RASSF3	0.00073404	0.000861235	-0.574004256	M1	Female	trans
cg03612357_UTY	0.000734042	0.000861236	-0.453397029	M1	Female	trans
cg05579652_CES3	0.000734043	0.000861236	-0.395962434	M1	Female	trans
cg21021608_RNA5SP393	0.000734045	0.000861237	-0.607164448	M1	Female	trans
cg20802509_MKS1	0.000734056	0.000861249	0.415581786	M1	Female	trans
cg09789229_TEX101	0.000734057	0.00086125	-0.467013116	M1	Female	trans
cg13732663_ENSG00000238124	0.000734059	0.000861251	-0.464436449	M1	Female	trans
cg20918017_PIEZO2	0.00073406	0.000861251	-0.535929825	M1	Female	trans
cg04945395_TUBB8P1	0.000734068	0.00086126	0.359804318	M1	Female	trans
cg04763273_SLC25A34-AS1	0.00073407	0.000861261	-0.56957164	M1	Female	trans
cg08445957_ZNF354A	0.000734073	0.000861262	-0.363611235	M1	Female	trans
cg10787600_MTND5P1	0.000734074	0.000861262	-0.81247031	M1	Female	trans
cg02345327_RN7SL728P	0.000734074	0.000861262	-0.51459586	M1	Female	trans
cg27452868_RNU7-171P	0.000734074	0.000861262	-0.499748384	M1	Female	trans
cg12513911_FAM86B2	0.000734076	0.000861263	0.382348192	M1	Female	trans
cg09375488_CYP2R1	0.00073408	0.000861265	-0.458270683	M1	Female	trans
cg22702814_RPS25P3	0.00073408	0.000861265	-0.368158445	M1	Female	trans
cg17918676_ENSG00000223753	0.00073408	0.000861265	-0.309829772	M1	Female	trans
cg19452914_OPN5	0.000734081	0.000861265	-0.590463762	M1	Female	trans
cg05356662_MPST	0.000734082	0.000861265	-0.511369981	M1	Female	trans
cg09519485_EIF3MP1	0.000734082	0.000861265	-0.559988574	M1	Female	trans
cg00204782_ENSG00000234042	0.000734084	0.000861267	-0.481389558	M1	Female	trans
cg12816748_ENSG00000223986	0.000734089	0.00086127	0.519462688	M1	Female	trans
cg05498586_RNU6-290P	0.000734089	0.00086127	-0.562712642	M1	Female	trans
cg01329362_CICP8	0.000734094	0.000861275	-0.271773319	M1	Female	trans
cg01536547_ENSG00000240441	0.000734096	0.000861275	-0.533084906	M1	Female	trans
cg07212563_BCAS2P3	0.000734096	0.000861275	-0.290484969	M1	Female	trans
cg12955111_PPP1R9A	0.000734098	0.000861277	-0.44944963	M1	Female	trans
cg27140058_KCTD9P2	0.000734099	0.000861277	0.504954863	M1	Female	trans
cg09476440_ARL13A	0.000734099	0.000861277	-0.36393639	M1	Female	trans
cg02843332_ENSG00000232611	0.000734102	0.00086128	-0.275601864	M1	Female	trans
cg04365481_TRIM9	0.000734104	0.00086128	0.465458711	M1	Female	trans
cg10678896_TAC1	0.000734104	0.00086128	-0.370924297	M1	Female	trans
cg08083251_SLC1A7	0.000734105	0.00086128	-0.474040891	M1	Female	trans
cg08535195_ENSG00000227417	0.000734106	0.00086128	-0.610246351	M1	Female	trans
cg20112827_DGCR6	0.000734108	0.000861282	-0.395379712	M1	Female	trans
cg07747785_ENSG00000237293	0.000734109	0.000861282	0.430234371	M1	Female	trans
cg15593298_FAM13A	0.00073411	0.000861282	0.509303103	M1	Female	trans
cg15542496_THEMIS2	0.000734112	0.000861284	-0.450795758	M1	Female	trans
cg04628168_BARX1	0.000734117	0.000861287	-0.269731501	M1	Female	trans
cg03218019_SV2B	0.000734117	0.000861287	0.527325691	M1	Female	trans
cg20476087_NUS1P3	0.000734126	0.000861297	0.431000546	M1	Female	trans
cg25161310_LINC01523	0.000734127	0.000861297	-0.441658559	M1	Female	trans
cg23409591_TRPC7	0.000734129	0.000861298	-0.284650152	M1	Female	trans
cg27056165_EIPR1-IT1	0.00073413	0.000861298	-0.575958769	M1	Female	trans
cg01494083_LINC00598	0.00073413	0.000861298	-0.293650968	M1	Female	trans
cg11269444_DPPA5	0.000734132	0.000861298	-0.601419995	M1	Female	trans
cg13589487_RPL23AP80	0.000734133	0.000861298	-0.490095443	M1	Female	trans
cg02835401_RPL22P16	0.000734133	0.000861298	-0.34363302	M1	Female	trans
cg12106403_SNRPGP8	0.000734133	0.000861298	-0.534419171	M1	Female	trans
cg17371585_RN7SKP76	0.000734138	0.000861303	-0.454943803	M1	Female	trans
cg12485181_KAT7P1	0.00073414	0.000861303	-0.465951879	M1	Female	trans
cg17951166_CBARP	0.00073414	0.000861303	-0.412254343	M1	Female	trans
cg23145472_LINC01069	0.000734143	0.000861305	0.498666277	M1	Female	trans
cg07173972_CYSRT1	0.000734143	0.000861305	-0.404223397	M1	Female	trans
cg13653328_GPRC5A	0.000734146	0.000861307	-0.476489582	M1	Female	trans
cg13360263_TTC38	0.000734147	0.000861308	-0.434329698	M1	Female	trans
cg13856652_SEC24D	0.000734148	0.000861308	-0.371879026	M1	Female	trans
cg24270367_TBX5	0.000734151	0.00086131	-0.292953061	M1	Female	trans
cg27646075_RNU6ATAC4P	0.000734154	0.000861312	-0.434993354	M1	Female	trans
cg03593057_RERE	0.000734154	0.000861312	0.383924333	M1	Female	trans
cg02639667_KCTD9P6	0.000734155	0.000861313	0.364945771	M1	Female	trans
cg14795409_ODF3L2	0.000734158	0.000861314	-0.402259832	M1	Female	trans
cg00809502_RPL7P15	0.000734159	0.000861315	-0.368565644	M1	Female	trans
cg17172797_RPLP1	0.000734159	0.000861315	-0.575398397	M1	Female	trans
cg07235343_TMEM177	0.00073416	0.000861315	-0.361743452	M1	Female	trans
cg04365481_ENSG00000213080	0.000734163	0.000861316	0.419769703	M1	Female	trans
cg18110469_ENSG00000207407	0.000734163	0.000861316	-0.349610215	M1	Female	trans
cg00518150_ENSG00000231034	0.000734164	0.000861316	-0.406189342	M1	Female	trans
cg02303400_CDK2	0.000734166	0.000861318	-0.449894003	M1	Female	trans
cg13646041_MCHR2-AS1	0.00073417	0.000861322	-0.374039551	M1	Female	trans
cg12356249_LURAP1	0.000734175	0.000861325	-0.325752587	M1	Female	trans
cg06832862_RN7SL146P	0.000734175	0.000861325	-0.391777442	M1	Female	trans
cg14987596_MTCO3P21	0.000734179	0.000861325	-0.372555587	M1	Female	trans
cg02622874_NXPE1	0.000734181	0.000861325	-0.516478834	M1	Female	trans
cg03388786_ENSG00000237359	0.000734181	0.000861325	0.428470439	M1	Female	trans
cg05564760_ENSG00000238273	0.000734182	0.000861325	0.369515507	M1	Female	trans
cg19344682_TTC21B-AS1	0.000734182	0.000861325	-0.418650269	M1	Female	trans
cg22913471_C9	0.000734182	0.000861325	-0.616650296	M1	Female	trans
cg00199007_TECRP1	0.000734182	0.000861325	-0.380580229	M1	Female	trans
cg08780398_KCNK17	0.000734182	0.000861325	-0.570054766	M1	Female	trans
cg02720442_RNU6-230P	0.000734183	0.000861325	0.515823638	M1	Female	trans
cg06627950_NDP	0.000734184	0.000861325	-0.428981664	M1	Female	trans
cg19913815_WDR5	0.000734186	0.000861326	1.909356609	M1	Female	trans
cg02905163_ENSG00000238166	0.000734186	0.000861326	-0.559613039	M1	Female	trans
cg14039968_IGHD2-21	0.000734187	0.000861326	-0.407703012	M1	Female	trans
cg15806890_ENSG00000218986	0.000734188	0.000861326	-0.324550368	M1	Female	trans
ch.22.48274842R_ENSG00000229042	0.00073419	0.000861328	0.349499037	M1	Female	trans
cg09081941_SHISA5	0.000734194	0.00086133	-0.629658564	M1	Female	trans
cg15593298_RHOU	0.000734196	0.00086133	0.521437423	M1	Female	trans
cg07207099_BBS10	0.000734197	0.00086133	0.308441843	M1	Female	trans
cg17951166_NRARP	0.000734197	0.00086133	-0.444403211	M1	Female	trans
cg13605646_SPATA2P1	0.000734197	0.00086133	-0.520068579	M1	Female	trans
cg22007578_LINC00575	0.000734197	0.00086133	0.428150547	M1	Female	trans
cg08515884_EMX2	0.000734198	0.00086133	-0.442530201	M1	Female	trans
cg07207099_ANGEL2	0.0007342	0.000861332	0.307013726	M1	Female	trans
cg09736391_JPH3	0.000734205	0.000861335	-0.383678069	M1	Female	trans
cg14687118_MTCYBP32	0.000734206	0.000861335	-0.578880807	M1	Female	trans
cg03220912_FAM216B	0.000734206	0.000861335	-0.422959215	M1	Female	trans
cg03332734_SUSD3	0.000734208	0.000861336	-0.341252404	M1	Female	trans
cg05743798_KIF26A	0.000734208	0.000861336	-0.413506506	M1	Female	trans
cg09578729_GJB6	0.000734208	0.000861336	-0.412775537	M1	Female	trans
cg24304928_AP1AR	0.000734209	0.000861336	-0.346825898	M1	Female	trans
cg21766141_ENSG00000233383	0.000734214	0.00086134	-0.288856645	M1	Female	trans
cg09497113_ENSG00000234210	0.000734215	0.000861341	-0.439372365	M1	Female	trans
cg26764761_IGHG1	0.000734217	0.000861341	-0.157301596	M1	Female	trans
cg14550076_CFL1P8	0.000734219	0.000861341	-0.410553182	M1	Female	trans
cg02931193_MSMO1	0.000734219	0.000861341	-0.432922349	M1	Female	trans
cg00001793_ENSG00000217181	0.00073422	0.000861341	-0.33634783	M1	Female	trans
cg23170280_RN7SL815P	0.00073422	0.000861341	-0.511842428	M1	Female	trans
cg00873648_GNGT1	0.00073422	0.000861341	0.370336815	M1	Female	trans
cg11831394_RNU6-700P	0.000734223	0.000861341	-0.542194757	M1	Female	trans
cg22702814_LPXN	0.000734224	0.000861341	-0.351721344	M1	Female	trans
cg10028717_LINC00544	0.000734224	0.000861341	0.887818405	M1	Female	trans
cg15209419_KRTAP13-2	0.000734225	0.000861341	-0.351054069	M1	Female	trans
cg18580450_ENSG00000227004	0.000734226	0.000861341	-0.359048877	M1	Female	trans
cg13702767_ADAM3A	0.000734228	0.000861341	-0.279838313	M1	Female	trans
cg12081434_PAQR9	0.000734229	0.000861341	-0.431815813	M1	Female	trans
cg15542496_SLC6A2	0.00073423	0.000861341	-0.409071277	M1	Female	trans
cg11324999_PCDHB7	0.00073423	0.000861341	-0.4839426	M1	Female	trans
cg18087761_TRIM39	0.00073423	0.000861341	-0.431919882	M1	Female	trans
cg10261952_PSMA8	0.00073423	0.000861341	-0.373422922	M1	Female	trans
cg13457165_NOL3	0.000734232	0.000861341	-0.485691397	M1	Female	trans
cg02580082_TRARG1	0.000734232	0.000861341	0.461883948	M1	Female	trans
cg01616519_LINC02889	0.000734232	0.000861341	0.351442912	M1	Female	trans
cg20966423_BRINP2	0.000734234	0.000861343	0.478374898	M1	Female	trans
cg23307143_ENSG00000224486	0.000734236	0.000861344	-0.538596415	M1	Female	trans
cg11791921_ENSG00000229855	0.000734239	0.000861346	-0.652532284	M1	Female	trans
cg11533680_SIRPB3P	0.00073424	0.000861346	-0.331505759	M1	Female	trans
cg04478428_KIZ	0.000734242	0.000861348	0.395660871	M1	Female	trans
cg19214091_IGLC6	0.000734242	0.000861348	0.197636725	M1	Female	trans
cg05943251_DUX4L9	0.000734246	0.00086135	-0.541237504	M1	Female	trans
cg03799335_SKIDA1	0.000734251	0.000861355	-0.424221615	M1	Female	trans
cg20046668_ENSG00000224326	0.000734253	0.000861357	-0.410691568	M1	Female	trans
cg12090821_ENSG00000235113	0.000734258	0.000861361	-0.282844617	M1	Female	trans
cg09476440_CENPT	0.000734261	0.000861363	0.383833401	M1	Female	trans
cg09809224_AMOT	0.000734262	0.000861363	0.628609563	M1	Female	trans
cg13078620_FGFR3P1	0.000734263	0.000861364	-0.240862348	M1	Female	trans
cg23115136_PATE1	0.000734265	0.000861365	-0.465524074	M1	Female	trans
cg16463564_TRAPPC2P8	0.000734268	0.000861366	0.382810724	M1	Female	trans
cg11871078_NF1P6	0.00073427	0.000861366	-0.341616326	M1	Female	trans
cg26162637_PPIAP60	0.000734271	0.000861366	-0.495085276	M1	Female	trans
cg26162637_LINC01078	0.000734271	0.000861366	-0.33491836	M1	Female	trans
cg22629903_PRR4	0.000734271	0.000861366	-0.453182644	M1	Female	trans
cg02990361_JUP	0.000734272	0.000861366	0.485970546	M1	Female	trans
cg08749774_PLPPR5	0.000734272	0.000861366	-0.477505886	M1	Female	trans
cg25050566_SULT1A1	0.000734274	0.000861367	-0.45509329	M1	Female	trans
cg23246499_CFAP54	0.000734274	0.000861367	-0.470461663	M1	Female	trans
cg11475325_RNU6-563P	0.000734277	0.000861369	-0.339264955	M1	Female	trans
cg13547394_IZUMO1	0.000734277	0.000861369	-0.381691167	M1	Female	trans
cg07154356_ENSG00000233565	0.000734278	0.000861369	-0.296950097	M1	Female	trans
cg13409544_TUBB2A	0.000734281	0.000861372	-0.569247668	M1	Female	trans
cg14235348_RNA5SP233	0.000734282	0.000861372	-0.408422125	M1	Female	trans
cg11911060_FCRL5	0.000734284	0.000861374	-0.297388321	M1	Female	trans
cg20807401_ENSG00000232375	0.000734285	0.000861374	-0.321138364	M1	Female	trans
cg14414949_NLRP9	0.000734291	0.000861379	0.4295836	M1	Female	trans
cg18947032_IFNA10	0.000734292	0.000861379	1.050859505	M1	Female	trans
cg04571903_PPIAP28	0.000734295	0.000861382	-0.415035134	M1	Female	trans
cg10263003_PLEKHD1	0.000734297	0.000861383	-0.569064443	M1	Female	trans
cg14185541_IGKV2D-28	0.000734298	0.000861383	0.349682267	M1	Female	trans
cg19236996_ENSG00000225018	0.000734298	0.000861383	-0.364522177	M1	Female	trans
cg27017993_TIA1	0.000734302	0.000861386	-0.299876261	M1	Female	trans
cg09419843_DBIL5P	0.000734302	0.000861386	-0.487040773	M1	Female	trans
cg22026465_CXCL10	0.000734306	0.00086139	-0.504436669	M1	Female	trans
cg00968800_SNORA63	0.000734309	0.000861392	0.350711608	M1	Female	trans
cg00232388_OGFRL1	0.000734311	0.000861393	-0.587854873	M1	Female	trans
cg02541251_RPL7P19	0.000734313	0.000861394	-0.433129884	M1	Female	trans
cg14045652_PEX26	0.000734313	0.000861394	-0.495427265	M1	Female	trans
cg04667681_EIF4BP2	0.000734315	0.000861395	-0.381602032	M1	Female	trans
cg08148836_CCDC185	0.000734317	0.000861395	0.444599282	M1	Female	trans
cg05214548_ADA2	0.000734317	0.000861395	0.377486659	M1	Female	trans
cg25412448_ENSG00000241782	0.000734318	0.000861395	-0.445731716	M1	Female	trans
cg20291548_MTATP6P16	0.000734318	0.000861395	0.543444747	M1	Female	trans
cg04006143_MSLN	0.000734323	0.000861401	0.573541143	M1	Female	trans
cg19431048_RN7SL368P	0.000734325	0.000861402	-0.556823348	M1	Female	trans
cg16115588_ENSG00000115934	0.000734327	0.000861403	0.570870349	M1	Female	trans
cg06736785_RNF6	0.000734328	0.000861403	0.463008049	M1	Female	trans
cg25131461_IGHV3-74	0.000734328	0.000861403	-0.285119871	M1	Female	trans
cg20852862_CRHBP	0.00073433	0.000861404	-0.461089728	M1	Female	trans
cg05472380_MMP19	0.000734332	0.000861405	-0.479776079	M1	Female	trans
cg03429643_LINC01747	0.000734333	0.000861405	0.359345484	M1	Female	trans
cg13802844_ENSG00000177596	0.000734335	0.000861407	-0.413563137	M1	Female	trans
cg22391814_MUCL1	0.000734336	0.000861407	-0.44199552	M1	Female	trans
cg25570278_OR51I2	0.000734338	0.000861408	0.456377901	M1	Female	trans
cg04667681_ENSG00000232499	0.000734341	0.000861411	-0.34838999	M1	Female	trans
cg02288294_SNORD63B	0.000734342	0.000861411	-0.299141298	M1	Female	trans
cg13990947_LINC02036	0.000734345	0.000861412	-0.429773012	M1	Female	trans
cg21073223_LINC00488	0.000734345	0.000861412	-0.382459199	M1	Female	trans
cg10149013_FLT1P1	0.000734345	0.000861412	-0.398606971	M1	Female	trans
cg22255808_RPL17P1	0.000734348	0.000861414	-0.28926825	M1	Female	trans
cg04487202_ENSG00000235609	0.000734351	0.000861417	-0.519345432	M1	Female	trans
cg06320175_PSAPL1	0.000734356	0.000861418	-0.493923936	M1	Female	trans
cg04571903_SOS1-IT1	0.000734357	0.000861418	-0.412920298	M1	Female	trans
cg06736785_ZBTB20-AS5	0.000734358	0.000861418	0.40654754	M1	Female	trans
cg15099537_MCEMP1	0.000734358	0.000861418	-0.443813306	M1	Female	trans
cg23806703_ENO4	0.000734359	0.000861418	-0.447975919	M1	Female	trans
cg05292018_GPR101	0.000734359	0.000861418	-0.362539075	M1	Female	trans
cg22454022_GPR32	0.000734359	0.000861418	0.549178928	M1	Female	trans
cg03033996_SELENOKP2	0.000734359	0.000861418	-0.382468291	M1	Female	trans
cg04140633_LERFS	0.000734361	0.000861418	-0.396833431	M1	Female	trans
cg18580274_TNFRSF10B	0.000734361	0.000861418	-0.422854187	M1	Female	trans
cg08936603_PRPF19	0.000734362	0.000861418	0.522623658	M1	Female	trans
cg10249221_OR8U1	0.000734362	0.000861418	0.443967215	M1	Female	trans
cg19111078_SCRN2	0.000734362	0.000861418	-0.40757899	M1	Female	trans
cg10149013_RNU6-22P	0.000734363	0.000861418	-0.366346372	M1	Female	trans
cg02294123_RN7SL720P	0.000734366	0.000861421	-0.528695105	M1	Female	trans
cg13566468_PKP1	0.000734367	0.000861421	-0.397560126	M1	Female	trans
cg16798839_NPTXR	0.000734369	0.000861421	-0.40851222	M1	Female	trans
cg25284798_CEACAMP4	0.000734369	0.000861421	-0.390790432	M1	Female	trans
cg24202000_ENSG00000224967	0.00073437	0.000861421	-0.459259441	M1	Female	trans
cg05577657_ENSG00000239079	0.000734373	0.000861424	-0.5603767	M1	Female	trans
cg07360017_ENSG00000226500	0.000734376	0.000861425	-0.404129638	M1	Female	trans
cg13700458_RNU6-975P	0.000734376	0.000861425	-0.380414841	M1	Female	trans
cg06422353_ENSG00000229968	0.000734378	0.000861428	-0.565344536	M1	Female	trans
cg23155884_ENSG00000224876	0.000734381	0.00086143	-0.211715534	M1	Female	trans
cg17382990_CASP14	0.000734387	0.000861436	0.626835455	M1	Female	trans
cg09288148_UBE2E1-AS1	0.000734388	0.000861436	-0.515516139	M1	Female	trans
cg11882358_RN7SL229P	0.000734394	0.000861443	-0.351214587	M1	Female	trans
cg17233160_WDR83OS	0.000734395	0.000861443	-0.437499576	M1	Female	trans
cg24304928_NUCB1-AS1	0.000734398	0.000861445	-0.345522252	M1	Female	trans
cg24656207_ADAMTS20	0.000734398	0.000861445	-0.36400268	M1	Female	trans
cg16271481_CNTRL	0.0007344	0.000861446	-0.337972494	M1	Female	trans
cg07979752_SLC6A17	0.000734401	0.000861446	0.467630592	M1	Female	trans
cg11950994_UBE2J2	0.000734403	0.000861447	-0.533774006	M1	Female	trans
cg09248054_ENSG00000217379	0.000734404	0.000861448	0.485287367	M1	Female	trans
cg00475235_CFL1P1	0.000734405	0.000861448	0.431415017	M1	Female	trans
cg01227445_DCAF11	0.000734406	0.000861448	-0.535195754	M1	Female	trans
cg02680901_VEZF1	0.000734409	0.00086145	-0.48024363	M1	Female	trans
cg11300341_HMGB1P9	0.000734412	0.000861452	-0.420039302	M1	Female	trans
cg14836984_RNU4-34P	0.000734412	0.000861452	-0.389369631	M1	Female	trans
cg23121887_RNU6-842P	0.000734414	0.000861454	-0.253694995	M1	Female	trans
cg27141266_ENSG00000228719	0.000734415	0.000861454	-0.396377939	M1	Female	trans
cg11587848_ENSG00000225867	0.000734416	0.000861454	-0.481695971	M1	Female	trans
cg09490603_RRNAD1	0.000734417	0.000861455	-0.478211257	M1	Female	trans
cg24423574_SLC25A3P1	0.000734418	0.000861455	-0.433125629	M1	Female	trans
cg10040153_ENSG00000224545	0.000734419	0.000861455	-0.493369751	M1	Female	trans
cg00804694_RPL36AP39	0.00073442	0.000861455	-0.569204574	M1	Female	trans
cg09623464_GALNT1	0.000734425	0.00086146	-0.466392283	M1	Female	trans
cg23015799_FAM230G	0.000734427	0.00086146	-0.382195521	M1	Female	trans
cg07146321_ENSG00000233262	0.000734427	0.00086146	-0.580841204	M1	Female	trans
cg07173972_LRRC73	0.000734429	0.00086146	-0.343518434	M1	Female	trans
cg18391514_ENSG00000235434	0.000734429	0.00086146	-0.485967039	M1	Female	trans
cg20571761_ST20	0.000734429	0.00086146	-0.363836267	M1	Female	trans
cg02772935_DCUN1D2-AS	0.00073443	0.00086146	-0.39941847	M1	Female	trans
cg17017584_DUXAP9	0.000734433	0.000861463	-0.507921442	M1	Female	trans
cg19564375_PAIP1P1	0.000734434	0.000861463	-0.387466977	M1	Female	trans
cg11482606_RNU6-613P	0.000734435	0.000861463	-0.445914878	M1	Female	trans
cg09375488_ENSG00000233967	0.000734436	0.000861463	-0.451109898	M1	Female	trans
cg07173972_CEP44	0.000734439	0.000861467	0.375351445	M1	Female	trans
cg10975354_TSPAN4	0.000734441	0.000861467	-0.482008566	M1	Female	trans
cg18321929_LINC00882	0.000734442	0.000861467	-0.401513123	M1	Female	trans
cg20820810_GGTLC4P	0.000734442	0.000861467	-1.084735741	M1	Female	trans
cg01590597_GHSR	0.000734443	0.000861467	-0.37277251	M1	Female	trans
cg14514513_RNU6-1113P	0.000734449	0.00086147	0.532572298	M1	Female	trans
cg14514513_UBE2V1P3	0.000734449	0.00086147	0.532572298	M1	Female	trans
cg14514513_UBE2V1P9	0.000734449	0.00086147	0.532572298	M1	Female	trans
cg25019890_CYP2B6	0.00073445	0.00086147	-0.493224965	M1	Female	trans
cg16006105_CRISP1	0.000734451	0.00086147	-0.426578365	M1	Female	trans
cg23459160_RPL21P8	0.000734451	0.00086147	-0.469962124	M1	Female	trans
cg03482558_APBA1	0.000734451	0.00086147	0.472555087	M1	Female	trans
cg05847731_MIR887	0.000734454	0.000861473	-0.350205073	M1	Female	trans
cg03005781_TDO2	0.000734459	0.000861476	-0.316069462	M1	Female	trans
cg16411695_MIR182	0.000734459	0.000861476	-0.36048071	M1	Female	trans
cg05518022_ENSG00000224486	0.000734461	0.000861476	0.478187419	M1	Female	trans
cg04924345_TOGARAM1	0.000734462	0.000861476	-0.528782605	M1	Female	trans
cg03949284_SNORD54	0.000734462	0.000861476	0.416281402	M1	Female	trans
cg17830140_SPINK1	0.000734462	0.000861476	-0.408047516	M1	Female	trans
cg13984997_OR11L1	0.000734463	0.000861476	-0.489335532	M1	Female	trans
cg13938722_PMS2P11	0.000734465	0.000861478	-0.321674625	M1	Female	trans
cg11754374_CLCA1	0.000734466	0.000861478	-0.410869794	M1	Female	trans
cg22162544_ENSG00000207922	0.000734467	0.000861478	0.385668324	M1	Female	trans
cg11993171_IGHD3-16	0.000734468	0.000861478	-0.234440886	M1	Female	trans
cg08487469_ENSG00000237293	0.000734469	0.000861478	-0.36220104	M1	Female	trans
cg08266644_ENSG00000224649	0.000734474	0.000861483	-0.498506233	M1	Female	trans
cg23909098_COL18A1-AS2	0.000734475	0.000861483	-2.052224117	M1	Female	trans
cg22992816_SLC9A2	0.000734476	0.000861483	-0.548863466	M1	Female	trans
cg27043548_ENSG00000234210	0.000734481	0.000861485	-0.514629338	M1	Female	trans
cg09081941_SURF4	0.000734481	0.000861485	-0.623710829	M1	Female	trans
cg13700458_ARL4AP5	0.000734481	0.000861485	-0.367920491	M1	Female	trans
cg01817521_EDF1	0.000734482	0.000861485	-0.400456993	M1	Female	trans
cg11862551_RN7SL677P	0.000734482	0.000861485	0.577889553	M1	Female	trans
cg21764190_CREM	0.000734484	0.000861485	0.461457855	M1	Female	trans
cg16964533_ENSG00000227050	0.000734485	0.000861485	-0.404176879	M1	Female	trans
cg14826752_MIR153-2	0.000734485	0.000861485	-0.56375653	M1	Female	trans
cg15335418_OR2W4P	0.000734487	0.000861487	0.366314472	M1	Female	trans
cg07330481_RPEP2	0.000734488	0.000861487	-0.31789788	M1	Female	trans
cg10842456_ENSG00000226141	0.00073449	0.000861488	-0.454018111	M1	Female	trans
cg08950088_C12orf56	0.00073449	0.000861488	-0.461304833	M1	Female	trans
cg14725631_GCNT3	0.000734493	0.00086149	-0.265302774	M1	Female	trans
cg12942009_ENSG00000230695	0.000734494	0.000861491	-0.40641738	M1	Female	trans
cg02720442_LINC01119	0.000734495	0.000861491	0.387820243	M1	Female	trans
cg15933501_MYL9	0.000734499	0.000861494	-0.399950251	M1	Female	trans
cg05995555_TIMM8BP2	0.0007345	0.000861494	-0.409585656	M1	Female	trans
cg08064245_CCDC12P1	0.0007345	0.000861494	-0.354886035	M1	Female	trans
cg10298896_CACNG4	0.000734501	0.000861494	-0.490229757	M1	Female	trans
cg27056165_APBA2	0.000734505	0.000861498	0.693484571	M1	Female	trans
cg18477299_ENSG00000211683	0.00073451	0.000861503	-0.363733825	M1	Female	trans
cg12076546_NALCN-AS1	0.000734511	0.000861503	-0.357077812	M1	Female	trans
cg21073223_TAF4B	0.000734512	0.000861503	-0.32324088	M1	Female	trans
cg00107982_NPIPB9	0.000734512	0.000861503	0.427779812	M1	Female	trans
cg15275758_SNORD91A	0.000734516	0.000861506	-0.496622525	M1	Female	trans
cg03597063_ENSG00000218029	0.000734519	0.000861508	-0.320617642	M1	Female	trans
cg27552167_RAB27B	0.00073452	0.000861508	-0.421883462	M1	Female	trans
cg21248296_RET	0.00073452	0.000861508	-0.595004338	M1	Female	trans
cg19746337_RPS3AP20	0.000734521	0.000861508	-0.491500959	M1	Female	trans
cg10959048_TNIK	0.000734522	0.000861508	-0.360236149	M1	Female	trans
cg24330793_NXPH4	0.000734523	0.000861508	-0.480782263	M1	Female	trans
cg16992039_MIR600HG	0.000734523	0.000861508	-0.434914534	M1	Female	trans
cg25699417_RPL36AP15	0.000734524	0.000861508	-0.382549039	M1	Female	trans
cg17158894_MEIOC	0.000734525	0.000861508	-0.54658091	M1	Female	trans
cg10586864_CHRNA3	0.000734527	0.000861508	-0.424847602	M1	Female	trans
cg11459852_ZXDB	0.000734527	0.000861508	0.456383994	M1	Female	trans
cg02202484_RNU4-28P	0.000734527	0.000861508	-0.448274918	M1	Female	trans
cg11855383_RNU2-38P	0.000734534	0.000861515	-0.564375556	M1	Female	trans
cg07499288_ITGA2B	0.000734536	0.000861517	0.306124373	M1	Female	trans
cg13262723_LRRC7	0.000734539	0.000861519	0.435819092	M1	Female	trans
cg05446475_SPATA21	0.00073454	0.000861519	-0.411751438	M1	Female	trans
cg03044157_MIR301B	0.000734541	0.00086152	-0.459401739	M1	Female	trans
cg26881268_PSMA2P3	0.000734544	0.000861522	-0.383814636	M1	Female	trans
cg02172724_ASCC2	0.000734546	0.000861523	-0.495991712	M1	Female	trans
cg07766767_SH3D21	0.000734548	0.000861525	-0.649398707	M1	Female	trans
cg13626825_OSBPL2	0.00073455	0.000861527	-0.533855177	M1	Female	trans
cg06322601_PLCB3	0.000734551	0.000861527	-0.376841003	M1	Female	trans
cg18373318_PCBP1	0.000734552	0.000861527	-0.464449477	M1	Female	trans
cg10431713_ENSG00000231741	0.000734553	0.000861527	0.431342877	M1	Female	trans
cg00634475_FSCN1	0.000734554	0.000861527	0.58542807	M1	Female	trans
cg11995490_LZTFL1	0.000734556	0.000861527	-0.449133062	M1	Female	trans
cg04430228_HOXB2	0.000734557	0.000861527	-0.460065033	M1	Female	trans
cg19238031_HSPD1P7	0.000734558	0.000861527	-0.415832235	M1	Female	trans
cg16856722_SLC9B2	0.000734558	0.000861527	-0.373630598	M1	Female	trans
cg23380468_ENSG00000223530	0.000734558	0.000861527	-0.537335055	M1	Female	trans
cg11091734_PTCHD3P2	0.000734558	0.000861527	-0.352994712	M1	Female	trans
cg18537222_TF	0.000734559	0.000861527	-0.409875125	M1	Female	trans
cg10956335_ARAFP1	0.000734562	0.000861529	-0.462508921	M1	Female	trans
cg08449049_HSPA8P20	0.000734565	0.000861532	0.60203886	M1	Female	trans
cg03992063_MIR616	0.000734566	0.000861532	-0.468815962	M1	Female	trans
cg16271481_CCDC181	0.000734571	0.000861536	-0.366245188	M1	Female	trans
cg09169633_DRD5P2	0.000734571	0.000861536	-0.53214954	M1	Female	trans
cg19369780_SLC7A1	0.000734573	0.000861536	-0.411766271	M1	Female	trans
cg13814351_ENSG00000230739	0.000734574	0.000861536	0.486351806	M1	Female	trans
cg14019146_KRTAP5-4	0.000734574	0.000861536	0.483380888	M1	Female	trans
cg08268925_B3GALNT1	0.000734575	0.000861536	-0.383074308	M1	Female	trans
cg24919054_HMGN2P10	0.000734576	0.000861536	0.503285115	M1	Female	trans
cg08653161_USP9YP32	0.000734577	0.000861536	-0.203282862	M1	Female	trans
cg09222609_C14orf132	0.000734577	0.000861536	0.433879766	M1	Female	trans
cg02807047_LIN28AP2	0.000734578	0.000861536	0.389234408	M1	Female	trans
cg03220912_PUM2	0.00073458	0.000861536	-0.396519213	M1	Female	trans
cg20667334_RPL12P8	0.00073458	0.000861536	-0.481491956	M1	Female	trans
cg17813879_MGARP	0.000734583	0.000861536	-0.590893022	M1	Female	trans
cg07485723_OR13D3P	0.000734586	0.000861536	0.242708935	M1	Female	trans
cg26356549_HMGB1P18	0.000734589	0.000861536	-0.52869463	M1	Female	trans
cg26356549_PRELID1P7	0.000734589	0.000861536	-0.52869463	M1	Female	trans
cg26356549_HMGN2P13	0.000734589	0.000861536	-0.201758535	M1	Female	trans
cg26356549_PNLIP	0.000734589	0.000861536	-0.52869463	M1	Female	trans
cg26356549_MIR670HG	0.000734589	0.000861536	-0.52869463	M1	Female	trans
cg26356549_GTF2IP2	0.000734589	0.000861536	-0.52869463	M1	Female	trans
cg26356549_CXorf66	0.000734589	0.000861536	-0.52869463	M1	Female	trans
cg26356549_ENSG00000213068	0.000734589	0.000861536	-0.52869463	M1	Female	trans
cg26356549_U3	0.000734589	0.000861536	-0.52869463	M1	Female	trans
cg26356549_ASB17	0.000734589	0.000861536	-0.267334385	M1	Female	trans
cg26356549_RAB1AP2	0.000734589	0.000861536	-0.474286233	M1	Female	trans
cg20845336_ENSG00000235113	0.000734593	0.000861538	-0.387991287	M1	Female	trans
cg19913815_APMAP	0.000734593	0.000861538	1.922964126	M1	Female	trans
cg17531962_RFTN1P1	0.000734594	0.000861538	-0.513920215	M1	Female	trans
cg18959198_LINC02181	0.0007346	0.000861545	-0.630212279	M1	Female	trans
cg08073629_SHISA2	0.000734602	0.000861546	-0.393043762	M1	Female	trans
cg19412031_RNU6-254P	0.000734603	0.000861546	0.404684811	M1	Female	trans
cg25081128_MFFP3	0.000734604	0.000861547	-0.478659457	M1	Female	trans
cg04748098_RPS4XP21	0.000734605	0.000861547	-0.238965858	M1	Female	trans
cg02493842_FGFBP2	0.000734608	0.000861548	-0.425028408	M1	Female	trans
cg04515996_DKK1	0.000734608	0.000861548	0.240740018	M1	Female	trans
cg12740725_ENSG00000241179	0.000734608	0.000861548	-0.37038436	M1	Female	trans
cg25407410_RPL30P14	0.00073461	0.000861548	-0.364476199	M1	Female	trans
cg04728840_PTRH1	0.00073461	0.000861548	-0.442470686	M1	Female	trans
cg08296131_HECTD2	0.000734613	0.00086155	-0.479710188	M1	Female	trans
cg03562628_LINC00184	0.000734613	0.00086155	0.303727801	M1	Female	trans
cg13712686_PTMAP3	0.000734615	0.000861551	-0.465011133	M1	Female	trans
cg08719134_OR6F1	0.000734615	0.000861551	-0.418183591	M1	Female	trans
cg13163660_C21orf62	0.000734616	0.000861551	0.506928932	M1	Female	trans
cg19125716_RNU6-451P	0.000734619	0.000861553	-0.27291443	M1	Female	trans
cg12793262_ENSG00000241280	0.000734622	0.000861556	-0.436719433	M1	Female	trans
cg27274706_FOXL1	0.000734624	0.000861557	-0.424872774	M1	Female	trans
cg02443896_ZNF334	0.00073463	0.000861563	-0.487369466	M1	Female	trans
cg12897690_ENSG00000236111	0.000734634	0.000861565	-0.362449965	M1	Female	trans
cg06377473_EPHB2	0.000734635	0.000861565	-0.512397793	M1	Female	trans
cg23209353_PHKB	0.000734635	0.000861565	-0.406479637	M1	Female	trans
cg07235343_FAHD2CP	0.000734636	0.000861565	-0.333779222	M1	Female	trans
cg17551702_COL9A3	0.000734637	0.000861565	-0.338094735	M1	Female	trans
cg01470686_RMDN2	0.000734637	0.000861565	-0.556052616	M1	Female	trans
cg13168050_LINC01886	0.000734638	0.000861565	-0.527803194	M1	Female	trans
cg13752114_MFFP1	0.000734639	0.000861565	-0.420303377	M1	Female	trans
cg27132391_DNAJC10	0.00073464	0.000861565	0.538926074	M1	Female	trans
cg02066813_RN7SKP124	0.000734641	0.000861565	-0.34714613	M1	Female	trans
cg07485723_PSG9	0.000734641	0.000861565	0.309762195	M1	Female	trans
cg01708411_PDIA3P1	0.000734642	0.000861565	0.430795125	M1	Female	trans
cg01111656_RN7SKP173	0.000734643	0.000861565	0.4897327	M1	Female	trans
cg02918093_COX6CP15	0.000734644	0.000861565	-0.431821126	M1	Female	trans
cg06362514_OPRK1	0.000734645	0.000861565	-0.615422549	M1	Female	trans
cg06024364_BCL11A	0.000734646	0.000861565	-0.340005247	M1	Female	trans
cg10207553_NOB1	0.000734647	0.000861565	-0.490703127	M1	Female	trans
cg24890640_ENSG00000234503	0.000734647	0.000861565	-0.459859043	M1	Female	trans
cg07338119_GLULP4	0.000734648	0.000861565	-0.419265008	M1	Female	trans
cg11950994_PHLDB1	0.000734651	0.000861568	-0.518648275	M1	Female	trans
cg22496339_MRPS18AP1	0.000734651	0.000861568	0.442956778	M1	Female	trans
cg10548700_KCTD14	0.000734654	0.00086157	0.459172544	M1	Female	trans
cg06736785_ENSG00000228707	0.000734656	0.00086157	-0.504273884	M1	Female	trans
cg20761810_LILRB5	0.000734656	0.00086157	-0.449853992	M1	Female	trans
cg19675778_SNORD115-12	0.000734658	0.00086157	0.575975496	M1	Female	trans
cg17772171_IRAK1	0.000734658	0.00086157	-0.485772983	M1	Female	trans
cg04492287_FUT6	0.000734658	0.00086157	-0.468417613	M1	Female	trans
cg14188831_TRAPPC5	0.000734661	0.000861572	-0.495958218	M1	Female	trans
cg03272877_SCN11A	0.000734662	0.000861572	0.573461388	M1	Female	trans
cg00381473_LINC02561	0.000734662	0.000861572	-0.435464441	M1	Female	trans
cg17725166_HIGD1AP16	0.000734668	0.000861577	-0.370382158	M1	Female	trans
cg16957552_TRAV6	0.000734669	0.000861577	-0.594622802	M1	Female	trans
cg14014665_DHX8	0.000734669	0.000861577	0.39579702	M1	Female	trans
cg12034111_ELOC	0.000734669	0.000861577	-0.473630772	M1	Female	trans
cg00643695_C1DP2	0.000734672	0.000861577	-0.279375908	M1	Female	trans
cg15159588_IGHD6-25	0.000734672	0.000861577	-0.402776262	M1	Female	trans
cg20337110_KLRB1	0.000734673	0.000861577	-0.659858443	M1	Female	trans
cg18438405_PGAM1P6	0.000734675	0.000861577	-0.420931351	M1	Female	trans
cg18849725_RPS26P57	0.000734675	0.000861577	-0.590275943	M1	Female	trans
cg06022607_ZSCAN4	0.000734675	0.000861577	-0.427569792	M1	Female	trans
cg14825598_MST1	0.000734676	0.000861577	-0.299603971	M1	Female	trans
cg12011688_AMOTL2	0.000734676	0.000861577	-0.440502564	M1	Female	trans
cg03659680_PANTR1	0.000734678	0.000861579	-0.463348445	M1	Female	trans
cg26720147_SLC4A1	0.000734686	0.000861585	-0.427429226	M1	Female	trans
cg11597277_MIR933	0.000734687	0.000861585	-0.42994857	M1	Female	trans
cg13095300_ENSG00000230741	0.000734687	0.000861585	-0.545454131	M1	Female	trans
cg23928763_ENSG00000229953	0.000734687	0.000861585	0.310675691	M1	Female	trans
cg14578028_MRPS5P3	0.000734688	0.000861585	2.990672312	M1	Female	trans
cg12627202_MTND6P24	0.000734689	0.000861586	-0.399021372	M1	Female	trans
cg08509907_FOXD3-AS1	0.000734691	0.000861587	-0.216448532	M1	Female	trans
cg20807401_FABP7	0.000734693	0.000861588	-0.451695089	M1	Female	trans
cg10653573_ENSG00000224569	0.000734696	0.000861591	-0.46306444	M1	Female	trans
cg11156873_MAPKBP1	0.000734697	0.000861591	-0.356247017	M1	Female	trans
cg01521225_TPRN	0.000734699	0.000861593	-0.446610399	M1	Female	trans
cg10676453_ENSG00000213431	0.0007347	0.000861593	0.300877348	M1	Female	trans
cg08398731_MLIP-IT1	0.000734702	0.000861594	-0.458032721	M1	Female	trans
cg15877096_RAB28P2	0.000734703	0.000861594	-0.212530601	M1	Female	trans
cg15022772_ENSG00000232524	0.000734704	0.000861595	0.40413487	M1	Female	trans
cg25757115_RDH13	0.000734705	0.000861595	-0.443801717	M1	Female	trans
cg06556702_IRX4	0.000734709	0.000861599	-0.411061724	M1	Female	trans
cg26318251_ENSG00000231760	0.000734719	0.000861608	-0.397461408	M1	Female	trans
cg20638896_NLGN2	0.00073472	0.000861609	-0.562168119	M1	Female	trans
cg01591369_ENSG00000235146	0.000734724	0.000861612	-0.404880067	M1	Female	trans
cg06224893_RNU6-1013P	0.000734724	0.000861612	-0.371053723	M1	Female	trans
cg09236126_RN7SKP224	0.000734726	0.000861613	-0.350339702	M1	Female	trans
cg02493842_RN7SKP76	0.000734727	0.000861613	-0.375869129	M1	Female	trans
cg08762534_RPL29P11	0.000734728	0.000861613	0.613953199	M1	Female	trans
cg03859614_IL21-AS1	0.000734729	0.000861615	-0.452969469	M1	Female	trans
cg18811157_ALS2CL	0.000734733	0.000861617	-0.453893809	M1	Female	trans
cg19208848_LINC01911	0.000734735	0.00086162	0.558341354	M1	Female	trans
cg16218562_COL4A1	0.000734737	0.00086162	-0.498551808	M1	Female	trans
cg14501357_TRAV41	0.000734745	0.000861629	0.701802874	M1	Female	trans
cg00064208_RNU6-784P	0.000734748	0.000861631	-0.315155024	M1	Female	trans
cg01782247_RPS3AP8	0.000734748	0.000861631	-0.510564833	M1	Female	trans
cg10040153_ENSG00000236942	0.000734751	0.000861632	-0.450668533	M1	Female	trans
cg14026485_TSPAN10	0.000734751	0.000861632	0.572110489	M1	Female	trans
cg15509191_CARD11-AS1	0.000734751	0.000861632	-0.332176239	M1	Female	trans
cg13860981_SLX1B	0.000734753	0.000861632	-0.404551384	M1	Female	trans
cg06646715_RNU6-796P	0.000734754	0.000861632	-0.43760462	M1	Female	trans
cg06301252_WDR5B	0.000734754	0.000861632	-0.538447591	M1	Female	trans
cg23461216_DHX34	0.000734756	0.000861633	-0.442164856	M1	Female	trans
cg18430478_RPP25	0.000734759	0.000861634	-0.532494125	M1	Female	trans
cg06531702_ENSG00000206878	0.000734759	0.000861634	-0.448865113	M1	Female	trans
cg17338411_RNU6-806P	0.000734759	0.000861634	-0.540002362	M1	Female	trans
cg02419503_RPL3P8	0.00073476	0.000861634	-0.534237702	M1	Female	trans
cg10723869_TRIM45	0.000734761	0.000861634	-0.666902444	M1	Female	trans
cg10988411_STAP1	0.000734762	0.000861635	-0.556661391	M1	Female	trans
cg25716065_ENSG00000218809	0.000734764	0.000861637	0.361450281	M1	Female	trans
cg17401373_SNRPGP8	0.000734766	0.000861637	-0.561494372	M1	Female	trans
cg23024913_CBWD2	0.000734766	0.000861637	-0.317537732	M1	Female	trans
cg03397234_ENSG00000243243	0.000734767	0.000861637	0.51273096	M1	Female	trans
cg01329519_RNU6ATAC8P	0.000734771	0.000861641	0.612549925	M1	Female	trans
cg13217238_SNORD116-9	0.000734775	0.000861644	0.535767959	M1	Female	trans
cg11383720_RTL8B	0.000734775	0.000861644	-0.5143286	M1	Female	trans
cg02656169_ADGRF2	0.000734783	0.000861652	-0.476189582	M1	Female	trans
cg02881893_OR52N2	0.000734787	0.000861656	-0.454346908	M1	Female	trans
cg19115205_ALDH3A2	0.00073479	0.000861658	-0.518170261	M1	Female	trans
cg14026485_YIPF7	0.00073479	0.000861658	0.544652152	M1	Female	trans
cg08574629_CD276	0.000734794	0.000861661	-0.612154346	M1	Female	trans
cg03272877_FLRT3	0.000734798	0.000861663	0.609364685	M1	Female	trans
cg11935063_NEUROD4	0.000734799	0.000861663	-0.545820052	M1	Female	trans
cg03620587_LINC02017	0.0007348	0.000861663	-0.376568671	M1	Female	trans
cg20852862_FAM107A	0.0007348	0.000861663	-0.395282285	M1	Female	trans
cg03274831_AKR1B10P1	0.0007348	0.000861663	-0.601292917	M1	Female	trans
cg04428071_KRT18P5	0.000734801	0.000861663	0.358875697	M1	Female	trans
cg12459932_IRAK2	0.000734803	0.000861664	0.477122914	M1	Female	trans
cg23461216_LRFN3	0.000734804	0.000861664	-0.453140782	M1	Female	trans
cg15289253_CMIP	0.000734804	0.000861664	-0.391353633	M1	Female	trans
cg04540711_NMB	0.000734808	0.000861668	-0.466942054	M1	Female	trans
cg27346424_ENSG00000234553	0.00073481	0.000861668	0.554864632	M1	Female	trans
cg12446199_SLC45A3	0.00073481	0.000861668	-0.443578196	M1	Female	trans
cg27056165_LAMTOR3	0.000734811	0.000861668	-0.606198981	M1	Female	trans
cg03585246_ENSG00000229882	0.000734817	0.000861674	-0.463162113	M1	Female	trans
cg06322601_RAB5C	0.000734819	0.000861676	-0.374698429	M1	Female	trans
cg17139095_HEBP2	0.000734821	0.000861677	-0.597887065	M1	Female	trans
cg11314630_RALGAPA1P1	0.000734822	0.000861677	-0.6555986	M1	Female	trans
cg10240127_ENSG00000233214	0.000734822	0.000861677	-0.367102773	M1	Female	trans
cg14193565_BEND3P2	0.000734823	0.000861677	0.395373419	M1	Female	trans
cg01385018_RNU6-1158P	0.000734824	0.000861677	0.469886083	M1	Female	trans
cg23070318_RNU1-35P	0.000734826	0.000861678	-0.520838171	M1	Female	trans
cg22280068_AOX1	0.000734827	0.000861678	-0.370809372	M1	Female	trans
cg20418101_PDE11A-AS1	0.000734832	0.000861683	-0.483939405	M1	Female	trans
cg13728149_DPP4	0.000734834	0.000861685	-0.388637015	M1	Female	trans
cg21318603_GPR33	0.000734837	0.000861686	-0.476751984	M1	Female	trans
cg20639908_ZNF365	0.000734838	0.000861686	-0.437670803	M1	Female	trans
cg23742047_CCNE2	0.000734838	0.000861686	-0.385754128	M1	Female	trans
cg03087807_ENSG00000230226	0.000734839	0.000861687	0.658110483	M1	Female	trans
cg07591198_BTNL3	0.00073484	0.000861687	-0.385608408	M1	Female	trans
cg09476440_FAM234A	0.000734841	0.000861687	0.401717594	M1	Female	trans
cg04728840_C9orf62	0.000734842	0.000861687	-0.448633009	M1	Female	trans
cg07244713_ACTBP7	0.000734842	0.000861687	0.605484879	M1	Female	trans
cg00770754_MTCO1P23	0.000734845	0.000861688	-0.353498983	M1	Female	trans
cg07808037_RNU4-74P	0.000734846	0.000861688	0.537719986	M1	Female	trans
cg15215519_SRRM1P2	0.000734847	0.000861688	-0.544782504	M1	Female	trans
cg14591380_TRGJ1	0.000734847	0.000861688	-0.281605085	M1	Female	trans
cg04195855_SIGIRR	0.000734848	0.000861688	-0.469891976	M1	Female	trans
cg07443778_LINC01098	0.00073485	0.000861689	-0.363502666	M1	Female	trans
cg27594583_RN7SKP87	0.000734851	0.000861689	0.517349983	M1	Female	trans
cg22786154_BHLHE40-AS1	0.000734852	0.00086169	-0.482444338	M1	Female	trans
cg03687953_RPL21P41	0.000734853	0.00086169	0.198573812	M1	Female	trans
cg19585707_LINC00612	0.000734854	0.000861691	-0.353020978	M1	Female	trans
cg13973727_RPL21P75	0.000734856	0.000861692	-0.412252617	M1	Female	trans
cg01589960_C6orf99	0.000734865	0.000861701	1.133152709	M1	Female	trans
cg17213650_HOXA7	0.000734865	0.000861701	-0.153502583	M1	Female	trans
cg01775558_YIPF2	0.000734868	0.000861703	-0.499259112	M1	Female	trans
cg24863484_ARHGAP25	0.000734869	0.000861703	-0.452841359	M1	Female	trans
cg04060288_ENSG00000225903	0.000734874	0.000861708	-0.364573047	M1	Female	trans
cg00991379_JUN	0.000734876	0.000861709	-0.578142849	M1	Female	trans
cg20808464_ACSL6-AS1	0.000734881	0.000861714	-0.584925828	M1	Female	trans
cg24330793_ENSG00000237530	0.000734887	0.000861721	-0.40321037	M1	Female	trans
cg13879653_ENSG00000243230	0.000734893	0.000861728	-0.381052866	M1	Female	trans
cg17417926_RNA5S3	0.000734897	0.00086173	-0.445826707	M1	Female	trans
cg12953669_GPR158-AS1	0.0007349	0.000861734	-0.681204437	M1	Female	trans
cg22708635_RN7SL128P	0.000734903	0.000861736	-0.292297966	M1	Female	trans
cg06781853_TEX46	0.000734904	0.000861737	0.451949467	M1	Female	trans
cg02147041_PPIE	0.00073491	0.000861742	0.377885973	M1	Female	trans
cg09855983_OR6C66P	0.000734911	0.000861742	-0.472639784	M1	Female	trans
cg20952901_SETP5	0.000734912	0.000861742	0.433442542	M1	Female	trans
cg17741110_IGLC6	0.000734912	0.000861742	0.227046246	M1	Female	trans
cg08048178_ENSG00000241204	0.000734914	0.000861744	-0.364914486	M1	Female	trans
cg07517893_PGLYRP3	0.000734918	0.000861744	-0.406735662	M1	Female	trans
cg25786525_SLC17A7	0.000734919	0.000861744	0.426871821	M1	Female	trans
cg18888655_ENSG00000228341	0.000734919	0.000861744	0.431211469	M1	Female	trans
cg09328960_ENSG00000238085	0.00073492	0.000861744	-0.42562369	M1	Female	trans
cg03847705_CHRM3-AS1	0.00073492	0.000861744	0.609940673	M1	Female	trans
cg04485371_THEMIS	0.000734921	0.000861744	-0.386009403	M1	Female	trans
cg14945473_GCOM2	0.000734922	0.000861744	0.468445355	M1	Female	trans
cg11459852_CBX1	0.000734922	0.000861744	0.4431184	M1	Female	trans
cg17416722_PLA2G10	0.000734922	0.000861744	0.402043756	M1	Female	trans
cg14113853_MTND2P5	0.000734923	0.000861745	-0.377651793	M1	Female	trans
cg18087761_FZD6	0.000734927	0.000861748	-0.426864368	M1	Female	trans
cg17723279_H2AP	0.000734927	0.000861748	-0.403875827	M1	Female	trans
cg06699461_HTR2C	0.000734931	0.00086175	-0.414746777	M1	Female	trans
cg03220912_GTF2IP7	0.000734931	0.00086175	-0.369665696	M1	Female	trans
cg21721718_LAMA5	0.000734932	0.000861751	-0.493235616	M1	Female	trans
cg25753291_SNRPGP8	0.000734936	0.000861755	-0.516941568	M1	Female	trans
cg21175760_RNU1-55P	0.000734939	0.000861756	-0.795038866	M1	Female	trans
cg17561092_ZC4H2	0.000734943	0.00086176	-0.294599459	M1	Female	trans
cg12427264_LINC01698	0.000734943	0.00086176	-0.423514606	M1	Female	trans
cg09518226_OR5B12	0.000734946	0.000861762	0.544433494	M1	Female	trans
cg09176287_RPS3AP8	0.000734947	0.000861762	0.543496658	M1	Female	trans
cg24440633_ENSG00000230578	0.000734952	0.000861767	-0.464399286	M1	Female	trans
cg12163508_RNU6-822P	0.000734954	0.000861769	-0.431773572	M1	Female	trans
cg20882490_UNC13C	0.000734956	0.00086177	-0.427878172	M1	Female	trans
cg02522311_ENSG00000225960	0.00073496	0.000861773	0.347516247	M1	Female	trans
cg08471588_PRKG1	0.00073496	0.000861773	-0.783994199	M1	Female	trans
cg07942622_GCA	0.000734962	0.000861775	0.545176632	M1	Female	trans
cg26474203_NEGR1-IT1	0.000734964	0.000861775	-0.645480479	M1	Female	trans
cg10288502_RNU1-21P	0.000734968	0.00086178	-0.501308105	M1	Female	trans
cg16964439_SMG1P1	0.00073497	0.000861781	-0.351666129	M1	Female	trans
cg27389242_RN7SL18P	0.000734973	0.000861783	-0.471108699	M1	Female	trans
cg11006267_APC2	0.000734973	0.000861783	-0.465465497	M1	Female	trans
cg01753252_RPS4Y1	0.000734976	0.000861785	-0.386603156	M1	Female	trans
cg10095057_RN7SL215P	0.000734977	0.000861786	-0.413178934	M1	Female	trans
cg08333487_CSF2RBP1	0.00073498	0.000861788	-0.440936589	M1	Female	trans
cg12584394_BACH1	0.000734981	0.000861788	-0.584444414	M1	Female	trans
cg21110711_XPC	0.000734983	0.000861789	-0.436122164	M1	Female	trans
cg15121877_COL23A1	0.000734984	0.00086179	-0.65485406	M1	Female	trans
cg20007245_USF1P1	0.000734985	0.00086179	0.429568576	M1	Female	trans
cg02129159_FCRL4	0.000734987	0.000861792	-0.339608717	M1	Female	trans
cg14457908_YWHAZP10	0.000734988	0.000861792	-0.514659728	M1	Female	trans
cg01385018_RP2	0.000734992	0.000861796	0.462508293	M1	Female	trans
cg21777436_CHCHD6	0.000734993	0.000861796	0.411294997	M1	Female	trans
cg00470469_EVI2A	0.000734996	0.000861797	-0.323897089	M1	Female	trans
cg03764791_FBXL16	0.000734997	0.000861797	-0.420359478	M1	Female	trans
cg17707295_EZH2P1	0.000734997	0.000861797	0.398776476	M1	Female	trans
cg18650515_PCDHA13	0.000735	0.0008618	-0.585063227	M1	Female	trans
cg23027179_FETUB	0.000735002	0.000861801	-0.321964623	M1	Female	trans
cg24299929_KRT18P22	0.000735009	0.000861808	-0.510983413	M1	Female	trans
cg06699461_WARS2P1	0.000735011	0.00086181	-0.382159346	M1	Female	trans
cg09299773_HEATR1	0.000735015	0.000861813	-0.380611966	M1	Female	trans
cg15457037_H3P16	0.000735018	0.000861815	-0.453158914	M1	Female	trans
cg22355811_LINC02089	0.000735019	0.000861815	0.642463992	M1	Female	trans
cg02656169_CCR3	0.000735019	0.000861815	0.439853385	M1	Female	trans
cg22055719_B3GAT1	0.000735022	0.000861818	0.495914559	M1	Female	trans
cg19344682_LINC00636	0.000735023	0.000861818	-0.445239731	M1	Female	trans
cg11030720_ENSG00000225335	0.000735024	0.000861819	-0.483152558	M1	Female	trans
cg02202923_RN7SL513P	0.000735026	0.000861819	0.326930549	M1	Female	trans
cg24756631_RPL24P7	0.000735029	0.000861822	-0.652805127	M1	Female	trans
cg10093308_FAM155A-IT1	0.00073503	0.000861822	-0.263996334	M1	Female	trans
cg23641366_GRM2	0.000735037	0.000861829	-0.342495656	M1	Female	trans
cg01258718_ENSG00000242088	0.000735043	0.000861835	-2.328228156	M1	Female	trans
cg11368935_SYCE3	0.000735045	0.000861836	-0.503952688	M1	Female	trans
cg24863484_RN7SKP166	0.000735045	0.000861836	-0.509393467	M1	Female	trans
cg03416459_ENSG00000225148	0.000735046	0.000861836	0.440733872	M1	Female	trans
cg18032502_MS4A12	0.000735046	0.000861836	0.315416806	M1	Female	trans
cg05847731_ENSG00000214210	0.000735048	0.000861836	-0.263494893	M1	Female	trans
cg26517831_TBC1D21	0.000735049	0.000861838	-0.30097847	M1	Female	trans
cg14458799_SPATA31D5P	0.000735052	0.000861839	-0.456044278	M1	Female	trans
cg08549898_MAFA	0.000735052	0.000861839	-0.435040204	M1	Female	trans
cg06053623_GAD1	0.000735054	0.000861839	-0.54348779	M1	Female	trans
cg03220912_CRYM-AS1	0.000735054	0.000861839	-0.402127386	M1	Female	trans
cg08675002_RNU6-901P	0.000735056	0.00086184	-0.481419394	M1	Female	trans
cg11459852_CCDC152	0.000735057	0.00086184	0.43680133	M1	Female	trans
cg18668020_KRT12	0.000735061	0.000861844	-0.568364206	M1	Female	trans
cg14203970_STXBP1	0.000735062	0.000861844	-0.344316177	M1	Female	trans
cg10653573_RPL21P103	0.000735063	0.000861845	-0.460064736	M1	Female	trans
cg25195424_ENSG00000205018	0.000735064	0.000861845	-0.480054774	M1	Female	trans
cg19994026_ENSG00000230189	0.000735065	0.000861845	-0.508564269	M1	Female	trans
cg19081358_PAGE4	0.000735066	0.000861846	-0.282708071	M1	Female	trans
cg19263847_ENSG00000235321	0.000735072	0.00086185	-0.391736381	M1	Female	trans
cg04108334_FABP5P11	0.000735072	0.00086185	-0.567799284	M1	Female	trans
cg17369694_OR4G2P	0.000735073	0.00086185	0.539297895	M1	Female	trans
cg09575750_RNU6-171P	0.000735073	0.00086185	-0.432750784	M1	Female	trans
cg09299773_ENSG00000233674	0.000735074	0.00086185	-0.387878609	M1	Female	trans
cg27391934_SNORD34	0.000735075	0.00086185	0.377564298	M1	Female	trans
cg05097165_C2CD4C	0.000735076	0.000861851	-0.373838445	M1	Female	trans
cg24463527_LINC01628	0.000735078	0.000861851	-0.393912066	M1	Female	trans
cg17300451_RNU6ATAC3P	0.000735079	0.000861851	-0.499866727	M1	Female	trans
cg18268631_GSTA7P	0.000735082	0.000861854	0.350827393	M1	Female	trans
cg00364747_OLR1	0.000735083	0.000861855	-0.535694375	M1	Female	trans
cg23207155_GSTA11P	0.000735084	0.000861855	-0.671383824	M1	Female	trans
cg26788903_ENSG00000213036	0.000735087	0.000861858	-0.395385282	M1	Female	trans
cg26379583_RN7SKP30	0.000735088	0.000861858	-0.438343932	M1	Female	trans
cg06736785_PIK3CA	0.000735089	0.000861858	0.446512951	M1	Female	trans
cg22397365_RNU6-20P	0.000735094	0.000861862	0.536901649	M1	Female	trans
cg18936519_ENSG00000226484	0.000735096	0.000861864	-0.358434909	M1	Female	trans
cg01093369_CEACAMP3	0.000735099	0.000861867	1.008520074	M1	Female	trans
cg23806703_CSTF3	0.000735103	0.00086187	-0.423399649	M1	Female	trans
cg14230089_KCNAB1-AS1	0.000735104	0.00086187	-0.39896714	M1	Female	trans
cg07571734_CSN3	0.000735108	0.000861874	0.302820724	M1	Female	trans
cg25712985_OR56A5	0.000735108	0.000861874	-0.468640765	M1	Female	trans
cg08121165_TOMM20	0.000735109	0.000861874	0.435557226	M1	Female	trans
cg07950002_OSGIN1	0.00073511	0.000861874	-0.572349582	M1	Female	trans
cg20112827_SPEF1	0.000735111	0.000861874	-0.381788381	M1	Female	trans
cg14815743_ENSG00000205414	0.000735114	0.000861874	-0.474143366	M1	Female	trans
cg18931888_RFPL3	0.000735114	0.000861874	-0.501303385	M1	Female	trans
cg19922774_RNU6-599P	0.000735116	0.000861874	-0.428780727	M1	Female	trans
cg05788459_SNRPGP8	0.000735117	0.000861874	-0.549964566	M1	Female	trans
cg17918184_FLG-AS1	0.000735122	0.000861874	-0.381826447	M1	Female	trans
cg16512708_SNORD12B	0.000735126	0.000861874	0.409082454	M1	Female	trans
cg01950479_ENSG00000227192	0.000735127	0.000861874	0.396388508	M1	Female	trans
cg06322601_GTPBP6	0.000735127	0.000861874	-0.357467738	M1	Female	trans
cg26110038_RNU6-1250P	0.00073513	0.000861874	-0.325508414	M1	Female	trans
cg26110038_ENSG00000236026	0.00073513	0.000861874	-0.24807651	M1	Female	trans
cg26110038_RN7SKP229	0.00073513	0.000861874	-0.426486419	M1	Female	trans
cg26110038_LINC01247	0.00073513	0.000861874	-0.302694614	M1	Female	trans
cg26110038_LINC01795	0.00073513	0.000861874	-0.302694614	M1	Female	trans
cg26110038_AHCYP4	0.00073513	0.000861874	-0.302694614	M1	Female	trans
cg26110038_RNA5SP204	0.00073513	0.000861874	-0.426486419	M1	Female	trans
cg26110038_MIR302E	0.00073513	0.000861874	-0.426486419	M1	Female	trans
cg26110038_DEFB127	0.00073513	0.000861874	-0.426486419	M1	Female	trans
cg26110038_ENSG00000207299	0.00073513	0.000861874	-0.426486419	M1	Female	trans
cg26110038_ENSG00000215288	0.00073513	0.000861874	-0.426486419	M1	Female	trans
cg26110038_ENSG00000229025	0.00073513	0.000861874	-0.191298177	M1	Female	trans
cg26110038_RPS29P28	0.00073513	0.000861874	-0.426486419	M1	Female	trans
cg26110038_ENSG00000243171	0.00073513	0.000861874	-0.426486419	M1	Female	trans
cg06246935_DPP10-AS2	0.000735131	0.000861874	-0.706575234	M1	Female	trans
cg07509352_LINC01058	0.000735132	0.000861874	-0.505652453	M1	Female	trans
cg11432526_KRTAP5-11	0.000735133	0.000861874	-0.354975221	M1	Female	trans
cg16771103_WNT5B	0.000735133	0.000861874	-0.458909889	M1	Female	trans
cg16395457_ADAM5	0.000735135	0.000861875	-0.585543581	M1	Female	trans
cg27434890_GLIS2	0.000735136	0.000861876	-0.450720253	M1	Female	trans
cg04577715_MED6P1	0.000735137	0.000861876	-0.601395783	M1	Female	trans
cg07231446_ENSG00000207094	0.000735139	0.000861876	-0.316381118	M1	Female	trans
cg18888655_GAS6	0.00073514	0.000861876	-0.478128902	M1	Female	trans
cg27599856_CES1P1	0.00073514	0.000861876	-0.410948413	M1	Female	trans
cg02656169_IFITM2	0.000735142	0.000861876	0.533445174	M1	Female	trans
cg00874817_ACAD8	0.000735142	0.000861876	0.472295268	M1	Female	trans
cg23927426_TUBAL3	0.000735143	0.000861876	0.520880592	M1	Female	trans
cg11960435_ENSG00000232738	0.000735143	0.000861876	-0.493467222	M1	Female	trans
cg15411736_ENSG00000231963	0.000735145	0.000861878	-0.53872907	M1	Female	trans
cg13564156_EIF4A3	0.000735147	0.000861879	-0.559187808	M1	Female	trans
cg01263901_MIR1251	0.000735149	0.00086188	0.408170726	M1	Female	trans
cg20784955_MCIDAS	0.000735152	0.000861883	-0.334041158	M1	Female	trans
cg09420458_ENSG00000235610	0.000735157	0.000861888	0.423898415	M1	Female	trans
cg08333487_MMP1	0.00073517	0.0008619	-0.475846427	M1	Female	trans
cg15175351_ENSG00000237774	0.000735173	0.000861903	-0.406057747	M1	Female	trans
cg04478428_PPP4C	0.000735173	0.000861903	-0.403675233	M1	Female	trans
cg03077077_NUTM2G	0.000735175	0.000861903	-0.635095041	M1	Female	trans
cg04674436_PRR35	0.000735175	0.000861903	-0.480713461	M1	Female	trans
cg10785929_ALDOAP1	0.000735176	0.000861903	-0.393277579	M1	Female	trans
cg17604362_SNORD69	0.000735179	0.000861904	-0.756904686	M1	Female	trans
cg01595178_NDUFV2	0.000735179	0.000861904	-0.522149243	M1	Female	trans
cg25534226_MIR548AJ2	0.00073518	0.000861904	0.441617345	M1	Female	trans
cg25138053_RNY4P24	0.000735181	0.000861904	0.454793244	M1	Female	trans
cg01451277_ENSG00000242775	0.000735181	0.000861904	-0.261821724	M1	Female	trans
cg02930701_ANKRD36P1	0.000735183	0.000861906	-0.336220388	M1	Female	trans
cg02288294_ENSG00000232153	0.000735184	0.000861906	-0.252213401	M1	Female	trans
cg20468026_VN1R10P	0.00073519	0.000861912	-0.534308534	M1	Female	trans
cg21248296_NFKBIE	0.000735191	0.000861912	0.602562849	M1	Female	trans
cg22853588_UBL5P3	0.000735192	0.000861912	0.399231256	M1	Female	trans
cg27289463_RNA5SP120	0.000735193	0.000861912	0.655701674	M1	Female	trans
cg19763463_FBXO5	0.000735197	0.000861917	-0.448069548	M1	Female	trans
cg11528570_IQCB2P	0.000735199	0.000861918	-0.31248279	M1	Female	trans
cg03767663_PGF	0.0007352	0.000861918	-0.497467857	M1	Female	trans
cg12167822_FAM138A	0.000735201	0.000861918	0.53903602	M1	Female	trans
cg03614381_LINC02771	0.000735201	0.000861918	0.376940591	M1	Female	trans
cg12373761_CCDC185	0.000735203	0.000861918	0.42470196	M1	Female	trans
cg01782247_CFL1P1	0.000735204	0.000861919	-0.437213942	M1	Female	trans
cg05174890_GAPDHP24	0.000735204	0.000861919	0.463717153	M1	Female	trans
cg03179419_GABRB2	0.000735206	0.000861919	-0.429108151	M1	Female	trans
cg22009052_TMEM40	0.000735207	0.000861919	-0.375078424	M1	Female	trans
cg15139063_MIR1256	0.000735208	0.000861919	-0.296007881	M1	Female	trans
cg19074709_DBX2	0.000735208	0.000861919	-0.328507327	M1	Female	trans
cg24366383_KIF12	0.00073521	0.00086192	0.594049263	M1	Female	trans
cg26318251_PRSS48	0.000735211	0.00086192	-0.398708611	M1	Female	trans
cg20683445_ENSG00000225026	0.000735212	0.00086192	-0.330441052	M1	Female	trans
cg23806703_ZNF300P1	0.000735212	0.00086192	-0.409976505	M1	Female	trans
cg15114510_RN7SKP1	0.000735213	0.00086192	-0.457346632	M1	Female	trans
cg07173972_TOLLIP	0.000735216	0.000861922	-0.410414049	M1	Female	trans
cg18941079_MCMDC2	0.000735216	0.000861922	-0.354225913	M1	Female	trans
cg25205727_ENSG00000239486	0.00073522	0.000861925	-0.344828516	M1	Female	trans
cg12038299_ENSG00000231187	0.00073522	0.000861925	0.609349332	M1	Female	trans
cg11761102_PRDX2P1	0.000735222	0.000861925	-0.551819666	M1	Female	trans
cg23024913_FAM135A	0.000735222	0.000861925	-0.338859194	M1	Female	trans
cg24109612_RNU6-1319P	0.000735224	0.000861927	0.559710886	M1	Female	trans
cg04515996_FLOT1	0.000735225	0.000861927	0.350173433	M1	Female	trans
cg10940561_TRBV12-2	0.000735226	0.000861927	-0.352843405	M1	Female	trans
cg05522180_KCNJ6-AS1	0.000735229	0.000861929	-0.482129077	M1	Female	trans
cg03559183_RPL6P2	0.000735229	0.000861929	-0.333684535	M1	Female	trans
cg12769996_ENSG00000237713	0.00073523	0.000861929	-0.456026388	M1	Female	trans
cg20488913_TNFSF18	0.000735232	0.000861929	-0.416672644	M1	Female	trans
cg11669975_FAM90A11P	0.000735233	0.000861929	-0.392188573	M1	Female	trans
cg10906971_CFL1P7	0.000735235	0.000861929	-0.34009648	M1	Female	trans
cg22337491_SBDSP1	0.000735235	0.000861929	-0.486915805	M1	Female	trans
cg02463739_RNU6-144P	0.000735235	0.000861929	-0.422305855	M1	Female	trans
cg02463739_ENSG00000237127	0.000735235	0.000861929	-0.329604324	M1	Female	trans
cg05625206_ENSG00000237026	0.000735235	0.000861929	-0.412588601	M1	Female	trans
cg19586889_CAPG	0.000735236	0.000861929	0.418989001	M1	Female	trans
cg15681326_MYRF	0.000735239	0.000861931	0.44054574	M1	Female	trans
cg20973649_KPNA7	0.000735242	0.000861934	-0.40393859	M1	Female	trans
cg11390357_UBE2QL1	0.000735244	0.000861935	-0.32215381	M1	Female	trans
cg01387220_LINC00686	0.000735245	0.000861935	-0.497297133	M1	Female	trans
cg07944745_RPL23AP48	0.000735248	0.000861938	-0.596875883	M1	Female	trans
cg15593298_TDRD3	0.000735249	0.000861938	0.508213317	M1	Female	trans
cg20161227_MRPL35P4	0.000735253	0.000861942	-0.292061363	M1	Female	trans
cg15099537_TAAR1	0.000735257	0.000861945	-0.465620993	M1	Female	trans
cg06496454_PNMA3	0.000735257	0.000861945	-0.581310354	M1	Female	trans
cg03007524_CTSK	0.000735259	0.000861946	-0.59897384	M1	Female	trans
cg04821107_NCBP2L	0.000735259	0.000861946	-0.536290854	M1	Female	trans
cg05936432_ENSG00000235545	0.000735263	0.000861948	-0.457147768	M1	Female	trans
cg20288331_HLA-C	0.000735264	0.000861948	0.337383293	M1	Female	trans
cg09623464_TBCEL	0.000735264	0.000861948	-0.462498332	M1	Female	trans
cg17252620_HCN2	0.000735266	0.000861949	0.59154362	M1	Female	trans
cg21049501_PKD1L2	0.000735266	0.000861949	-0.431935999	M1	Female	trans
cg09760986_RN7SL817P	0.000735273	0.000861956	-0.525170598	M1	Female	trans
cg20657843_LSP1	0.000735275	0.000861958	-0.361837176	M1	Female	trans
cg20337110_DOCK6	0.000735277	0.000861959	0.682718394	M1	Female	trans
cg19769182_RNA5SP515	0.000735283	0.000861965	-0.409966641	M1	Female	trans
cg13095300_PSEN2	0.000735284	0.000861966	-0.562185108	M1	Female	trans
cg01494083_SEMA3E	0.000735286	0.000861966	-0.359254664	M1	Female	trans
cg19595092_RPL21P65	0.000735287	0.000861967	-0.373320954	M1	Female	trans
cg20540806_ST6GALNAC4P1	0.000735289	0.000861968	0.296715154	M1	Female	trans
cg22853588_SPANXC	0.00073529	0.000861968	0.508646283	M1	Female	trans
cg03332734_MRPL24	0.00073529	0.000861968	-0.340763794	M1	Female	trans
cg12089032_PIGFP2	0.000735292	0.000861969	-0.42608783	M1	Female	trans
cg10991855_SIGLEC7	0.000735296	0.000861973	-0.493917443	M1	Female	trans
cg09623464_H3P6	0.000735297	0.000861973	-0.49906168	M1	Female	trans
cg18598117_RRBP1	0.000735303	0.000861979	-0.389125424	M1	Female	trans
cg08426938_ART2P	0.000735306	0.00086198	-0.317297839	M1	Female	trans
cg11459852_KIAA0319L	0.000735306	0.00086198	0.481907895	M1	Female	trans
cg10370924_ENSG00000237293	0.000735307	0.00086198	-0.380435545	M1	Female	trans
cg02288294_MYBPC3	0.000735307	0.00086198	-0.407833399	M1	Female	trans
cg18720828_NEMP1	0.000735308	0.00086198	-0.357814397	M1	Female	trans
cg05979484_CACNA2D3	0.000735309	0.00086198	-0.554230244	M1	Female	trans
cg13311549_RN7SL215P	0.00073531	0.00086198	-0.418506124	M1	Female	trans
cg12484022_HMGN2P36	0.000735311	0.00086198	-0.342488881	M1	Female	trans
cg06825878_RNY1P2	0.000735311	0.00086198	0.471437802	M1	Female	trans
cg09623464_NLN	0.000735313	0.000861981	-0.462105708	M1	Female	trans
cg23943415_LINC00488	0.000735314	0.000861982	-0.527800412	M1	Female	trans
cg18959198_RPS17P1	0.000735318	0.000861985	-0.695497756	M1	Female	trans
cg14986476_VN1R110P	0.000735319	0.000861985	0.460097647	M1	Female	trans
cg05715917_UBXN10	0.00073532	0.000861986	-0.462688928	M1	Female	trans
cg20896351_LYVE1	0.000735322	0.000861987	-0.745735059	M1	Female	trans
cg10005490_TTPA	0.000735324	0.000861989	-0.410749564	M1	Female	trans
cg11130915_COX8C	0.00073533	0.000861995	-0.599366697	M1	Female	trans
cg02159489_PRELID1P3	0.000735331	0.000861995	-0.356776284	M1	Female	trans
cg00879723_LAMB1	0.000735339	0.000862003	-0.569512917	M1	Female	trans
cg07403525_ENSG00000240790	0.000735341	0.000862005	0.479505026	M1	Female	trans
cg20683039_MSLN	0.000735344	0.000862008	0.605613663	M1	Female	trans
cg11056057_FGFR3P1	0.000735348	0.000862011	-0.278695576	M1	Female	trans
cg07173972_DTWD1	0.000735349	0.000862011	0.361823637	M1	Female	trans
cg00770964_ZBTB49	0.00073535	0.000862012	0.620251653	M1	Female	trans
cg27140058_CDH26	0.000735355	0.000862016	0.404483771	M1	Female	trans
cg24429037_ENSG00000231193	0.000735356	0.000862016	-0.344394919	M1	Female	trans
cg08121165_SMCO3	0.000735356	0.000862016	0.378949411	M1	Female	trans
cg08082694_ATP2C2	0.000735364	0.000862024	0.330080198	M1	Female	trans
cg10859027_ENSG00000224992	0.000735364	0.000862024	-0.424687172	M1	Female	trans
cg12700606_RNU4-85P	0.000735367	0.000862025	-0.427255296	M1	Female	trans
cg03055649_SNORD28B	0.000735368	0.000862025	-0.37241721	M1	Female	trans
cg14525473_ENSG00000232482	0.000735368	0.000862025	0.416698298	M1	Female	trans
cg05682745_RNU6-1303P	0.000735369	0.000862025	-0.465401715	M1	Female	trans
cg17139095_SRD5A1P1	0.00073537	0.000862026	-0.574133202	M1	Female	trans
cg20294789_LINC01291	0.000735375	0.000862031	0.609152643	M1	Female	trans
cg01169429_DOK7	0.000735377	0.000862032	0.521771076	M1	Female	trans
cg22286640_BCRP5	0.000735385	0.000862035	0.458119935	M1	Female	trans
cg19763463_MIR30A	0.000735385	0.000862035	-0.32341237	M1	Female	trans
cg01169429_MBIP	0.000735387	0.000862035	-0.519737066	M1	Female	trans
cg01951815_SNORD115-4	0.000735387	0.000862035	-0.410489517	M1	Female	trans
cg20571761_LCP1	0.000735392	0.000862035	-0.452957108	M1	Female	trans
cg06614199_ENSG00000241307	0.000735393	0.000862035	-0.476134905	M1	Female	trans
cg14223866_C5orf46	0.000735393	0.000862035	0.426870351	M1	Female	trans
cg02145137_RN7SL583P	0.000735394	0.000862035	-0.234391923	M1	Female	trans
cg02145137_CRIP1P2	0.000735394	0.000862035	-0.338010215	M1	Female	trans
cg02145137_RNA5SP138	0.000735394	0.000862035	-0.581098011	M1	Female	trans
cg02145137_ARL2BPP7	0.000735394	0.000862035	-0.581098011	M1	Female	trans
cg02145137_ENSG00000226168	0.000735394	0.000862035	-0.581098011	M1	Female	trans
cg02145137_ENSG00000234713	0.000735394	0.000862035	-0.412428697	M1	Female	trans
cg02145137_ENSG00000236544	0.000735394	0.000862035	-0.412428697	M1	Female	trans
cg02145137_RPS23P5	0.000735394	0.000862035	-0.141183255	M1	Female	trans
cg02145137_RN7SL549P	0.000735394	0.000862035	-0.52129674	M1	Female	trans
cg02145137_RNU6-441P	0.000735394	0.000862035	-0.342585244	M1	Female	trans
cg17121694_RNU6-340P	0.000735395	0.000862035	-0.403689997	M1	Female	trans
cg06627950_MTND2P5	0.000735396	0.000862036	-0.380011102	M1	Female	trans
cg16022206_ENSG00000240774	0.000735399	0.000862038	-0.590847822	M1	Female	trans
cg22714776_PRY2	0.0007354	0.000862038	-0.451144801	M1	Female	trans
cg15085564_EIF1AX	0.000735401	0.000862038	-0.548533937	M1	Female	trans
cg24740576_ENSG00000242317	0.000735401	0.000862038	-0.349206577	M1	Female	trans
cg14560276_CT47A4	0.000735405	0.000862039	-0.432330118	M1	Female	trans
cg17855264_CLCN7	0.000735405	0.000862039	-0.509643931	M1	Female	trans
cg04299170_DNAJB5	0.000735408	0.000862041	0.381288845	M1	Female	trans
cg16114258_GRPR	0.000735409	0.000862041	-0.537855258	M1	Female	trans
cg04099454_ENSG00000203546	0.000735409	0.000862041	-0.434749279	M1	Female	trans
cg13700458_ENSG00000184566	0.000735411	0.000862042	-0.405818833	M1	Female	trans
cg01817521_MYPOP	0.000735414	0.000862045	-0.41584567	M1	Female	trans
cg15985115_ENSG00000237176	0.000735416	0.000862046	-0.462975853	M1	Female	trans
cg01378439_ENSG00000241754	0.00073542	0.000862049	-0.471022519	M1	Female	trans
cg03536595_RN7SL797P	0.000735423	0.000862052	-0.451700327	M1	Female	trans
cg18881071_DEFT1P	0.000735425	0.000862054	-0.435306555	M1	Female	trans
cg15628518_BOLA2P3	0.000735437	0.000862066	-0.509954966	M1	Female	trans
cg01019631_CTNND2	0.000735437	0.000862066	-0.522032665	M1	Female	trans
cg03231326_OR6X1	0.000735438	0.000862066	-0.340937571	M1	Female	trans
cg01610685_SUSD6	0.000735442	0.00086207	-0.466270671	M1	Female	trans
cg17414101_KCNAB1	0.000735443	0.00086207	0.430990715	M1	Female	trans
cg04962026_TOMM20L	0.000735443	0.00086207	-0.563741498	M1	Female	trans
cg12917253_RPA3P1	0.000735452	0.000862079	-0.501341158	M1	Female	trans
cg20973649_ENSG00000229042	0.000735458	0.000862085	-0.367376746	M1	Female	trans
cg15810865_CD24P4	0.00073546	0.000862086	-0.5132456	M1	Female	trans
cg19135536_ENSG00000227498	0.00073546	0.000862086	0.283337463	M1	Female	trans
cg25102279_IGHJ5	0.000735464	0.000862089	-0.251781141	M1	Female	trans
cg13605646_SMIM2	0.000735465	0.000862089	-0.431779859	M1	Female	trans
cg12655260_POTEF	0.000735469	0.000862092	0.63622869	M1	Female	trans
cg25064854_FAM83C	0.00073547	0.000862092	-0.367385363	M1	Female	trans
cg06779232_RNA5SP393	0.00073547	0.000862092	-0.541265134	M1	Female	trans
cg09131317_RNU7-119P	0.00073547	0.000862092	0.445076729	M1	Female	trans
cg22627029_FRG2B	0.000735475	0.000862094	0.56810647	M1	Female	trans
cg27088822_RNU1-82P	0.000735476	0.000862094	-0.517078601	M1	Female	trans
cg15391723_SNORD116-3	0.000735476	0.000862094	-0.475953942	M1	Female	trans
cg03283042_ENSG00000228540	0.000735476	0.000862094	-0.39975768	M1	Female	trans
cg24083364_ABCG5	0.000735476	0.000862094	-0.437884888	M1	Female	trans
cg07994735_ENSG00000242048	0.000735477	0.000862094	-0.489982755	M1	Female	trans
cg16422816_EEF1A1P34	0.000735478	0.000862094	-0.609377949	M1	Female	trans
cg03788509_RPL12P9	0.00073548	0.000862096	-0.299439514	M1	Female	trans
cg20275066_ENSG00000229305	0.000735482	0.000862097	0.308056366	M1	Female	trans
cg14030300_ENSG00000228463	0.000735483	0.000862097	0.942097165	M1	Female	trans
cg17522241_ENSG00000234805	0.000735486	0.0008621	-0.603015157	M1	Female	trans
cg17855264_PP7080	0.000735487	0.000862101	-0.425968451	M1	Female	trans
cg18566515_IGLC3	0.000735488	0.000862101	0.289559926	M1	Female	trans
cg24949324_POU5F1	0.000735492	0.000862105	-0.502120689	M1	Female	trans
cg13175575_DNASE1L3	0.000735493	0.000862105	-0.390754062	M1	Female	trans
cg04140807_TSPEAR-AS2	0.000735494	0.000862105	0.490992961	M1	Female	trans
cg14254452_TSPEAR-AS2	0.000735502	0.000862112	0.529371855	M1	Female	trans
cg17330935_RN7SKP270	0.000735503	0.000862112	-0.430573983	M1	Female	trans
cg03220912_RALGPS2	0.000735503	0.000862112	-0.400718579	M1	Female	trans
cg06899226_DGKE	0.000735504	0.000862112	-0.372756545	M1	Female	trans
cg07267547_MIR371A	0.000735505	0.000862112	0.512209245	M1	Female	trans
cg17202948_IAPP	0.000735506	0.000862113	0.507292178	M1	Female	trans
cg12168509_RNU2-68P	0.000735507	0.000862113	-0.473720266	M1	Female	trans
cg27571590_MCF2	0.000735508	0.000862113	-0.72535745	M1	Female	trans
cg17847052_POLR2B	0.000735513	0.000862118	-0.39186938	M1	Female	trans
cg19953290_USP32P2	0.000735515	0.000862119	-0.398341253	M1	Female	trans
cg12091641_RNF224	0.000735517	0.00086212	-0.463063705	M1	Female	trans
cg12420787_MIR149	0.000735518	0.000862121	-0.364076807	M1	Female	trans
cg11270687_ASPDH	0.00073552	0.000862122	-0.551812999	M1	Female	trans
cg25644567_ENSG00000229239	0.000735521	0.000862122	0.557850878	M1	Female	trans
cg15275758_ZBTB10	0.000735522	0.000862122	0.489958596	M1	Female	trans
cg05081894_MOXD1	0.000735522	0.000862122	0.753432663	M1	Female	trans
cg02680901_CCDC125	0.000735525	0.000862124	-0.479894124	M1	Female	trans
cg00912942_RNU4-91P	0.000735526	0.000862125	-0.680816173	M1	Female	trans
cg15753746_ENSG00000227717	0.000735529	0.000862127	-0.239661239	M1	Female	trans
cg04471151_RNU6-194P	0.00073553	0.000862127	0.661736512	M1	Female	trans
cg00595889_KNDC1	0.000735532	0.000862128	0.45132856	M1	Female	trans
cg00060475_LRCOL1	0.000735532	0.000862128	-0.382227241	M1	Female	trans
cg20825109_CUL5	0.000735539	0.000862133	-0.442068935	M1	Female	trans
cg09001591_MIR504	0.000735539	0.000862133	-0.450114762	M1	Female	trans
cg24078284_RN7SL720P	0.000735541	0.000862134	-0.433406576	M1	Female	trans
cg01470686_NDUFAB1	0.000735543	0.000862136	-0.608558031	M1	Female	trans
cg27283514_TACR1	0.000735545	0.000862137	-0.496957352	M1	Female	trans
cg06449486_C8B	0.000735545	0.000862137	0.305883577	M1	Female	trans
cg07784793_NXPH2	0.000735546	0.000862137	-0.580445701	M1	Female	trans
cg12559988_PRX	0.000735549	0.000862139	-0.458355091	M1	Female	trans
cg08476832_MTCO1P11	0.000735551	0.000862139	-0.38640829	M1	Female	trans
cg07244649_C21orf62-AS1	0.000735552	0.000862139	3.007981837	M1	Female	trans
cg14257071_ENSG00000228697	0.000735553	0.000862139	-0.413317155	M1	Female	trans
cg19681352_IGLV3-10	0.000735557	0.000862139	-0.462189108	M1	Female	trans
cg09602360_Y_RNA	0.000735557	0.000862139	-0.615075282	M1	Female	trans
cg21184711_CHRM5	0.000735558	0.000862139	-0.456903714	M1	Female	trans
cg18701685_GPBAR1	0.000735558	0.000862139	0.358199449	M1	Female	trans
cg03752932_WDTC1	0.000735559	0.000862139	-0.449372244	M1	Female	trans
cg18720828_ENSG00000238575	0.000735559	0.000862139	-0.370236018	M1	Female	trans
cg20225678_RBM46	0.000735559	0.000862139	-0.203673187	M1	Female	trans
cg17725166_THAP12P3	0.00073556	0.000862139	-0.381946522	M1	Female	trans
cg07637672_RNU6-226P	0.00073556	0.000862139	-0.60642995	M1	Female	trans
cg09880745_SYT13	0.00073556	0.000862139	-0.601396474	M1	Female	trans
cg27010076_ENSG00000213216	0.000735561	0.000862139	-0.454612898	M1	Female	trans
cg11911060_TNFSF14	0.000735561	0.000862139	-0.49697764	M1	Female	trans
cg15066991_SNORD115-14	0.000735561	0.000862139	-0.269166303	M1	Female	trans
cg26369178_HAND2	0.000735568	0.000862146	-0.289887411	M1	Female	trans
cg26307193_GTF2F1	0.000735569	0.000862146	-0.387739858	M1	Female	trans
cg17264779_SNRPGP8	0.000735573	0.00086215	-0.509840641	M1	Female	trans
cg14243991_MIR373	0.000735574	0.00086215	-0.378426803	M1	Female	trans
cg04507312_KRT16P6	0.000735576	0.000862151	-0.435146089	M1	Female	trans
cg18644140_KARS1P2	0.000735577	0.000862152	-0.38262676	M1	Female	trans
cg06239287_MIR647	0.000735579	0.000862153	0.447541726	M1	Female	trans
cg22751099_PRSS40B	0.00073558	0.000862153	-0.465667034	M1	Female	trans
cg16964439_PDZK1	0.00073558	0.000862153	-0.361654674	M1	Female	trans
cg00232388_TMPRSS11D	0.000735588	0.000862161	-0.593508997	M1	Female	trans
cg10487247_KRT8P30	0.000735593	0.000862166	0.620495084	M1	Female	trans
cg11858667_RN7SL567P	0.000735599	0.000862172	-0.55669818	M1	Female	trans
cg22332045_OR2T32P	0.000735602	0.000862174	-0.497485049	M1	Female	trans
cg07230698_MTND5P17	0.000735602	0.000862174	0.492931438	M1	Female	trans
cg19045070_IFNA16	0.000735607	0.000862178	-0.60165776	M1	Female	trans
cg07942622_CD53	0.000735608	0.000862178	0.521214393	M1	Female	trans
cg10520070_RNU6-878P	0.000735609	0.000862178	-0.40712693	M1	Female	trans
cg10725441_RNU6-918P	0.000735609	0.000862178	-0.308867234	M1	Female	trans
cg21966616_OR7E85BP	0.00073561	0.000862178	-0.427377959	M1	Female	trans
cg20657843_HOMER3	0.000735611	0.000862179	-0.389716403	M1	Female	trans
cg04299170_SLC25A36	0.000735612	0.000862179	-0.364679603	M1	Female	trans
cg08958802_ENSG00000237087	0.000735613	0.000862179	-0.412972222	M1	Female	trans
cg23024553_MAP3K2-DT	0.000735615	0.00086218	-0.391680883	M1	Female	trans
cg25205727_MIR503	0.000735617	0.000862182	-0.385221263	M1	Female	trans
cg10240127_TICAM1	0.000735619	0.000862183	-0.404580633	M1	Female	trans
cg21245975_SERHL2	0.000735622	0.000862185	0.424718448	M1	Female	trans
cg01025800_BHLHB9	0.000735623	0.000862186	-0.414409459	M1	Female	trans
cg15099537_HLX	0.000735624	0.000862186	-0.537460222	M1	Female	trans
cg26307193_LLGL1	0.000735625	0.000862186	-0.396218331	M1	Female	trans
cg09068086_LINC02865	0.000735627	0.000862188	-0.437876714	M1	Female	trans
cg21520564_SNORA70	0.000735629	0.00086219	-0.393049883	M1	Female	trans
cg01169429_TCF7L1-IT1	0.000735636	0.000862196	-0.527264317	M1	Female	trans
cg01753920_MIR222	0.000735638	0.000862198	-0.371334836	M1	Female	trans
cg03094912_LINGO1	0.000735639	0.000862199	-0.402749337	M1	Female	trans
cg07080372_PSMC1P11	0.000735641	0.000862199	0.532506817	M1	Female	trans
cg26917828_ENSG00000234811	0.000735643	0.0008622	-0.510128666	M1	Female	trans
cg07179688_RN7SKP76	0.000735643	0.0008622	-0.557684106	M1	Female	trans
cg03582294_PPP1R27	0.000735646	0.000862202	0.577809581	M1	Female	trans
cg17303822_QPCTL	0.000735647	0.000862203	0.529713976	M1	Female	trans
cg17600784_SP2-AS1	0.000735648	0.000862203	-0.339938968	M1	Female	trans
cg25578798_RSPO4	0.00073565	0.000862204	-0.304945886	M1	Female	trans
cg01783894_DNASE1L3	0.000735653	0.000862207	-0.77273077	M1	Female	trans
cg09965679_ENSG00000229079	0.000735654	0.000862207	0.461691851	M1	Female	trans
cg09162333_PDLIM2	0.000735654	0.000862207	-0.499292279	M1	Female	trans
cg12939989_RNF157	0.000735657	0.000862209	-0.475135379	M1	Female	trans
cg06746096_CFL1P7	0.000735659	0.000862211	-0.328818127	M1	Female	trans
cg24996565_LINC01690	0.000735661	0.000862212	0.486089502	M1	Female	trans
cg06771126_ENSG00000239227	0.000735664	0.000862215	-0.436006602	M1	Female	trans
cg11547110_CHN1	0.000735667	0.000862217	-0.367923862	M1	Female	trans
cg03012986_ENSG00000243234	0.000735669	0.000862218	0.326207999	M1	Female	trans
cg23370710_RPS20P12	0.00073567	0.000862218	-0.315211398	M1	Female	trans
cg23370710_RN7SL293P	0.00073567	0.000862218	-0.448151914	M1	Female	trans
cg16274716_SAMD15	0.000735674	0.00086222	-0.575534984	M1	Female	trans
cg13078965_ENSG00000240752	0.000735674	0.00086222	-0.454632128	M1	Female	trans
cg06736785_SENP6	0.000735675	0.00086222	0.438075486	M1	Female	trans
cg05669210_ENSG00000196390	0.000735675	0.00086222	0.279905103	M1	Female	trans
cg12874961_SCNN1D	0.000735676	0.00086222	-0.358704436	M1	Female	trans
cg20689962_ENSG00000237365	0.000735677	0.00086222	0.293759756	M1	Female	trans
cg03654727_MIR557	0.000735678	0.00086222	-0.525538501	M1	Female	trans
cg03300589_NPIPB9	0.000735678	0.00086222	0.616012376	M1	Female	trans
cg10603275_ENSG00000238079	0.000735679	0.00086222	0.500633997	M1	Female	trans
cg05898482_RAP1BP1	0.000735681	0.000862221	0.398193043	M1	Female	trans
cg18474443_EIF3KP2	0.000735686	0.000862227	-0.379325915	M1	Female	trans
cg20584732_PKDREJ	0.000735688	0.000862227	-0.578447803	M1	Female	trans
cg12010643_B3GNT8	0.000735689	0.000862227	-0.434740054	M1	Female	trans
cg02055265_ENSG00000234200	0.00073569	0.000862227	-0.262873444	M1	Female	trans
cg14774895_RNU6-925P	0.00073569	0.000862227	-0.360792113	M1	Female	trans
cg12584394_PHF20L1	0.000735693	0.000862229	-0.565104757	M1	Female	trans
cg00842351_RCC2P7	0.000735699	0.000862233	0.356178848	M1	Female	trans
cg26450259_OR7E110P	0.0007357	0.000862233	-0.352451285	M1	Female	trans
cg04112961_CPNE1	0.000735704	0.000862233	-1.600358355	M1	Female	trans
cg08217354_POLA2	0.000735706	0.000862233	-0.479461678	M1	Female	trans
cg04224568_PRAMEF2	0.000735706	0.000862233	-0.515310836	M1	Female	trans
cg04224568_RNA5-8SP5	0.000735706	0.000862233	-0.515310836	M1	Female	trans
cg04224568_BRI3P2	0.000735706	0.000862233	-0.515310836	M1	Female	trans
cg04224568_RN7SL601P	0.000735706	0.000862233	-0.515310836	M1	Female	trans
cg04224568_U3	0.000735706	0.000862233	-0.515310836	M1	Female	trans
cg04224568_ENSG00000234391	0.000735706	0.000862233	-0.515310836	M1	Female	trans
cg04224568_LINC00841	0.000735706	0.000862233	-0.288820634	M1	Female	trans
cg04224568_ENSG00000218561	0.000735706	0.000862233	-0.462279776	M1	Female	trans
cg04224568_LINC02032	0.000735706	0.000862233	-0.222672718	M1	Female	trans
cg27056165_TMCO4	0.000735709	0.000862235	0.702282481	M1	Female	trans
cg05917460_GCA	0.000735709	0.000862235	0.423081348	M1	Female	trans
cg17969084_RAET1L	0.000735714	0.00086224	0.469347071	M1	Female	trans
cg02172724_ZNF503-AS2	0.000735716	0.000862241	-0.487953004	M1	Female	trans
cg05085886_ENSG00000241168	0.000735717	0.000862241	0.299831672	M1	Female	trans
cg15275758_RPL21P16	0.000735724	0.000862249	0.486461025	M1	Female	trans
cg25366472_BPIFA3	0.000735728	0.00086225	-0.378976736	M1	Female	trans
cg00263677_FAM229B	0.000735729	0.00086225	-0.432854752	M1	Female	trans
cg07917878_USP9YP28	0.000735729	0.00086225	-0.662723159	M1	Female	trans
cg02614372_LSMEM1	0.00073573	0.00086225	-0.459551011	M1	Female	trans
cg24105096_HMGN2P36	0.000735732	0.00086225	0.413686233	M1	Female	trans
cg05345823_MIR1284	0.000735733	0.00086225	-0.342033807	M1	Female	trans
cg21000599_MIR148B	0.000735733	0.00086225	-0.426416869	M1	Female	trans
cg11751117_ENSG00000232234	0.000735735	0.00086225	-0.491172249	M1	Female	trans
cg25079651_ENSG00000205037	0.000735737	0.00086225	-0.454380043	M1	Female	trans
cg20567176_GPR6	0.000735737	0.00086225	-0.536290433	M1	Female	trans
cg05732866_ENSG00000235149	0.000735737	0.00086225	-0.45100803	M1	Female	trans
cg05732866_HMGB4	0.000735737	0.00086225	-0.424713777	M1	Female	trans
cg19263847_ZNF248	0.000735737	0.00086225	-0.351597589	M1	Female	trans
cg17918190_GALNTL5	0.000735737	0.00086225	-0.357794293	M1	Female	trans
cg14837215_ENSG00000206961	0.00073574	0.00086225	0.549296098	M1	Female	trans
cg01658354_ZIK1P1	0.000735742	0.00086225	-0.430217376	M1	Female	trans
cg16959364_LINC02344	0.000735742	0.00086225	-0.283607931	M1	Female	trans
cg26181840_ENSG00000229567	0.000735743	0.00086225	-0.434548755	M1	Female	trans
cg16253887_ACKR2	0.000735743	0.00086225	0.422160796	M1	Female	trans
cg20894495_RNA5SP120	0.000735743	0.00086225	0.345868609	M1	Female	trans
cg13728604_POLDIP2	0.000735744	0.00086225	0.474356839	M1	Female	trans
cg15143268_RNA5SP246	0.000735744	0.00086225	-0.288514589	M1	Female	trans
cg15900540_ENSG00000225884	0.000735745	0.00086225	0.481558358	M1	Female	trans
cg17481116_LINC00476	0.000735746	0.000862251	-0.849820215	M1	Female	trans
cg23194886_IGLV2-11	0.000735748	0.000862252	-0.362053442	M1	Female	trans
cg24863347_FCN3	0.000735748	0.000862252	-0.454920863	M1	Female	trans
cg26990332_RNU6-493P	0.00073575	0.000862253	0.471200691	M1	Female	trans
cg15011734_PLIN4	0.000735752	0.000862254	-0.64662864	M1	Female	trans
cg18892128_ENSG00000225884	0.000735754	0.000862255	0.298953906	M1	Female	trans
cg02567454_ENSG00000235215	0.000735758	0.000862259	-0.49849418	M1	Female	trans
cg03006376_FBXL14	0.00073576	0.00086226	-0.623664632	M1	Female	trans
cg05427358_FAM170B-AS1	0.000735761	0.000862261	0.475389687	M1	Female	trans
cg21927177_SLC9A4	0.000735764	0.000862263	-0.419227564	M1	Female	trans
cg02476436_RPL22P3	0.000735766	0.000862265	-0.523585043	M1	Female	trans
cg08131310_HRH3	0.00073577	0.000862269	-0.476376626	M1	Female	trans
cg12910951_LAT	0.000735772	0.00086227	0.514114969	M1	Female	trans
cg16222773_TTC28-AS1	0.000735773	0.00086227	-0.374937513	M1	Female	trans
cg10240127_ENSG00000231046	0.000735774	0.00086227	-0.382689801	M1	Female	trans
cg04667681_RPL21P31	0.000735775	0.000862271	-0.420104205	M1	Female	trans
cg23991636_THOC3	0.000735779	0.000862274	-0.509900456	M1	Female	trans
cg00047667_RNU6-921P	0.00073578	0.000862274	-0.33941593	M1	Female	trans
cg00178522_LINC01793	0.00073578	0.000862274	-0.356807959	M1	Female	trans
cg19893585_PTTG1IP	0.000735782	0.000862274	-0.533287267	M1	Female	trans
cg09311594_ENSG00000201733	0.000735782	0.000862274	-0.587392407	M1	Female	trans
cg09410841_CEP20	0.000735782	0.000862274	-0.517022875	M1	Female	trans
cg17831694_MRPL42P3	0.000735783	0.000862274	-0.426564878	M1	Female	trans
cg21908235_MACROD1	0.000735786	0.000862276	-0.552594099	M1	Female	trans
cg18191270_RPL21P11	0.000735791	0.000862281	-0.476903575	M1	Female	trans
cg20241816_U3	0.000735792	0.000862281	-0.416748226	M1	Female	trans
cg05791427_ENSG00000202231	0.000735793	0.000862281	-0.454641779	M1	Female	trans
cg19952435_KHSRP	0.000735794	0.000862281	-0.637325987	M1	Female	trans
cg16912848_CYP2AC1P	0.000735794	0.000862281	-0.552343209	M1	Female	trans
cg02992549_PLEKHN1	0.000735799	0.000862283	-0.364631941	M1	Female	trans
cg07201614_ENSG00000229239	0.0007358	0.000862283	0.638615374	M1	Female	trans
cg24377657_ENSG00000233383	0.0007358	0.000862283	0.291031847	M1	Female	trans
cg02562282_MTCO1P39	0.000735801	0.000862283	-0.468824982	M1	Female	trans
cg23314071_SSBL3P1	0.000735801	0.000862283	0.624063172	M1	Female	trans
cg25343618_PGK1P2	0.000735802	0.000862283	-0.472226168	M1	Female	trans
cg24719938_LINC00486	0.000735802	0.000862283	-0.548431997	M1	Female	trans
cg07244649_VN1R110P	0.000735802	0.000862283	2.777081249	M1	Female	trans
cg03593057_CRYGFP	0.000735809	0.00086229	0.353703084	M1	Female	trans
cg03033996_NCAPG2	0.00073581	0.00086229	-0.428252226	M1	Female	trans
cg05577657_MIR548A3	0.000735811	0.00086229	-0.610809987	M1	Female	trans
cg21663341_OVOL1	0.000735812	0.000862291	-0.469076203	M1	Female	trans
cg04767732_KLHL6-AS1	0.000735813	0.000862291	1.422849437	M1	Female	trans
cg01093369_ITIH5	0.000735819	0.000862297	-1.062996721	M1	Female	trans
cg03423038_WASF5P	0.000735821	0.000862299	0.719928136	M1	Female	trans
cg20001906_ENSG00000231187	0.000735825	0.000862302	-0.453463393	M1	Female	trans
cg26759296_DIRC1	0.000735825	0.000862302	-0.500809243	M1	Female	trans
cg02621613_MTCO1P51	0.000735828	0.000862304	-0.376229168	M1	Female	trans
cg15166583_ENSG00000237324	0.000735832	0.000862307	-0.426907601	M1	Female	trans
cg24511004_ENSG00000240265	0.000735832	0.000862307	-0.301432472	M1	Female	trans
cg17121694_ENSG00000229016	0.000735833	0.000862307	-0.32292242	M1	Female	trans
cg21110711_ANKS1A	0.000735834	0.000862308	-0.454747882	M1	Female	trans
cg19412031_FLJ13224	0.000735836	0.000862309	-0.414564425	M1	Female	trans
cg18763326_POLD2P1	0.000735838	0.00086231	0.508177313	M1	Female	trans
cg06861426_NOTCH3	0.000735839	0.000862311	-0.455813908	M1	Female	trans
cg00802728_RNU1-132P	0.000735841	0.000862312	0.390279629	M1	Female	trans
cg06246357_SNORA63E	0.000735842	0.000862312	0.53332539	M1	Female	trans
cg06884304_PLSCR5	0.000735843	0.000862312	-0.265055132	M1	Female	trans
cg19884950_GPR32	0.000735848	0.000862317	0.603298806	M1	Female	trans
cg19412031_LSM10	0.000735851	0.000862318	-0.43036688	M1	Female	trans
cg01573859_HSBP1P2	0.000735851	0.000862318	-0.528827344	M1	Female	trans
cg16340410_ENSG00000179755	0.000735851	0.000862318	-0.383064353	M1	Female	trans
cg13031190_FRG1JP	0.000735856	0.000862323	-0.558182727	M1	Female	trans
cg10751631_TUBAL3	0.00073586	0.000862327	-0.467350037	M1	Female	trans
cg04390849_ZFPM1	0.000735862	0.000862328	-0.581768963	M1	Female	trans
cg02172724_ZNRF3	0.000735864	0.000862329	-0.489818083	M1	Female	trans
cg03220912_GBP6	0.000735866	0.00086233	-0.409173308	M1	Female	trans
cg26759296_PLEKHH2	0.000735868	0.000862331	-0.40760539	M1	Female	trans
cg05969218_ENSG00000234915	0.000735868	0.000862331	0.559255224	M1	Female	trans
cg03734133_CNEP1R1	0.00073587	0.000862331	-0.39497544	M1	Female	trans
cg10717214_NKD2	0.00073587	0.000862331	-0.506807075	M1	Female	trans
cg19609438_ENSG00000228488	0.000735871	0.000862331	-0.341603661	M1	Female	trans
cg23398596_PCDHGC3	0.000735871	0.000862331	-0.518062276	M1	Female	trans
cg08245275_LINC00615	0.000735874	0.000862334	-0.309234336	M1	Female	trans
cg21243351_SNORD115-32	0.000735876	0.000862334	-0.60978978	M1	Female	trans
cg16222773_SETD5	0.000735876	0.000862334	-0.367935836	M1	Female	trans
cg08000231_RPL7P25	0.00073588	0.000862338	-0.432587929	M1	Female	trans
cg12836643_PTMAP3	0.000735881	0.000862338	-0.465162672	M1	Female	trans
cg17213650_RPL22P23	0.000735882	0.000862338	-0.280991137	M1	Female	trans
cg06636682_ENSG00000234282	0.000735883	0.000862338	0.520592808	M1	Female	trans
cg17414101_FBXO22	0.000735889	0.000862345	0.410899988	M1	Female	trans
cg15260981_BOD1L2	0.000735892	0.000862347	-0.4935536	M1	Female	trans
cg23257604_SPINK2	0.000735893	0.000862347	0.441365654	M1	Female	trans
cg21115307_DPY19L4P1	0.000735897	0.000862351	-0.414147158	M1	Female	trans
cg03699103_ZNF859P	0.000735898	0.000862351	-0.370068572	M1	Female	trans
cg12993916_RNA5SP474	0.000735899	0.000862352	0.352869196	M1	Female	trans
cg01473983_PTMAP9	0.000735903	0.000862356	-0.602445793	M1	Female	trans
cg16092069_ENSG00000225096	0.000735904	0.000862356	-0.397916061	M1	Female	trans
cg16866567_OR6C75	0.000735907	0.000862358	0.527261631	M1	Female	trans
cg12243172_ENSG00000229930	0.000735908	0.000862358	-0.609188187	M1	Female	trans
cg22702814_ERI2	0.000735909	0.000862358	-0.332009102	M1	Female	trans
cg08402735_IRX3	0.000735909	0.000862358	-0.472898368	M1	Female	trans
cg01529253_CHST8	0.000735911	0.000862359	0.724964337	M1	Female	trans
cg08195491_PHBP11	0.000735913	0.00086236	-0.646618828	M1	Female	trans
cg11070989_SSR2	0.000735913	0.00086236	-0.490472644	M1	Female	trans
cg06024364_ENSG00000228386	0.000735915	0.000862361	-0.333045264	M1	Female	trans
cg23509665_TRMT12	0.000735919	0.000862365	0.416306196	M1	Female	trans
cg04365481_EXOC4	0.000735923	0.000862369	0.417708649	M1	Female	trans
cg16515500_CTSC	0.000735926	0.000862371	-0.537653995	M1	Female	trans
cg16705697_RNU6-598P	0.000735926	0.000862371	-1.808314845	M1	Female	trans
cg06736785_SCAI	0.00073593	0.000862373	0.415436474	M1	Female	trans
cg13135057_MYRF	0.00073593	0.000862373	0.536676876	M1	Female	trans
cg10991855_FOS	0.000735932	0.000862373	-0.495579699	M1	Female	trans
cg10254698_OR2A15P	0.000735934	0.000862373	-0.515948633	M1	Female	trans
cg24201741_SNORA10	0.000735935	0.000862373	-0.521524791	M1	Female	trans
cg22821472_RPL17P15	0.000735935	0.000862373	-0.354360775	M1	Female	trans
cg15335251_CCDC9B	0.000735935	0.000862373	-0.640816983	M1	Female	trans
cg14646974_RNU6-115P	0.000735936	0.000862373	0.368237276	M1	Female	trans
cg08738570_MAML3	0.000735937	0.000862373	-0.416237548	M1	Female	trans
cg23203812_ENSG00000213488	0.000735937	0.000862373	-0.554138013	M1	Female	trans
cg02176651_OTX2P1	0.00073594	0.000862373	-0.485568262	M1	Female	trans
cg21208522_RNU6-194P	0.000735941	0.000862373	-0.431802103	M1	Female	trans
cg18834259_HCG4	0.000735942	0.000862373	0.368490948	M1	Female	trans
cg21178143_IL3	0.000735942	0.000862373	-0.647276255	M1	Female	trans
cg14188831_SPSB1	0.000735942	0.000862373	-0.49823763	M1	Female	trans
cg01329362_BTF3P13	0.000735943	0.000862373	-0.275245486	M1	Female	trans
cg09809224_BLACE	0.000735943	0.000862373	-0.605314973	M1	Female	trans
cg04858164_MAFA	0.000735943	0.000862373	-0.407936804	M1	Female	trans
cg27449937_U3	0.000735944	0.000862373	0.47783581	M1	Female	trans
cg19718309_VCX	0.000735944	0.000862373	-0.384233691	M1	Female	trans
cg22865455_LINC01525	0.000735949	0.000862377	-0.361758532	M1	Female	trans
cg05450979_ANKRD35	0.00073595	0.000862378	-0.377300782	M1	Female	trans
cg24525457_RP1	0.000735954	0.000862381	0.379908453	M1	Female	trans
cg14028116_RPL7P17	0.000735954	0.000862381	-0.525634387	M1	Female	trans
cg21075845_LINC02667	0.000735956	0.000862383	-0.420821781	M1	Female	trans
cg01169429_AHI1	0.00073596	0.000862386	-0.48683209	M1	Female	trans
cg13926358_PROB1	0.000735964	0.000862389	-0.412453042	M1	Female	trans
cg06322601_HECTD3	0.000735965	0.00086239	-0.363499101	M1	Female	trans
cg22538778_ENSG00000230718	0.000735967	0.00086239	-0.413665754	M1	Female	trans
cg09789229_FFAR2	0.000735967	0.00086239	-0.57331993	M1	Female	trans
cg03161803_FAM71E2	0.000735967	0.00086239	0.393920488	M1	Female	trans
cg19651706_HMGN2P10	0.000735969	0.00086239	0.452735898	M1	Female	trans
cg11270687_TAS1R3	0.00073597	0.000862391	-0.591750764	M1	Female	trans
cg20313696_RNY4P9	0.000735971	0.000862391	-0.497285974	M1	Female	trans
cg22656247_ENSG00000204399	0.000735974	0.000862394	-0.535096491	M1	Female	trans
cg25479848_ENSG00000231859	0.000735976	0.000862395	-0.295424129	M1	Female	trans
cg20567176_PNMA6E	0.000735981	0.0008624	-0.378585604	M1	Female	trans
cg02719489_LINC00636	0.000735984	0.000862403	-0.497249274	M1	Female	trans
cg25905192_RNU6-474P	0.000735987	0.000862405	-0.328347939	M1	Female	trans
cg03165426_SLC25A1P3	0.00073599	0.000862407	-0.326711989	M1	Female	trans
cg01683654_GOLGA6L3	0.000735991	0.000862407	0.479928146	M1	Female	trans
cg06745740_RPL17P14	0.000735991	0.000862407	0.633262824	M1	Female	trans
cg03179419_RNU6-996P	0.000736	0.000862415	-0.483781805	M1	Female	trans
cg03179419_ENSG00000227438	0.000736	0.000862415	-0.396488395	M1	Female	trans
cg05755219_RN7SL293P	0.000736001	0.000862415	-0.406915267	M1	Female	trans
cg05755219_RPS20P12	0.000736001	0.000862415	-0.286207257	M1	Female	trans
cg14200223_LINC00578	0.000736003	0.000862417	0.544214462	M1	Female	trans
cg23070318_SLC38A2	0.000736004	0.000862417	-0.487312235	M1	Female	trans
cg02621613_CBLN1	0.000736006	0.000862418	-0.416115848	M1	Female	trans
cg23013736_ARRDC3	0.000736007	0.000862418	-0.334329927	M1	Female	trans
cg27549944_RN7SKP126	0.000736007	0.000862418	0.552935063	M1	Female	trans
cg17714861_SLC4A3	0.000736008	0.000862418	-0.323865237	M1	Female	trans
cg09476440_BAHD1	0.00073601	0.000862419	0.397255974	M1	Female	trans
cg08174789_TUBAL3	0.00073601	0.000862419	-0.465394409	M1	Female	trans
cg26837508_ENSG00000231418	0.000736012	0.000862419	-0.385288447	M1	Female	trans
cg09623464_LDHB	0.000736012	0.000862419	-0.47128172	M1	Female	trans
cg14446103_OR10Z1	0.000736015	0.000862422	-0.580928672	M1	Female	trans
cg04001978_RPL23AP49	0.000736019	0.000862425	-0.388374372	M1	Female	trans
cg06722639_JPH2	0.00073602	0.000862426	0.512829806	M1	Female	trans
cg16961420_MYRF	0.000736021	0.000862426	0.554555093	M1	Female	trans
cg24749559_TEX30	0.000736027	0.000862428	0.542015247	M1	Female	trans
cg09623464_MRS2	0.000736028	0.000862428	-0.496585163	M1	Female	trans
cg03711791_KRT18P23	0.000736029	0.000862428	-0.456790463	M1	Female	trans
cg09476440_ERICH3-AS1	0.000736029	0.000862428	-0.300222431	M1	Female	trans
cg10040153_USP9YP28	0.00073603	0.000862428	-0.48575523	M1	Female	trans
cg07766767_ENSG00000241057	0.000736031	0.000862428	-0.726926294	M1	Female	trans
cg01169429_CCNJ	0.000736034	0.000862428	-0.488900081	M1	Female	trans
cg16992039_MISP3	0.000736034	0.000862428	-0.437206244	M1	Female	trans
cg04195855_INTS5	0.000736036	0.000862428	-0.485139867	M1	Female	trans
cg18343923_CD2	0.000736038	0.000862428	-0.482424714	M1	Female	trans
cg24969888_RPL7P19	0.000736039	0.000862428	-0.293363366	M1	Female	trans
cg03796610_ENSG00000201003	0.000736039	0.000862428	-0.514200627	M1	Female	trans
cg16515500_GAPDHP16	0.000736039	0.000862428	-0.574447631	M1	Female	trans
cg07666727_PCDH9-AS4	0.00073604	0.000862428	-0.587752923	M1	Female	trans
cg22183057_DLX6	0.000736044	0.000862428	-0.326919151	M1	Female	trans
cg05479962_ENSG00000204894	0.000736047	0.000862428	0.49877864	M1	Female	trans
cg12878716_WDR20	0.000736048	0.000862428	-0.664059321	M1	Female	trans
cg18323220_CSN1S2AP	0.00073605	0.000862428	-0.584663755	M1	Female	trans
cg20256870_LINC01720	0.000736051	0.000862428	-0.617751587	M1	Female	trans
cg20256870_CRLF3P3	0.000736051	0.000862428	-0.617751587	M1	Female	trans
cg20256870_MTCO3P45	0.000736051	0.000862428	-0.617751587	M1	Female	trans
cg20256870_PSMB3P2	0.000736051	0.000862428	-0.617751587	M1	Female	trans
cg20256870_RNU6-1298P	0.000736051	0.000862428	-0.617751587	M1	Female	trans
cg20256870_RN7SKP223	0.000736051	0.000862428	-0.617751587	M1	Female	trans
cg20256870_LINC02681	0.000736051	0.000862428	-0.617751587	M1	Female	trans
cg20256870_ZNF716	0.000736051	0.000862428	-0.207286569	M1	Female	trans
cg20256870_RN7SKP123	0.000736051	0.000862428	-0.277089133	M1	Female	trans
cg20256870_ENSG00000226829	0.000736051	0.000862428	-0.277089133	M1	Female	trans
cg20256870_ENSG00000232080	0.000736051	0.000862428	-0.359330686	M1	Female	trans
cg20256870_B3GALNT2P1	0.000736051	0.000862428	-0.280453009	M1	Female	trans
cg20256870_ENSG00000225583	0.000736051	0.000862428	-0.438443218	M1	Female	trans
cg20256870_RNY4P16	0.000736051	0.000862428	-0.218433451	M1	Female	trans
cg20256870_ENSG00000237480	0.000736051	0.000862428	-0.135475121	M1	Female	trans
cg20256870_CAPZA1P3	0.000736051	0.000862428	-0.584590958	M1	Female	trans
cg02078039_GOLGA2P5	0.000736058	0.000862435	0.31036561	M1	Female	trans
cg01590597_IVL	0.000736059	0.000862435	-0.377658006	M1	Female	trans
cg16726234_LINC01393	0.00073606	0.000862435	-0.387961125	M1	Female	trans
cg20695805_HUS1B	0.000736061	0.000862435	0.418017056	M1	Female	trans
cg08823027_SCML2	0.000736061	0.000862435	0.411681644	M1	Female	trans
cg02922689_RNA5SP197	0.000736061	0.000862435	-0.52679153	M1	Female	trans
cg10488013_ENSG00000236358	0.000736062	0.000862435	-0.357822607	M1	Female	trans
cg24530557_FOXD4L3	0.000736063	0.000862436	-0.470774486	M1	Female	trans
cg02293118_MIR30D	0.000736069	0.000862441	0.415066937	M1	Female	trans
cg17844690_ENSG00000227141	0.000736071	0.000862441	-0.382098796	M1	Female	trans
cg19081270_GPR1	0.000736071	0.000862441	0.306662283	M1	Female	trans
cg04195855_SLC45A4	0.000736071	0.000862441	-0.491450769	M1	Female	trans
cg05995555_OR56B2P	0.000736072	0.000862441	-0.43343776	M1	Female	trans
cg12334880_ENSG00000227920	0.000736074	0.000862442	-0.393009626	M1	Female	trans
cg03310930_LOXL2	0.00073608	0.000862448	-0.397206379	M1	Female	trans
cg03499808_GRB7	0.00073608	0.000862448	-0.478886874	M1	Female	trans
cg15760474_RNU6-837P	0.000736082	0.00086245	-0.333962915	M1	Female	trans
cg17953636_SNORD111B	0.000736084	0.000862451	0.44911655	M1	Female	trans
cg13482309_RNU2-70P	0.000736085	0.000862451	-0.484053024	M1	Female	trans
cg26149131_CSH2	0.000736085	0.000862451	0.320695389	M1	Female	trans
cg04343263_TPSAB1	0.000736088	0.000862453	-0.403006759	M1	Female	trans
cg22702814_RGS17	0.000736094	0.000862459	-0.315909095	M1	Female	trans
cg07173972_TRMT1	0.000736096	0.00086246	-0.392281329	M1	Female	trans
cg05601623_MRPS7	0.000736097	0.000862461	-0.377222311	M1	Female	trans
cg08046581_RPL22P18	0.000736105	0.000862469	-0.443780165	M1	Female	trans
cg26686932_RBMX2P4	0.000736106	0.000862469	-0.414006572	M1	Female	trans
cg21318603_ENSG00000225314	0.000736107	0.000862469	-0.482328404	M1	Female	trans
cg16959364_USP35	0.000736107	0.000862469	-0.352349815	M1	Female	trans
cg00469867_ENSG00000236744	0.000736109	0.000862469	-0.35227782	M1	Female	trans
cg09616536_FSD1	0.000736109	0.000862469	-0.671229456	M1	Female	trans
cg15275758_RIOK3	0.000736111	0.000862469	0.463461647	M1	Female	trans
cg12167002_ZP2	0.000736111	0.000862469	-0.452478716	M1	Female	trans
cg02125534_AVPR1B	0.000736112	0.000862469	-0.417530544	M1	Female	trans
cg15125392_RNU6-195P	0.000736112	0.000862469	-0.384178798	M1	Female	trans
cg24765791_KRTAP1-5	0.000736119	0.000862475	-0.435411157	M1	Female	trans
cg09499109_C1DP2	0.000736119	0.000862475	-0.354819466	M1	Female	trans
cg03266048_NCR3	0.000736121	0.000862475	-0.456514134	M1	Female	trans
cg26543311_SKP1P1	0.000736121	0.000862475	-0.36628072	M1	Female	trans
cg01028000_PMM2	0.000736122	0.000862475	-0.640429519	M1	Female	trans
cg05518022_KCP	0.000736123	0.000862476	0.408910061	M1	Female	trans
cg10488013_ZNF442	0.000736128	0.000862479	-0.375618248	M1	Female	trans
cg16733809_ENSG00000225884	0.000736128	0.000862479	-0.408101437	M1	Female	trans
cg24430871_CCN6	0.000736131	0.000862479	-0.391888017	M1	Female	trans
cg20808136_MRPS16P3	0.000736131	0.000862479	-0.889921361	M1	Female	trans
cg02992549_KRT16P1	0.000736132	0.000862479	-0.384665614	M1	Female	trans
cg19155518_CLK3	0.000736132	0.000862479	-0.49195395	M1	Female	trans
cg22036487_OR2T27	0.000736132	0.000862479	-0.40374691	M1	Female	trans
cg11773114_RNA5SP37	0.000736133	0.000862479	-0.414235151	M1	Female	trans
cg21731721_NCAM2	0.000736133	0.000862479	-0.414956398	M1	Female	trans
cg01842321_LINC02851	0.000736133	0.000862479	-0.598624281	M1	Female	trans
cg20952901_DNPH1	0.000736134	0.000862479	-0.435291696	M1	Female	trans
cg00625610_EMP2	0.000736137	0.000862481	-0.350505009	M1	Female	trans
cg11459852_EFCAB2	0.000736139	0.000862482	0.488295562	M1	Female	trans
cg03160526_RPS15AP27	0.000736143	0.000862486	-0.327864755	M1	Female	trans
cg26890309_TCTA	0.000736144	0.000862486	-0.555988872	M1	Female	trans
cg23291158_GNG10	0.000736144	0.000862486	-0.452487784	M1	Female	trans
cg20820810_ENSG00000137808	0.000736147	0.000862488	-1.175395781	M1	Female	trans
cg15668967_UGT1A12P	0.000736148	0.000862488	-0.474575005	M1	Female	trans
cg01001115_ENSG00000203546	0.000736149	0.000862488	-0.497187191	M1	Female	trans
cg21266943_LINC00161	0.000736149	0.000862488	0.412002072	M1	Female	trans
cg14303122_ENSG00000237897	0.000736151	0.000862488	0.465559328	M1	Female	trans
cg08373003_Metazoa_SRP	0.000736151	0.000862488	0.424788372	M1	Female	trans
cg16896379_LINC00951	0.000736153	0.00086249	0.391311986	M1	Female	trans
cg00155777_IL1F10	0.000736154	0.00086249	0.563281644	M1	Female	trans
cg25142614_RNU6-1275P	0.000736159	0.000862495	-0.440604044	M1	Female	trans
cg20527667_AK4P3	0.00073616	0.000862495	-0.355381262	M1	Female	trans
cg26655517_HNRNPA1P24	0.000736163	0.000862497	-0.564803668	M1	Female	trans
cg17765009_RNU1-36P	0.000736165	0.000862498	-0.387166532	M1	Female	trans
cg06673771_SPINK1	0.000736166	0.000862498	0.469190172	M1	Female	trans
cg16217323_RNU6-160P	0.000736167	0.000862498	-0.289893385	M1	Female	trans
cg21077610_RPS26P38	0.000736167	0.000862498	-0.433478133	M1	Female	trans
cg06322601_TRIOBP	0.000736167	0.000862498	-0.355299158	M1	Female	trans
cg23170280_ZBED5	0.000736169	0.000862499	-0.486475133	M1	Female	trans
cg25985506_ENSG00000225148	0.000736171	0.0008625	0.484797555	M1	Female	trans
cg18266472_TTC3-AS1	0.000736171	0.0008625	0.320245186	M1	Female	trans
cg15255359_ENSG00000223623	0.000736173	0.0008625	-0.371581628	M1	Female	trans
cg18857892_KPTN	0.000736174	0.0008625	0.386249008	M1	Female	trans
cg06418282_LAMB4	0.000736174	0.0008625	-0.477759687	M1	Female	trans
cg09887955_PARP10	0.000736174	0.0008625	-0.543983017	M1	Female	trans
cg01484971_ENSG00000236022	0.000736181	0.000862507	-0.438398206	M1	Female	trans
cg17114767_ACTBP1	0.000736192	0.000862513	-0.334931297	M1	Female	trans
cg20568108_RPL37P11	0.000736193	0.000862513	-0.310588771	M1	Female	trans
cg20568108_RNA5SP173	0.000736193	0.000862513	-0.437609018	M1	Female	trans
cg20568108_LINC01020	0.000736193	0.000862513	-0.437609018	M1	Female	trans
cg20568108_RNU6-543P	0.000736193	0.000862513	-0.437609018	M1	Female	trans
cg20568108_LINC01040	0.000736193	0.000862513	-0.437609018	M1	Female	trans
cg20568108_SPATA8	0.000736193	0.000862513	-0.179766248	M1	Female	trans
cg20568108_ENSG00000204422	0.000736193	0.000862513	-0.437609018	M1	Female	trans
cg12877532_WASF1	0.000736195	0.000862515	-0.374563937	M1	Female	trans
cg03840504_TUBAL3	0.000736197	0.000862515	0.63997583	M1	Female	trans
cg12569462_ENPP2	0.000736199	0.000862518	-0.534085093	M1	Female	trans
cg13292150_ENSG00000226952	0.000736201	0.000862519	-0.511128576	M1	Female	trans
cg24607417_RNU6-939P	0.000736202	0.000862519	-0.561423834	M1	Female	trans
cg04208996_SNRPA1	0.000736205	0.000862521	-0.480415935	M1	Female	trans
cg16964439_FAM83A-AS1	0.000736208	0.000862524	-0.331950185	M1	Female	trans
cg16194687_ENSG00000237848	0.00073621	0.000862525	0.3652573	M1	Female	trans
cg18087761_ZNF571	0.00073621	0.000862525	-0.433809147	M1	Female	trans
cg11353790_ENSG00000227519	0.000736213	0.000862526	-0.631364711	M1	Female	trans
cg16037947_PTPRS	0.000736214	0.000862526	0.542486384	M1	Female	trans
cg10312513_PDLIM2	0.000736216	0.000862526	-0.453854513	M1	Female	trans
cg25703541_SMARCD3	0.000736216	0.000862526	0.440609501	M1	Female	trans
cg20657843_PFKP	0.000736216	0.000862526	-0.363556888	M1	Female	trans
cg04571903_GLS	0.000736217	0.000862527	-0.477183428	M1	Female	trans
cg03206660_TPGS2	0.00073622	0.000862529	-0.476561368	M1	Female	trans
cg18836060_CEACAM4	0.000736221	0.00086253	-0.414772912	M1	Female	trans
cg15099537_GNRHR	0.000736222	0.00086253	-0.48912479	M1	Female	trans
cg11392858_RN7SL352P	0.000736223	0.00086253	0.373015789	M1	Female	trans
cg16802137_UNC5B	0.000736226	0.000862531	0.52332352	M1	Female	trans
cg01776479_MIR1276	0.000736226	0.000862531	-0.316416322	M1	Female	trans
cg15678825_LRP10	0.000736226	0.000862531	-0.56466454	M1	Female	trans
cg17201960_LINC02794	0.000736228	0.000862532	-0.445822417	M1	Female	trans
cg14503868_RPL39P33	0.000736229	0.000862532	-0.39842953	M1	Female	trans
cg17772171_SHB	0.000736231	0.000862534	-0.43196053	M1	Female	trans
cg23246499_RPL5P12	0.000736234	0.000862536	-0.480415294	M1	Female	trans
cg10666167_ENSG00000228352	0.000736235	0.000862536	-0.470493362	M1	Female	trans
cg16562709_RPS17P14	0.000736239	0.000862541	-0.408644799	M1	Female	trans
cg26971256_PAK5	0.000736241	0.000862541	-0.474590341	M1	Female	trans
cg06736785_TP53INP1	0.000736243	0.000862543	0.4735618	M1	Female	trans
cg09312590_HMGN2P10	0.000736247	0.000862546	0.591412506	M1	Female	trans
cg16071815_SYNPO2L	0.000736247	0.000862546	-0.397647646	M1	Female	trans
cg20825109_ATP6V1A	0.000736249	0.000862547	-0.456298742	M1	Female	trans
cg06503715_RNU6-509P	0.000736253	0.000862551	-0.405400431	M1	Female	trans
cg08493356_RANBP17	0.000736254	0.000862551	0.363991848	M1	Female	trans
cg00199007_IQCH	0.000736256	0.000862551	0.405443166	M1	Female	trans
cg00470469_CBX5P1	0.000736256	0.000862551	-0.325878451	M1	Female	trans
cg22097600_SGIP1	0.000736257	0.000862551	-0.425107745	M1	Female	trans
cg24933702_ENSG00000235485	0.00073626	0.000862554	-0.279633559	M1	Female	trans
cg00886748_CATIP	0.000736261	0.000862554	-0.416193849	M1	Female	trans
cg03886687_ENSG00000237063	0.000736262	0.000862554	0.473939607	M1	Female	trans
cg12276019_ENSG00000222032	0.000736262	0.000862554	0.546156675	M1	Female	trans
cg04452523_ALPI	0.000736267	0.000862559	-0.31017478	M1	Female	trans
cg10533599_HNRNPA1P25	0.000736271	0.000862561	-0.426058672	M1	Female	trans
cg18777140_KRT8P17	0.000736271	0.000862561	-0.353957529	M1	Female	trans
cg04893854_ENSG00000214980	0.000736271	0.000862561	-0.339454766	M1	Female	trans
cg24329141_RNU1-36P	0.000736276	0.000862566	-0.381569611	M1	Female	trans
cg25539979_TAF1L	0.000736279	0.000862569	0.557287175	M1	Female	trans
cg04218584_ENSG00000230725	0.000736282	0.000862571	-0.315482489	M1	Female	trans
cg09296270_ENSG00000234903	0.000736285	0.000862573	0.451196473	M1	Female	trans
cg11544911_DNAJB1P1	0.000736286	0.000862574	-0.312071823	M1	Female	trans
cg23247274_ZXDA	0.00073629	0.000862577	-0.340004739	M1	Female	trans
cg24788870_C5orf38	0.000736292	0.000862579	0.598869263	M1	Female	trans
cg06024364_ENSG00000236572	0.000736294	0.000862579	-0.466506474	M1	Female	trans
cg06760305_KCNA6	0.000736294	0.000862579	0.490575531	M1	Female	trans
cg26603220_ZNF541	0.000736295	0.000862579	-0.623763525	M1	Female	trans
cg23128949_SGCA	0.000736296	0.00086258	-0.515717188	M1	Female	trans
cg12840361_UMODL1	0.000736297	0.00086258	-0.474032239	M1	Female	trans
cg06880767_EGFR-AS1	0.000736299	0.000862581	-0.350514614	M1	Female	trans
cg12642289_ENSG00000236425	0.0007363	0.000862581	0.570417903	M1	Female	trans
cg02831300_DLEC1P1	0.0007363	0.000862581	0.298578897	M1	Female	trans
cg10631684_ENSG00000215068	0.000736301	0.000862581	-0.456897896	M1	Female	trans
cg07381806_ENSG00000223966	0.000736304	0.000862583	-0.371280446	M1	Female	trans
cg05761355_TRAV3	0.000736308	0.000862587	-0.427096726	M1	Female	trans
cg23348107_MT1F	0.00073631	0.000862587	-0.450006949	M1	Female	trans
cg26329715_MMP14	0.000736312	0.000862587	-0.400107641	M1	Female	trans
cg04120639_DEFB108F	0.000736312	0.000862587	-0.506994844	M1	Female	trans
cg26096415_YY1P1	0.000736312	0.000862587	0.502581222	M1	Female	trans
cg13064049_ENSG00000237301	0.000736312	0.000862587	0.532033568	M1	Female	trans
cg00507815_ABHD12B	0.000736313	0.000862587	-0.466174094	M1	Female	trans
cg09887955_MPG	0.000736313	0.000862587	-0.540714656	M1	Female	trans
cg02001279_ENSG00000232537	0.000736316	0.000862588	0.364050166	M1	Female	trans
cg01479912_LINC02877	0.000736316	0.000862588	0.338471564	M1	Female	trans
cg12659933_GOLGA6L9	0.000736317	0.000862588	-0.442410055	M1	Female	trans
cg19742687_RNU7-113P	0.000736319	0.00086259	-0.656739844	M1	Female	trans
cg26881268_SNORD48	0.000736321	0.000862591	-0.581427797	M1	Female	trans
cg22009052_TRDV1	0.000736324	0.000862594	-0.373771393	M1	Female	trans
cg10183235_S100A5	0.000736325	0.000862594	-0.367055528	M1	Female	trans
cg10119804_ZP3P2	0.000736326	0.000862595	0.675280281	M1	Female	trans
cg02355868_FN3K	0.000736328	0.000862596	-0.46864305	M1	Female	trans
cg21764190_LIN9	0.000736336	0.000862604	0.502405303	M1	Female	trans
cg10549933_Metazoa_SRP	0.000736338	0.000862606	-0.445929149	M1	Female	trans
cg16237262_PP7080	0.000736341	0.000862608	-0.364741487	M1	Female	trans
cg24754199_RDXP3	0.000736342	0.000862608	-0.377204265	M1	Female	trans
cg10894164_TIGD4	0.000736344	0.000862609	-0.566667399	M1	Female	trans
cg04492287_IP6K1	0.000736347	0.000862611	-0.438069299	M1	Female	trans
cg11426344_RNU6-932P	0.000736347	0.000862611	-0.778202426	M1	Female	trans
cg16411695_AHNAK2	0.000736347	0.000862611	-0.438506937	M1	Female	trans
cg12289251_RN7SL241P	0.000736349	0.000862612	0.403213297	M1	Female	trans
cg13605646_PARD3B	0.000736351	0.000862614	0.393706415	M1	Female	trans
cg22924504_TMSB10P2	0.000736355	0.000862617	-0.402825205	M1	Female	trans
cg09627057_IGLV3-10	0.000736357	0.000862618	-0.395282929	M1	Female	trans
cg15859083_EPM2A	0.000736362	0.000862623	0.478400623	M1	Female	trans
cg07263012_ENSG00000239920	0.000736364	0.000862623	0.428678092	M1	Female	trans
cg25890576_PSPHP1	0.000736365	0.000862623	-0.439349063	M1	Female	trans
cg06234051_TNFSF18	0.000736365	0.000862623	-0.374396636	M1	Female	trans
cg08266644_RPL13AP3	0.000736366	0.000862623	-0.493918118	M1	Female	trans
cg16061472_LINC01551	0.000736367	0.000862624	0.447210815	M1	Female	trans
cg01809639_ZAR1	0.000736368	0.000862624	-0.496732694	M1	Female	trans
cg17759806_PSPN	0.000736373	0.000862627	0.63424682	M1	Female	trans
cg08325191_ENSG00000234723	0.000736374	0.000862627	0.458840436	M1	Female	trans
cg11465192_ENSG00000232751	0.000736375	0.000862627	-0.428493195	M1	Female	trans
cg25527627_NDUFAF5	0.000736375	0.000862627	-0.385009942	M1	Female	trans
cg06301252_MAJIN	0.000736377	0.000862628	-0.495272891	M1	Female	trans
cg21656205_ENSG00000237293	0.000736379	0.00086263	0.50679779	M1	Female	trans
cg20970152_PTMAP3	0.000736381	0.00086263	-0.419582977	M1	Female	trans
cg17366173_HMGN2P11	0.000736381	0.00086263	-0.330924967	M1	Female	trans
cg17366173_LINC01076	0.000736381	0.00086263	-0.46449292	M1	Female	trans
cg26827373_LYSMD2	0.000736382	0.00086263	0.434228417	M1	Female	trans
cg17454173_SLK	0.000736383	0.00086263	-0.41792311	M1	Female	trans
cg11575912_CD81	0.000736387	0.000862634	-0.50745443	M1	Female	trans
cg16119493_Y_RNA	0.000736387	0.000862634	-0.417438542	M1	Female	trans
cg04858096_EMBP1	0.000736388	0.000862634	0.433210283	M1	Female	trans
cg17329886_DNM3	0.000736391	0.000862636	-0.334171884	M1	Female	trans
cg02443896_CASC2	0.000736393	0.000862637	-0.558133851	M1	Female	trans
cg14796474_ELANE	0.000736396	0.00086264	-0.3490091	M1	Female	trans
cg15542496_TRGV5	0.000736397	0.00086264	-0.407373262	M1	Female	trans
cg04667681_ZNF32-AS2	0.000736398	0.00086264	-0.39163819	M1	Female	trans
cg05649427_RNU6-1290P	0.000736399	0.00086264	-0.332750683	M1	Female	trans
cg17536595_UPP2	0.0007364	0.00086264	0.38610414	M1	Female	trans
cg17918676_LINC01946	0.000736407	0.000862648	-0.30506869	M1	Female	trans
cg05559286_HTR3C2P	0.000736409	0.00086265	-0.410013555	M1	Female	trans
cg25421560_ENSG00000232200	0.00073642	0.000862661	-0.656364771	M1	Female	trans
cg14086880_RNA5SP333	0.000736421	0.000862662	-0.374998839	M1	Female	trans
cg00107982_MYB-AS1	0.000736423	0.000862662	0.396574782	M1	Female	trans
cg24245601_HLA-U	0.000736423	0.000862662	-0.477622198	M1	Female	trans
cg17366173_DNAJC30	0.000736425	0.000862663	-0.404678159	M1	Female	trans
cg13172076_MUC21	0.000736426	0.000862664	0.332005848	M1	Female	trans
cg14753740_RNU6-1138P	0.000736433	0.000862671	1.500942023	M1	Female	trans
cg02703728_RPL37P3	0.000736437	0.000862674	-0.516725504	M1	Female	trans
cg12181907_HLA-C	0.000736437	0.000862674	-0.388243185	M1	Female	trans
cg05360307_RNU6-554P	0.000736437	0.000862674	-0.304799754	M1	Female	trans
cg16859127_KRT8P28	0.000736442	0.000862677	-0.557141946	M1	Female	trans
cg03229431_TP53INP2	0.000736445	0.000862681	-0.349839323	M1	Female	trans
cg06991118_RPS20P2	0.000736447	0.000862682	-0.390634497	M1	Female	trans
cg03351580_MIRLET7F1	0.00073645	0.000862683	-0.396764187	M1	Female	trans
cg06503715_PALLD	0.00073645	0.000862683	-0.406796444	M1	Female	trans
cg03734133_VEZT	0.000736451	0.000862684	-0.370719624	M1	Female	trans
cg05936432_TPT1P7	0.00073646	0.000862694	-0.427177024	M1	Female	trans
cg15616609_RNU6-59P	0.000736461	0.000862694	-0.425081848	M1	Female	trans
cg02001279_FLYWCH1	0.000736462	0.000862694	-0.422110127	M1	Female	trans
cg19155518_PRPF31	0.000736463	0.000862694	-0.484631238	M1	Female	trans
cg01034726_EIF2S2P3	0.000736466	0.000862697	-0.387269212	M1	Female	trans
cg00096742_GP6	0.000736468	0.000862697	-0.365243374	M1	Female	trans
cg09476440_TOR2A	0.00073647	0.000862697	0.393197692	M1	Female	trans
cg07591198_RN7SL789P	0.00073647	0.000862697	-0.393245401	M1	Female	trans
cg05508245_PPIAP38	0.000736471	0.000862697	-0.421190818	M1	Female	trans
cg06322601_GNB1L	0.000736472	0.000862697	-0.348524301	M1	Female	trans
cg17141237_ENSG00000225632	0.000736474	0.000862697	-0.549893031	M1	Female	trans
cg01817521_TMED1	0.000736475	0.000862697	-0.405014124	M1	Female	trans
cg14980177_CACNG8	0.000736478	0.000862697	0.557707098	M1	Female	trans
cg17218510_ENSG00000228081	0.000736479	0.000862697	-0.311975894	M1	Female	trans
cg12955111_SMPD4P1	0.000736479	0.000862697	-0.509221255	M1	Female	trans
cg18754578_KIF4CP	0.00073648	0.000862697	0.497734003	M1	Female	trans
cg12034111_PGM2	0.00073648	0.000862697	-0.464109582	M1	Female	trans
cg24650279_LINC00957	0.000736481	0.000862697	-0.552265749	M1	Female	trans
cg20966089_RNU6-739P	0.000736483	0.000862697	-0.658106647	M1	Female	trans
cg02763565_GPR45	0.000736485	0.000862697	-0.39646401	M1	Female	trans
cg09833365_ACTE1P	0.000736487	0.000862697	-0.254150421	M1	Female	trans
cg23367851_ENSG00000237845	0.000736489	0.000862697	0.569606316	M1	Female	trans
cg21200382_SNORA46	0.00073649	0.000862697	1.066338874	M1	Female	trans
cg01240583_RPA2P2	0.000736492	0.000862697	-0.185545361	M1	Female	trans
cg01240583_OR51N1P	0.000736492	0.000862697	-0.223297332	M1	Female	trans
cg01240583_ENSG00000225387	0.000736492	0.000862697	-0.248310969	M1	Female	trans
cg01240583_LINC01804	0.000736492	0.000862697	-0.496621939	M1	Female	trans
cg01240583_IGKV2D-26	0.000736492	0.000862697	-0.055267983	M1	Female	trans
cg01240583_GRPEL2P2	0.000736492	0.000862697	-0.242809657	M1	Female	trans
cg01240583_ACTG1P21	0.000736492	0.000862697	-0.553592606	M1	Female	trans
cg01240583_RNA5SP232	0.000736492	0.000862697	-0.553592606	M1	Female	trans
cg01240583_MIR1-1HG	0.000736492	0.000862697	-0.392907002	M1	Female	trans
cg01240583_ENSG00000225304	0.000736492	0.000862697	-0.454822737	M1	Female	trans
cg01240583_ENSG00000227459	0.000736492	0.000862697	-0.553592606	M1	Female	trans
cg01240583_ENSG00000227930	0.000736492	0.000862697	-0.553592606	M1	Female	trans
cg01240583_ENSG00000236238	0.000736492	0.000862697	-0.553592606	M1	Female	trans
cg11023174_RNU5D-1	0.000736492	0.000862697	-0.450078254	M1	Female	trans
cg17839232_KRBOX1	0.000736493	0.000862697	-0.409018219	M1	Female	trans
cg21964800_ANPEP	0.000736493	0.000862697	-0.37526908	M1	Female	trans
cg27146574_MTND2P5	0.000736498	0.0008627	-0.365469158	M1	Female	trans
cg06746005_RNF4	0.000736498	0.0008627	0.473403142	M1	Female	trans
cg20366486_RNA5SP207	0.0007365	0.000862701	-0.681945661	M1	Female	trans
cg09963191_Y_RNA	0.000736504	0.000862704	0.437353007	M1	Female	trans
cg15505534_FAM72A	0.000736506	0.000862705	0.547693021	M1	Female	trans
cg12526263_ENSG00000225956	0.000736506	0.000862705	0.525217792	M1	Female	trans
cg11530262_OR6M1	0.000736507	0.000862706	-0.501726392	M1	Female	trans
cg18812904_RAD1P1	0.00073651	0.000862707	-0.355324485	M1	Female	trans
cg15143268_AKR1B1P3	0.00073651	0.000862707	-0.354946617	M1	Female	trans
cg09965679_IFNNP1	0.000736511	0.000862707	0.363527848	M1	Female	trans
cg13133747_SURF6P1	0.000736511	0.000862707	0.519461333	M1	Female	trans
cg19735538_TSKS	0.000736512	0.000862707	-0.433630288	M1	Female	trans
cg08121165_DOCK6	0.000736518	0.000862713	-0.433342328	M1	Female	trans
cg04358214_SLC35F1	0.000736519	0.000862714	-0.454985929	M1	Female	trans
cg18687468_LOXL1	0.000736523	0.000862717	-0.570709767	M1	Female	trans
cg05128201_ENSG00000225708	0.000736524	0.000862717	-0.574560023	M1	Female	trans
cg25243455_CD81	0.000736526	0.000862719	-0.472976187	M1	Female	trans
cg18730194_ENSG00000236332	0.000736527	0.000862719	-0.371281796	M1	Female	trans
cg07173972_PPP3CB	0.00073653	0.000862721	0.366496145	M1	Female	trans
cg07825114_CUBN	0.000736537	0.000862728	0.258100766	M1	Female	trans
cg06224893_U8	0.000736538	0.000862728	-0.528195903	M1	Female	trans
cg25479848_ENSG00000228157	0.000736538	0.000862728	-0.171264217	M1	Female	trans
cg17969084_DISP2	0.000736539	0.000862728	0.364119864	M1	Female	trans
cg27204205_SF3A3P1	0.000736541	0.00086273	-0.411146704	M1	Female	trans
cg05884167_ANHX	0.000736548	0.000862737	-0.417740105	M1	Female	trans
cg13585492_CCDC96	0.000736553	0.000862741	0.421430409	M1	Female	trans
cg09257734_TGM3	0.000736554	0.000862741	-0.525335772	M1	Female	trans
cg17369140_ENSG00000234360	0.000736554	0.000862741	0.365677196	M1	Female	trans
cg17562277_NGF-AS1	0.000736555	0.000862741	-0.472729839	M1	Female	trans
cg22786154_NUDT2	0.000736556	0.000862741	-0.468351427	M1	Female	trans
cg04376709_PNPLA1	0.000736556	0.000862741	-0.3538382	M1	Female	trans
cg11382963_MN1	0.000736559	0.000862743	-0.473061618	M1	Female	trans
cg13565400_FBLN2	0.00073656	0.000862743	0.481363431	M1	Female	trans
cg16653703_RPS3AP28	0.000736561	0.000862743	-0.475677943	M1	Female	trans
cg13799853_ENSG00000226506	0.000736564	0.000862746	0.551091572	M1	Female	trans
cg04304019_SAR1AP2	0.000736566	0.000862747	-0.559325663	M1	Female	trans
cg00397859_ENSG00000240441	0.000736567	0.000862748	-0.470017668	M1	Female	trans
cg19412031_ZNF513	0.000736568	0.000862748	-0.415297297	M1	Female	trans
cg14548259_C9	0.00073657	0.000862749	0.43173675	M1	Female	trans
cg03809622_ENSG00000236844	0.000736571	0.000862749	0.574184668	M1	Female	trans
cg09363735_CAPZA1P1	0.000736571	0.000862749	0.49679921	M1	Female	trans
cg14506029_RNU6-194P	0.000736572	0.000862749	-0.415568251	M1	Female	trans
cg17855264_MAEA	0.000736574	0.00086275	-0.510191436	M1	Female	trans
cg02726798_HOXA11	0.000736576	0.000862752	-0.157358767	M1	Female	trans
cg08877853_TCL1A	0.000736585	0.000862761	-0.175398976	M1	Female	trans
cg03375067_TRAV17	0.000736587	0.000862763	-0.459126038	M1	Female	trans
cg05800065_METTL24	0.000736606	0.000862783	0.41535097	M1	Female	trans
cg02315559_CNTN1	0.000736606	0.000862783	-0.581233468	M1	Female	trans
cg11626785_ENSG00000227365	0.00073661	0.000862787	0.514141426	M1	Female	trans
cg11360098_UQCRHP1	0.000736616	0.000862793	-0.429419655	M1	Female	trans
cg20918017_VPS37D	0.000736619	0.000862795	-0.521512664	M1	Female	trans
cg09785766_HNRNPA0	0.000736621	0.000862795	-0.33823895	M1	Female	trans
cg11459852_ZNF525	0.000736622	0.000862795	0.462204478	M1	Female	trans
cg14947411_FOXN3P1	0.000736622	0.000862795	-0.656029594	M1	Female	trans
cg17761990_CTSK	0.000736623	0.000862795	-0.460703193	M1	Female	trans
cg13879653_SEMG1	0.000736624	0.000862795	-0.405435194	M1	Female	trans
cg21178143_DPP10-AS2	0.000736625	0.000862795	-0.615651126	M1	Female	trans
cg18509589_ENSG00000214870	0.000736625	0.000862795	0.507325803	M1	Female	trans
cg03582294_POLR2C	0.000736626	0.000862795	-0.595599245	M1	Female	trans
cg24863347_RPS29P10	0.000736626	0.000862795	-0.524242654	M1	Female	trans
cg12291533_HNRNPA1P59	0.000736629	0.000862797	-0.410945295	M1	Female	trans
cg06736785_PHF20L1	0.000736629	0.000862797	0.442733648	M1	Female	trans
cg15853299_DBF4P1	0.00073663	0.000862797	0.485930162	M1	Female	trans
cg20927800_RNA5SP322	0.000736633	0.0008628	-0.545554148	M1	Female	trans
cg21207817_GAGE12G	0.000736635	0.000862801	-0.186637697	M1	Female	trans
cg27543695_FGF19	0.000736639	0.000862806	-0.030846204	M1	Female	trans
cg00148780_ENSG00000230516	0.000736641	0.000862806	-0.47554237	M1	Female	trans
cg21207817_KRT18P38	0.000736644	0.000862808	-0.407804738	M1	Female	trans
cg08081346_FZD10	0.000736644	0.000862808	-0.319037704	M1	Female	trans
cg05957781_LINC01529	0.000736645	0.000862808	-0.379057114	M1	Female	trans
cg23024913_GGH	0.000736647	0.000862808	-0.354824998	M1	Female	trans
cg23209353_ENSG00000229591	0.000736647	0.000862808	-0.380329468	M1	Female	trans
cg10100831_PLAU	0.000736648	0.000862808	-0.489759464	M1	Female	trans
cg10206184_ZBTB40-IT1	0.000736648	0.000862808	-0.352863011	M1	Female	trans
cg05932517_PTCD2P2	0.00073665	0.00086281	-0.46477443	M1	Female	trans
cg02597454_TBC1D28	0.000736657	0.000862817	-0.355704462	M1	Female	trans
cg03830265_SLC36A4	0.00073666	0.000862818	-0.402367656	M1	Female	trans
cg11091734_KRT34	0.00073666	0.000862818	-0.335849572	M1	Female	trans
cg18720828_ALPK1	0.00073666	0.000862818	-0.356326778	M1	Female	trans
cg01024069_DHDH	0.000736662	0.000862819	-0.381066417	M1	Female	trans
cg24330042_FABP4	0.000736664	0.00086282	0.376530578	M1	Female	trans
cg25352098_CDY6P	0.000736666	0.00086282	-0.251001033	M1	Female	trans
cg19412031_NINJ1	0.000736666	0.00086282	-0.435117329	M1	Female	trans
cg02297879_TRBV10-2	0.000736667	0.00086282	-0.65610292	M1	Female	trans
cg23127183_ENSG00000234211	0.000736667	0.00086282	0.427130561	M1	Female	trans
cg00190393_RNA5SP80	0.000736671	0.000862823	-0.396699517	M1	Female	trans
cg23973115_ENSG00000227981	0.000736671	0.000862823	-0.257688844	M1	Female	trans
cg18626958_PTHLH	0.000736673	0.000862824	-0.4034282	M1	Female	trans
cg07163687_ENSG00000240441	0.000736674	0.000862824	-0.44511278	M1	Female	trans
cg00147216_ENSG00000237532	0.000736675	0.000862824	-0.323967142	M1	Female	trans
cg07338119_MAL	0.000736676	0.000862824	-0.424515125	M1	Female	trans
cg27287924_HOXC6	0.000736676	0.000862824	-0.490502266	M1	Female	trans
cg25890576_RPL12P27	0.000736677	0.000862824	-0.354235678	M1	Female	trans
cg02735204_TCEA1P1	0.000736679	0.000862826	-0.202056937	M1	Female	trans
cg17551702_CEACAMP2	0.000736683	0.000862827	-0.348509556	M1	Female	trans
cg20852862_CFAP77	0.000736683	0.000862827	-0.403252217	M1	Female	trans
cg05966300_FAM83H	0.000736683	0.000862827	-0.546887927	M1	Female	trans
cg23839761_ZDHHC20P2	0.000736684	0.000862827	0.506182164	M1	Female	trans
cg10738774_RNU6-318P	0.000736684	0.000862827	-0.363085261	M1	Female	trans
cg19943770_IGLL1	0.000736685	0.000862827	-0.164018399	M1	Female	trans
cg18087761_ZNF485	0.000736687	0.000862829	-0.421058791	M1	Female	trans
cg08534653_HMGN1P4	0.000736697	0.000862839	0.541858551	M1	Female	trans
cg12204166_ENSG00000226276	0.000736704	0.000862846	-0.497784106	M1	Female	trans
cg17454173_OGFRL1	0.000736705	0.000862847	-0.428714801	M1	Female	trans
cg09361889_ENSG00000239291	0.000736706	0.000862847	-0.399909965	M1	Female	trans
cg01707795_DTNA	0.000736708	0.000862848	-0.746407524	M1	Female	trans
cg09581100_RPS3AP7	0.00073671	0.000862849	-0.482585482	M1	Female	trans
cg09795688_MIR589	0.00073671	0.000862849	-0.534106664	M1	Female	trans
cg10240127_PEAK3	0.000736712	0.000862849	-0.439781027	M1	Female	trans
cg03272877_ALG10B	0.000736712	0.000862849	0.603025086	M1	Female	trans
cg04710276_ELMOD1	0.000736713	0.000862849	0.447409383	M1	Female	trans
cg21777436_MRPL35P1	0.000736713	0.000862849	-0.361771879	M1	Female	trans
cg12655250_ZNF204P	0.000736716	0.000862851	-0.55347423	M1	Female	trans
cg20515377_MNX1	0.000736717	0.000862851	-0.628801248	M1	Female	trans
cg26362184_ENSG00000237609	0.000736718	0.000862851	-0.361791154	M1	Female	trans
cg01685353_DPF1	0.000736719	0.000862851	-0.336631304	M1	Female	trans
cg05440526_ATP1A3	0.000736723	0.000862855	-0.386097731	M1	Female	trans
cg14509133_CACNA1E	0.000736724	0.000862856	0.584865039	M1	Female	trans
cg21066768_ELOCP36	0.000736725	0.000862856	-0.471188513	M1	Female	trans
cg05800065_GRIA1	0.000736727	0.000862857	0.413324628	M1	Female	trans
cg15912082_CTAGE11P	0.000736728	0.000862857	-0.440763923	M1	Female	trans
cg14122110_RPL32P18	0.000736731	0.000862859	-0.469212188	M1	Female	trans
cg14025941_PGA4	0.000736731	0.000862859	0.348984519	M1	Female	trans
cg20525088_RPL15P13	0.000736734	0.00086286	0.582451198	M1	Female	trans
cg23654844_ENSG00000232032	0.000736735	0.00086286	1.788529698	M1	Female	trans
cg04418091_ENSG00000235713	0.000736735	0.00086286	-0.578309503	M1	Female	trans
cg25527627_RPS6KB1	0.000736736	0.00086286	-0.394461553	M1	Female	trans
cg11413762_NECAP1P1	0.000736739	0.000862863	-0.552900054	M1	Female	trans
cg26144437_RCOR2	0.000736741	0.000862863	-0.438593015	M1	Female	trans
cg03827297_Y_RNA	0.000736741	0.000862863	-0.383593426	M1	Female	trans
cg06612671_DSTNP5	0.000736743	0.000862864	-0.781315773	M1	Female	trans
cg13375352_DCAF13P1	0.000736744	0.000862865	0.63610684	M1	Female	trans
cg23244913_RSPH10B2	0.000736746	0.000862866	0.455004464	M1	Female	trans
cg26075213_SRRM1P2	0.000736747	0.000862866	-0.626742759	M1	Female	trans
cg03751055_C16orf82	0.000736748	0.000862866	-0.6775665	M1	Female	trans
cg16476710_SRPX	0.00073675	0.000862866	-0.701695679	M1	Female	trans
cg26136325_U3	0.00073675	0.000862866	0.367394929	M1	Female	trans
cg17415826_PRY	0.000736751	0.000862866	-0.491392557	M1	Female	trans
cg00178522_SNORA3C	0.000736752	0.000862866	-0.375166519	M1	Female	trans
cg10411658_ZSWIM8	0.000736753	0.000862866	0.41945116	M1	Female	trans
cg06834951_ENSG00000230258	0.000736753	0.000862866	-0.394701087	M1	Female	trans
cg21834824_FHDC1	0.000736754	0.000862866	-0.477855704	M1	Female	trans
cg17847861_GRM7-AS2	0.000736756	0.000862868	0.584670217	M1	Female	trans
cg16707092_ENSG00000233021	0.00073676	0.000862872	0.477260291	M1	Female	trans
cg07543199_SNORD114-19	0.000736768	0.00086288	-0.439632319	M1	Female	trans
cg26371471_CBLN2	0.00073677	0.00086288	-0.58840695	M1	Female	trans
cg00264578_ENSG00000237626	0.00073677	0.00086288	-0.441202535	M1	Female	trans
cg14098470_MIR3065	0.000736771	0.00086288	-0.227367923	M1	Female	trans
cg24235581_PROKR2	0.000736771	0.00086288	0.499487009	M1	Female	trans
cg00218134_TMED3	0.000736771	0.00086288	-0.376229637	M1	Female	trans
cg11218915_IGHV1-24	0.000736776	0.00086288	-0.329874633	M1	Female	trans
cg13168129_ANGPTL5	0.000736778	0.00086288	1.178501071	M1	Female	trans
cg11687389_LGALS1	0.000736779	0.00086288	-0.387242776	M1	Female	trans
cg17477995_CD40	0.000736781	0.00086288	-0.448339954	M1	Female	trans
cg11091734_OIT3	0.000736786	0.00086288	-0.337599449	M1	Female	trans
cg19498912_RNU6-627P	0.000736788	0.00086288	-0.530641972	M1	Female	trans
cg19498912_RNU1-76P	0.000736788	0.00086288	-0.530641972	M1	Female	trans
cg19498912_LINC01626	0.000736788	0.00086288	-0.530641972	M1	Female	trans
cg19498912_FABP12P1	0.000736788	0.00086288	-0.530641972	M1	Female	trans
cg19498912_DEFB128	0.000736788	0.00086288	-0.530641972	M1	Female	trans
cg19498912_ENSG00000228167	0.000736788	0.00086288	-0.530641972	M1	Female	trans
cg19498912_ENSG00000229013	0.000736788	0.00086288	-0.530641972	M1	Female	trans
cg19498912_ENSG00000234638	0.000736788	0.00086288	-0.530641972	M1	Female	trans
cg19498912_OTOS	0.000736788	0.00086288	-0.356113868	M1	Female	trans
cg19498912_NTM-IT	0.000736788	0.00086288	-0.376618011	M1	Female	trans
cg19498912_RN7SL305P	0.000736788	0.00086288	-0.376618011	M1	Female	trans
cg19498912_Y_RNA	0.000736788	0.00086288	-0.476033173	M1	Female	trans
cg19498912_ENSG00000232958	0.000736788	0.00086288	-0.202501673	M1	Female	trans
cg19498912_FGF7P2	0.000736788	0.00086288	-0.103464925	M1	Female	trans
cg23013736_SERPINB8	0.000736792	0.000862884	-0.345745749	M1	Female	trans
cg27456999_SHANK2-AS1	0.000736792	0.000862884	-0.525759579	M1	Female	trans
cg16139000_ENSG00000235349	0.000736795	0.000862884	0.576989399	M1	Female	trans
cg09623464_UTP15	0.000736796	0.000862884	-0.479750168	M1	Female	trans
cg17466567_MIR30C2	0.000736796	0.000862884	0.568535563	M1	Female	trans
cg07489732_ENSG00000225956	0.000736796	0.000862884	-0.521339515	M1	Female	trans
cg20973649_ENSG00000212565	0.000736797	0.000862884	-0.503906295	M1	Female	trans
cg07022959_ZDHHC4P1	0.000736798	0.000862884	-0.545164554	M1	Female	trans
cg14904662_C20orf96	0.000736799	0.000862884	0.350572103	M1	Female	trans
cg10854758_URAHP	0.000736809	0.000862893	-0.417980399	M1	Female	trans
cg23409591_DAPK2	0.00073681	0.000862893	-0.427997978	M1	Female	trans
cg16374999_ANXA11	0.00073681	0.000862893	-0.601298025	M1	Female	trans
cg15011501_ENSG00000229389	0.00073681	0.000862893	-0.581705679	M1	Female	trans
cg06758255_IRAK2	0.000736823	0.000862908	-0.411332377	M1	Female	trans
cg14819603_MAEA	0.000736826	0.000862909	-0.581249481	M1	Female	trans
cg11214014_FANK1-AS1	0.000736826	0.000862909	-0.40536272	M1	Female	trans
cg24749559_KIF20B	0.00073683	0.000862913	0.563437287	M1	Female	trans
cg10723869_SNRPGP15	0.000736834	0.000862917	-0.645095905	M1	Female	trans
cg22801868_ENSG00000229882	0.000736835	0.000862917	0.397147665	M1	Female	trans
cg09177248_MYRF-AS1	0.000736835	0.000862917	-0.404959036	M1	Female	trans
cg15488978_SPNS2	0.000736838	0.000862918	-0.556773487	M1	Female	trans
cg13117792_CNBD2	0.00073684	0.000862919	-0.313669117	M1	Female	trans
cg22637538_FOXC2	0.00073684	0.000862919	-0.455752254	M1	Female	trans
cg23913706_TRPC7	0.000736843	0.000862921	-0.288429037	M1	Female	trans
cg00829646_RNA5SP512	0.000736845	0.000862922	-0.491294488	M1	Female	trans
cg01454124_RNA5SP334	0.000736845	0.000862922	-0.556638801	M1	Female	trans
cg18834259_TUBB3P1	0.000736855	0.000862933	0.394624943	M1	Female	trans
cg13320413_SLC26A2	0.000736856	0.000862933	-0.468622839	M1	Female	trans
cg04152562_CBX5P1	0.000736856	0.000862933	-0.524567854	M1	Female	trans
cg02172724_JRK	0.000736859	0.000862933	-0.476437228	M1	Female	trans
cg11754374_OR10AC1	0.000736859	0.000862933	0.402924323	M1	Female	trans
cg12571007_ISCA2P1	0.000736859	0.000862933	-0.302783553	M1	Female	trans
cg22263704_EN2	0.000736861	0.000862934	-0.507805158	M1	Female	trans
cg24525457_USP8P1	0.000736861	0.000862934	0.395045142	M1	Female	trans
cg04208344_KCNQ1-AS1	0.000736866	0.000862937	-0.344014608	M1	Female	trans
cg12571007_PRDX3P3	0.000736866	0.000862937	-0.262489965	M1	Female	trans
cg09223563_RN7SKP266	0.000736868	0.000862938	-0.777700159	M1	Female	trans
cg12186981_TMEM42	0.00073687	0.00086294	-0.406587314	M1	Female	trans
cg09077362_CHCHD4P4	0.000736872	0.000862941	-0.393146518	M1	Female	trans
cg01521225_SLC35E4	0.000736873	0.000862942	-0.451635792	M1	Female	trans
cg16626067_IRAG2	0.000736881	0.00086295	0.378945545	M1	Female	trans
cg17779085_EML6-AS1	0.000736881	0.00086295	-0.288588598	M1	Female	trans
cg19369780_RN7SL97P	0.000736884	0.000862952	-0.580500562	M1	Female	trans
cg24473292_ENSG00000226377	0.000736886	0.000862953	-0.339139425	M1	Female	trans
cg20825109_KIF13A	0.000736887	0.000862953	-0.453694603	M1	Female	trans
cg10785929_SLC6A17-AS1	0.000736887	0.000862953	-0.361922546	M1	Female	trans
cg22203300_RNF207	0.00073689	0.000862955	-0.883273488	M1	Female	trans
cg03752932_ESYT1	0.000736891	0.000862955	-0.447869701	M1	Female	trans
cg22583148_UTY	0.000736891	0.000862955	0.465522546	M1	Female	trans
cg08414407_ENSG00000225183	0.000736894	0.000862957	-0.627352482	M1	Female	trans
cg02874930_SOX4	0.000736897	0.000862959	-0.528650386	M1	Female	trans
cg12761728_PJVK	0.000736897	0.000862959	-0.420792598	M1	Female	trans
cg17830140_CPEB2	0.000736898	0.000862959	-0.441320633	M1	Female	trans
cg00199007_APC2	0.000736899	0.000862959	-0.429843891	M1	Female	trans
cg06322601_TOP3BP1	0.0007369	0.00086296	-0.363051392	M1	Female	trans
cg06338987_CALHM3	0.000736905	0.000862965	-0.425931899	M1	Female	trans
cg12500767_ENSG00000220734	0.000736906	0.000862965	-0.547048926	M1	Female	trans
cg25527627_C16orf72	0.000736908	0.000862966	-0.380801965	M1	Female	trans
cg21572914_ENSG00000233555	0.000736912	0.000862968	-0.395714312	M1	Female	trans
cg13585492_TPRG1L	0.000736912	0.000862968	0.466530975	M1	Female	trans
cg10717214_OSGIN1	0.000736913	0.000862968	-0.55528167	M1	Female	trans
cg08044704_MC3R	0.000736913	0.000862968	-0.395625224	M1	Female	trans
cg15593298_STARD3	0.000736915	0.000862969	-0.54795827	M1	Female	trans
cg14564616_MIR1294	0.000736916	0.000862969	0.474070745	M1	Female	trans
cg01485708_ENSG00000213486	0.000736918	0.000862971	-0.33291582	M1	Female	trans
cg04053901_ENSG00000225148	0.000736919	0.000862972	0.503810415	M1	Female	trans
cg18319941_SYT4	0.000736921	0.000862973	-0.488795284	M1	Female	trans
cg09480190_ENSG00000240518	0.000736924	0.000862976	-0.467126282	M1	Female	trans
cg01660000_ENSG00000219404	0.000736927	0.000862978	-0.436174854	M1	Female	trans
cg05619116_SPANXC	0.000736928	0.000862978	0.490976303	M1	Female	trans
cg16939169_RNU6-144P	0.000736929	0.000862978	-0.323496633	M1	Female	trans
cg16939169_ENSG00000237127	0.000736929	0.000862978	-0.252484989	M1	Female	trans
cg13258697_GPX5	0.000736933	0.000862979	-0.467579222	M1	Female	trans
cg13457165_ENSG00000235605	0.000736934	0.000862979	-0.496665606	M1	Female	trans
cg02775254_RNVU1-7	0.000736934	0.000862979	-0.400284183	M1	Female	trans
cg09021471_SLC39A4	0.000736934	0.000862979	-0.443831483	M1	Female	trans
cg21764190_NUP37	0.000736935	0.000862979	0.476044092	M1	Female	trans
cg26681414_CT47A7	0.000736935	0.000862979	-0.569528504	M1	Female	trans
cg08000231_CD82	0.000736938	0.000862982	0.465551175	M1	Female	trans
cg04544994_ENSG00000212461	0.000736942	0.000862986	-0.547625894	M1	Female	trans
cg01053087_ENSG00000225144	0.000736946	0.000862988	0.517221025	M1	Female	trans
cg12421834_RORB-AS1	0.000736946	0.000862988	0.429456161	M1	Female	trans
cg07218995_C9orf147	0.000736948	0.000862989	-0.520731098	M1	Female	trans
cg14460215_TREML4	0.000736954	0.000862994	-0.500157322	M1	Female	trans
cg17813879_LINC01168	0.000736954	0.000862994	-0.513783834	M1	Female	trans
cg04322353_ICAM5	0.000736957	0.000862997	0.423485678	M1	Female	trans
cg17792994_TMEM71	0.000736959	0.000862999	-0.448090101	M1	Female	trans
cg19349362_RNA5SP483	0.000736968	0.000863008	0.566834463	M1	Female	trans
cg15250633_RNU6-516P	0.000736969	0.000863008	-0.412716106	M1	Female	trans
cg19653415_OAS2	0.00073697	0.000863009	-0.378503112	M1	Female	trans
cg13703714_COG7	0.000736978	0.000863017	-0.393225184	M1	Female	trans
cg01616519_TRAJ17	0.000736979	0.000863018	0.348260692	M1	Female	trans
cg24014805_ENSG00000239568	0.000736981	0.000863018	-0.392016672	M1	Female	trans
cg27028045_ENSG00000228620	0.000736982	0.000863019	-0.511634651	M1	Female	trans
cg09575750_ZNF675	0.000736987	0.000863024	-0.418328755	M1	Female	trans
cg07886337_OLFML2A	0.000736988	0.000863025	-0.363426581	M1	Female	trans
cg14503868_PCNT	0.000736991	0.000863025	-0.311181172	M1	Female	trans
cg27289463_SCGB1C1	0.000736993	0.000863025	0.965833181	M1	Female	trans
cg23024913_ENSG00000228554	0.000736993	0.000863025	-0.365238507	M1	Female	trans
cg19678863_SLC19A3	0.000736994	0.000863025	-0.579116876	M1	Female	trans
cg04487202_TRDD3	0.000736994	0.000863025	-0.500115836	M1	Female	trans
cg16792066_LAMC1-AS1	0.000736995	0.000863026	0.327128778	M1	Female	trans
cg09841631_COPRSP1	0.000736996	0.000863026	-0.586449882	M1	Female	trans
cg20852862_ENSG00000235119	0.000736998	0.000863027	-0.402826481	M1	Female	trans
cg09325375_GRM7-AS3	0.000737001	0.00086303	-0.588881468	M1	Female	trans
cg22535327_CACNG4	0.000737002	0.00086303	-0.49103306	M1	Female	trans
cg10328583_ARAF	0.000737005	0.000863033	-0.540963065	M1	Female	trans
cg20057147_NPAS4	0.000737007	0.000863034	-0.458002362	M1	Female	trans
cg20238678_Y_RNA	0.000737008	0.000863034	-0.544806324	M1	Female	trans
cg08476832_CTAGE11P	0.000737008	0.000863034	-0.397717739	M1	Female	trans
cg15776028_LINC01204	0.000737009	0.000863034	-0.497491076	M1	Female	trans
cg07640390_POU6F2-AS1	0.000737013	0.000863037	-0.530105652	M1	Female	trans
cg04208996_COPS2	0.000737013	0.000863037	-0.463144429	M1	Female	trans
cg16171687_IGLV7-43	0.000737014	0.000863037	-0.269948433	M1	Female	trans
cg15877096_PCBD1	0.000737016	0.000863038	-0.346942509	M1	Female	trans
cg02532528_FAM90A13P	0.000737017	0.000863038	-0.563092371	M1	Female	trans
cg15865722_IGHG2	0.000737019	0.00086304	-0.601131701	M1	Female	trans
cg01957799_LINC01983	0.00073702	0.00086304	0.35270668	M1	Female	trans
cg26329715_EIF6	0.000737021	0.00086304	-0.417408852	M1	Female	trans
cg18095452_ADAM7	0.000737023	0.000863042	-0.401803613	M1	Female	trans
cg01953431_RPS2P36	0.000737033	0.000863053	0.383861805	M1	Female	trans
cg19147015_RN7SL174P	0.000737034	0.000863053	-0.358441274	M1	Female	trans
cg10987992_ENSG00000230333	0.000737041	0.000863059	0.474470751	M1	Female	trans
cg01140770_LINC01166	0.000737042	0.000863059	-0.47036297	M1	Female	trans
cg00759146_AWAT1	0.000737042	0.000863059	-0.337323172	M1	Female	trans
cg25389087_ENSG00000224658	0.000737042	0.000863059	-0.464162844	M1	Female	trans
cg26399937_ENSG00000240418	0.000737048	0.000863064	-0.472892051	M1	Female	trans
cg26073403_CD300LF	0.000737048	0.000863064	-0.426232768	M1	Female	trans
cg00218134_NENF	0.000737049	0.000863064	-0.379085524	M1	Female	trans
cg16532282_RNU1-93P	0.000737054	0.000863068	-0.405694959	M1	Female	trans
cg15293181_RNA5SP263	0.000737054	0.000863068	-0.29034629	M1	Female	trans
cg18888655_IL5	0.000737057	0.00086307	0.490542567	M1	Female	trans
cg17669549_PHKA1P1	0.000737059	0.000863071	-0.397501706	M1	Female	trans
cg01708411_SLC35B3	0.000737065	0.000863078	0.379782926	M1	Female	trans
cg04931846_RNU6-1010P	0.000737068	0.000863078	-0.350290312	M1	Female	trans
cg12914151_ABCA12	0.000737068	0.000863078	-0.365193522	M1	Female	trans
cg27291385_ENSG00000227192	0.000737068	0.000863078	-0.472043784	M1	Female	trans
cg12559988_HSD17B1P1	0.000737069	0.000863078	-0.449811807	M1	Female	trans
cg15418509_UBTFL8	0.000737069	0.000863078	-0.508125299	M1	Female	trans
cg05398648_ENSG00000200999	0.000737073	0.000863082	-0.310504456	M1	Female	trans
cg16802996_SERTAD4	0.000737076	0.000863084	-0.449365796	M1	Female	trans
cg24148874_LINC02549	0.000737079	0.000863085	-0.789474551	M1	Female	trans
cg15123692_CEP120	0.000737079	0.000863085	0.463050649	M1	Female	trans
cg01073837_NECAB2	0.000737079	0.000863085	-0.599374859	M1	Female	trans
cg14056656_IGHJ5	0.00073708	0.000863086	-0.206535484	M1	Female	trans
cg14014665_DNAJC14	0.000737082	0.000863086	0.393566959	M1	Female	trans
cg26269080_RPL36AP36	0.000737082	0.000863086	-0.321273547	M1	Female	trans
cg23024553_RBMS3-AS3	0.000737084	0.000863087	-0.424091767	M1	Female	trans
cg03380512_ENSG00000238156	0.000737085	0.000863087	-0.426024597	M1	Female	trans
cg15973503_GPR32	0.000737087	0.000863088	-0.462546783	M1	Female	trans
cg27459981_MAEL	0.00073709	0.000863092	0.587948339	M1	Female	trans
cg27208514_OR1AA1P	0.000737092	0.000863093	-0.568473307	M1	Female	trans
cg10543947_NT5M	0.0007371	0.000863101	0.446255265	M1	Female	trans
cg05931497_SLC17A7	0.000737101	0.000863101	-0.337433953	M1	Female	trans
cg03292225_OLR1	0.000737102	0.000863101	-0.342112138	M1	Female	trans
cg20847114_SNORA11C	0.000737106	0.000863105	-0.443178782	M1	Female	trans
cg10210594_IGLV2-14	0.000737108	0.000863106	0.391433945	M1	Female	trans
cg09055743_NF1P5	0.000737109	0.000863106	-0.538412668	M1	Female	trans
cg24975986_ENSG00000243384	0.000737111	0.000863107	-0.504418219	M1	Female	trans
cg09623464_RALGAPA1	0.000737111	0.000863107	-0.477511837	M1	Female	trans
cg23516227_RPL36AP54	0.000737112	0.000863107	-0.38451402	M1	Female	trans
cg04891688_ENSG00000228554	0.000737119	0.000863114	-0.52827807	M1	Female	trans
cg12377084_ENSG00000237729	0.00073712	0.000863114	-0.663505085	M1	Female	trans
cg05708441_ACSF2	0.00073712	0.000863114	0.433505878	M1	Female	trans
cg03220912_ZNF180	0.000737122	0.000863115	-0.406339836	M1	Female	trans
cg20785758_ZNF32-AS1	0.000737123	0.000863115	-0.540966912	M1	Female	trans
cg17417926_MRPL42P4	0.000737123	0.000863115	-0.371631337	M1	Female	trans
cg20967739_ENSG00000227192	0.000737127	0.000863117	-0.601452793	M1	Female	trans
cg07058629_DRD5P1	0.00073713	0.00086312	-0.467774963	M1	Female	trans
cg27357675_SVIL2P	0.000737132	0.000863122	-0.430624802	M1	Female	trans
cg17414101_SCAMP3	0.000737134	0.000863123	-0.408005414	M1	Female	trans
cg01776479_RXFP1	0.000737135	0.000863124	-0.337535699	M1	Female	trans
cg17772171_GNA12	0.000737136	0.000863124	-0.491807405	M1	Female	trans
cg09503596_HDAC1P1	0.000737141	0.000863129	0.437004213	M1	Female	trans
cg07146321_NPBWR2	0.000737143	0.000863129	-0.652989981	M1	Female	trans
cg24740818_ATP5PBP3	0.000737144	0.000863129	0.476222738	M1	Female	trans
cg24605553_RNA5SP305	0.000737144	0.000863129	-0.63805035	M1	Female	trans
cg25357918_H3P1	0.000737145	0.000863129	-0.341408704	M1	Female	trans
cg19952435_CARD10	0.000737146	0.000863129	-0.63472621	M1	Female	trans
cg07173972_ZNF573	0.000737146	0.000863129	0.356773721	M1	Female	trans
cg02526838_NCF4	0.000737146	0.000863129	-0.633411702	M1	Female	trans
cg15741247_TGM4	0.00073715	0.000863131	-0.503203786	M1	Female	trans
cg21002542_RNU6-753P	0.000737151	0.000863131	-0.430882723	M1	Female	trans
cg11390357_ENSG00000198277	0.000737152	0.000863131	-0.33268587	M1	Female	trans
cg21381594_CT47A7	0.000737152	0.000863131	0.53145776	M1	Female	trans
cg04687371_COL1A2	0.000737156	0.000863134	-0.28277127	M1	Female	trans
cg11016764_NCAPG	0.000737156	0.000863134	-0.527361299	M1	Female	trans
cg13990947_LINC01556	0.000737161	0.000863138	0.43362685	M1	Female	trans
cg09354553_SH2D6	0.000737161	0.000863138	-0.394892411	M1	Female	trans
cg23987549_YWHAZP10	0.000737164	0.000863141	0.364125646	M1	Female	trans
cg24823308_RN7SKP93	0.000737166	0.000863142	-0.390571127	M1	Female	trans
cg25366472_IRGM	0.000737167	0.000863142	-0.403995373	M1	Female	trans
cg03964373_P2RX6	0.000737169	0.000863143	-0.484904534	M1	Female	trans
cg17044191_MTCP1	0.00073717	0.000863143	-0.562734934	M1	Female	trans
cg20952901_LRRC26	0.00073717	0.000863143	-0.408998775	M1	Female	trans
cg13395017_ENSG00000226523	0.000737174	0.000863146	-0.34394072	M1	Female	trans
cg04774563_SPRR2B	0.000737174	0.000863146	-0.531287281	M1	Female	trans
cg25323530_ENSG00000233721	0.000737175	0.000863146	-0.372536654	M1	Female	trans
cg03747858_SERINC4	0.000737178	0.000863147	-0.44369777	M1	Female	trans
cg22764591_RNA5SP60	0.000737178	0.000863147	0.363854117	M1	Female	trans
cg19155518_RNY1P7	0.000737179	0.000863147	0.457805823	M1	Female	trans
cg01707795_SRRM4	0.00073718	0.000863147	-0.67950417	M1	Female	trans
cg13883633_OR5B12	0.00073718	0.000863147	-0.459775325	M1	Female	trans
cg05740567_RNU4-50P	0.000737182	0.000863148	0.406199938	M1	Female	trans
cg15250633_ENSG00000227960	0.000737182	0.000863148	-0.539493529	M1	Female	trans
cg23175824_CTNNA2-AS1	0.000737186	0.000863152	0.514002082	M1	Female	trans
cg21004358_KRT1	0.000737187	0.000863152	0.522683508	M1	Female	trans
cg04738355_FAM230H	0.00073719	0.000863154	-0.429567075	M1	Female	trans
cg01775558_POP7	0.000737193	0.000863157	-0.483213145	M1	Female	trans
cg09375488_SNORD19	0.000737196	0.000863159	-0.47870174	M1	Female	trans
cg19155518_NLE1	0.000737197	0.000863159	-0.486724333	M1	Female	trans
cg04544994_RPS3P1	0.000737199	0.000863161	-0.537688433	M1	Female	trans
cg04181991_RPL17P19	0.000737201	0.000863162	-0.377764902	M1	Female	trans
cg12372163_H3P43	0.000737201	0.000863162	-0.468819561	M1	Female	trans
cg17414101_RUSF1	0.000737202	0.000863162	-0.434132938	M1	Female	trans
cg11602485_ENSG00000234903	0.000737207	0.000863166	-0.27001204	M1	Female	trans
cg18205030_ACRP1	0.000737207	0.000863166	-0.248171712	M1	Female	trans
cg07412317_ENSG00000223446	0.000737208	0.000863166	-0.382438929	M1	Female	trans
cg13767506_GAPDHP14	0.000737213	0.000863171	-0.397640713	M1	Female	trans
cg27357675_KIRREL1	0.000737214	0.000863171	-0.406420054	M1	Female	trans
cg17792994_RTL3	0.000737216	0.000863173	-0.45686487	M1	Female	trans
cg17366173_CBX6	0.000737218	0.000863174	-0.411286546	M1	Female	trans
cg18836060_ENSG00000220506	0.00073722	0.000863176	-0.395243504	M1	Female	trans
cg15995131_OR2H5P	0.000737221	0.000863176	-0.301625775	M1	Female	trans
cg12664780_ENSG00000237850	0.000737223	0.000863177	-0.419098595	M1	Female	trans
cg19145858_PRSS45P	0.000737224	0.000863177	-0.640871841	M1	Female	trans
cg15031917_RNA5SP477	0.000737225	0.000863177	0.423453038	M1	Female	trans
cg18727350_ENSG00000240774	0.000737225	0.000863177	-0.554506614	M1	Female	trans
cg07463167_ST13P14	0.000737228	0.000863178	-0.478062054	M1	Female	trans
cg16763508_CHRM5	0.00073723	0.00086318	-0.490770079	M1	Female	trans
cg17839226_ENSG00000219404	0.000737233	0.000863182	0.456983562	M1	Female	trans
cg02125534_OR10G3	0.000737234	0.000863182	-0.532370812	M1	Female	trans
cg20802509_RNA5SP161	0.000737234	0.000863182	-0.380993304	M1	Female	trans
cg16773502_ENSG00000226573	0.000737235	0.000863182	-0.219911337	M1	Female	trans
cg03023681_OCM2	0.000737236	0.000863182	-0.393161042	M1	Female	trans
cg06415304_KRTAP2-4	0.000737237	0.000863182	-0.196457851	M1	Female	trans
cg20784015_CCDC180	0.000737239	0.000863183	-0.359065315	M1	Female	trans
cg25855415_SOX13	0.000737239	0.000863183	0.436985834	M1	Female	trans
cg04400841_EEF1A1P29	0.000737242	0.000863185	-0.354954842	M1	Female	trans
cg09773141_HEPACAM	0.000737243	0.000863185	-0.294648209	M1	Female	trans
cg00064388_MTND4P30	0.000737244	0.000863185	-0.45623958	M1	Female	trans
cg06556702_PPL	0.000737247	0.000863187	-0.438136833	M1	Female	trans
cg22190299_NRGN	0.00073725	0.000863187	-0.460124216	M1	Female	trans
cg10545142_ENSG00000233372	0.00073725	0.000863187	-0.583220295	M1	Female	trans
cg09294055_SFR1P2	0.000737251	0.000863187	0.270352473	M1	Female	trans
cg12821056_LUZP2	0.000737256	0.000863187	-0.443805085	M1	Female	trans
cg26315272_RAET1M	0.000737259	0.000863187	-0.559798451	M1	Female	trans
cg26315272_RNA5SP448	0.000737259	0.000863187	-0.256340935	M1	Female	trans
cg26315272_TSPY24P	0.000737259	0.000863187	-0.559798451	M1	Female	trans
cg26315272_LINC02054	0.000737259	0.000863187	-0.199259467	M1	Female	trans
cg26315272_RAC1P5	0.000737259	0.000863187	-0.362974829	M1	Female	trans
cg26315272_CHEK2P4	0.000737259	0.000863187	-0.512681869	M1	Female	trans
cg26315272_ENSG00000198671	0.000737259	0.000863187	-0.41877752	M1	Female	trans
cg26315272_PCDHA1	0.000737259	0.000863187	-0.279899225	M1	Female	trans
cg26315272_RPL32P15	0.000737259	0.000863187	-0.624016499	M1	Female	trans
cg26315272_KRTAP4-12	0.000737259	0.000863187	-0.624016499	M1	Female	trans
cg26315272_ENSG00000231557	0.000737259	0.000863187	-0.624016499	M1	Female	trans
cg10411658_CCDC12P1	0.000737261	0.000863189	-0.342356287	M1	Female	trans
cg05737004_ENSG00000227713	0.000737263	0.000863189	-0.455883166	M1	Female	trans
cg26329715_MID1IP1	0.000737263	0.000863189	-0.388751816	M1	Female	trans
cg02443896_ENSG00000234692	0.000737264	0.000863189	-0.538655583	M1	Female	trans
cg15197135_ANKRD36C	0.000737267	0.000863193	-0.37126031	M1	Female	trans
cg14599154_ENSG00000237609	0.00073727	0.000863195	0.391289909	M1	Female	trans
cg01978072_IGKV1OR-3	0.000737274	0.000863198	-0.356255582	M1	Female	trans
cg17372378_LHFPL5	0.000737275	0.000863199	-0.475338637	M1	Female	trans
cg16436181_LYPD3	0.00073728	0.000863204	-0.470454911	M1	Female	trans
cg26990625_RNA5SP370	0.000737281	0.000863204	0.527048063	M1	Female	trans
cg18947032_LINC00475	0.000737282	0.000863204	1.455090692	M1	Female	trans
cg03864568_RNA5SP197	0.000737284	0.000863204	-0.555052874	M1	Female	trans
cg24525967_RNA5SP118	0.000737284	0.000863204	-0.428118129	M1	Female	trans
cg06861426_GPR35	0.000737285	0.000863204	-0.378077477	M1	Female	trans
cg12793111_ENSG00000228862	0.000737286	0.000863204	-0.321535218	M1	Female	trans
cg10746224_HNRNPA1P57	0.000737287	0.000863204	-0.355602516	M1	Female	trans
cg17349802_RNU6-194P	0.000737287	0.000863204	-0.418885456	M1	Female	trans
cg15593298_EMC10	0.000737287	0.000863204	-0.547704596	M1	Female	trans
cg08206358_SETD4-AS1	0.000737289	0.000863205	-0.473240219	M1	Female	trans
cg19543269_CDRT15P2	0.000737291	0.000863206	0.539721046	M1	Female	trans
cg11041558_ENSG00000232034	0.000737294	0.000863208	-0.332244578	M1	Female	trans
cg09024862_FAM71F2	0.000737294	0.000863208	-0.454377818	M1	Female	trans
cg03209642_RPL17P25	0.000737296	0.000863209	0.394359504	M1	Female	trans
cg15251010_TRHDE-AS1	0.000737298	0.00086321	-0.415622769	M1	Female	trans
cg24101364_ENSG00000207027	0.000737301	0.000863213	-0.466871102	M1	Female	trans
cg06024364_TAF1D	0.000737303	0.000863214	-0.355873995	M1	Female	trans
cg12600174_FBXL2	0.000737304	0.000863214	0.387312931	M1	Female	trans
cg03134747_RNU6-1197P	0.000737304	0.000863214	-0.588243617	M1	Female	trans
cg11889058_IRAG2	0.000737305	0.000863214	-0.270401736	M1	Female	trans
cg01342225_NDUFA5P4	0.000737306	0.000863215	-0.340020594	M1	Female	trans
cg16655291_TRIM22	0.000737307	0.000863215	-0.4407178	M1	Female	trans
cg12584394_ZWILCH	0.000737311	0.000863218	-0.628849485	M1	Female	trans
cg03595018_ZNF736P9Y	0.000737315	0.000863222	-0.455714501	M1	Female	trans
cg06024364_TUBB8P9	0.000737316	0.000863223	-0.290879442	M1	Female	trans
cg14457908_AASS	0.000737324	0.000863231	-0.43942551	M1	Female	trans
cg27088822_ENSG00000179755	0.000737325	0.000863231	-0.36958448	M1	Female	trans
cg17759806_IREB2	0.000737327	0.000863233	-0.582130935	M1	Female	trans
cg25890576_PPM1E	0.000737329	0.000863233	-0.417890484	M1	Female	trans
cg25905192_WASH2P	0.000737334	0.000863238	-0.504122773	M1	Female	trans
cg16626067_FAAP20	0.000737335	0.000863238	-0.543029624	M1	Female	trans
cg11031199_ENSG00000232234	0.000737335	0.000863238	-0.543455127	M1	Female	trans
cg23348107_FBL	0.000737336	0.000863238	-0.479097431	M1	Female	trans
cg26584456_SNORD115-18	0.000737337	0.000863238	0.258346419	M1	Female	trans
cg06218972_CCDC185	0.000737337	0.000863238	0.467797701	M1	Female	trans
cg27090727_MIR4500HG	0.000737339	0.000863239	-0.436648433	M1	Female	trans
cg17855264_E4F1	0.00073734	0.000863239	-0.498602018	M1	Female	trans
cg06854495_SNORD74B	0.000737341	0.000863239	-0.463402395	M1	Female	trans
cg09076900_TRPC6	0.000737341	0.000863239	-0.445604173	M1	Female	trans
cg15167636_XRCC6P5	0.000737343	0.000863239	0.64922359	M1	Female	trans
cg17864199_ENSG00000216360	0.000737343	0.000863239	0.615220117	M1	Female	trans
cg19074709_GCNT3	0.000737344	0.000863239	-0.298605838	M1	Female	trans
cg05530351_RNA5SP483	0.000737347	0.000863242	0.543521656	M1	Female	trans
cg03283042_RBM4	0.000737349	0.000863243	-0.448863022	M1	Female	trans
cg12793262_FUBP3	0.00073735	0.000863243	-0.436827775	M1	Female	trans
cg06746005_RFC2	0.00073735	0.000863243	0.498728828	M1	Female	trans
cg04701817_ENSG00000224981	0.000737351	0.000863243	-0.526950279	M1	Female	trans
cg23882019_ENSG00000225807	0.000737353	0.000863244	0.447843049	M1	Female	trans
cg10326138_HNRNPA3P1	0.000737353	0.000863244	-0.400567963	M1	Female	trans
cg05356662_ENSG00000235246	0.000737358	0.000863248	0.448644291	M1	Female	trans
cg07766767_RPL22P12	0.000737359	0.000863248	-0.695877867	M1	Female	trans
cg25613667_NXPH3	0.000737362	0.00086325	0.511592967	M1	Female	trans
cg13688889_MIR34C	0.000737362	0.00086325	-0.435378796	M1	Female	trans
cg24014805_SSC5D	0.000737363	0.00086325	-0.400217835	M1	Female	trans
cg24304928_CXADR	0.000737365	0.000863251	-0.336883741	M1	Female	trans
cg21516302_CLK2	0.000737367	0.000863253	-0.406630724	M1	Female	trans
cg10836755_SNAI2	0.000737369	0.000863254	-0.354283999	M1	Female	trans
cg01827191_DZIP1L	0.000737369	0.000863254	0.493331896	M1	Female	trans
cg08733159_PIK3IP1	0.000737372	0.000863256	-0.643915428	M1	Female	trans
cg09339841_ENSG00000217495	0.000737376	0.00086326	-0.435237159	M1	Female	trans
cg26329715_MRPL52	0.000737382	0.000863266	-0.403477515	M1	Female	trans
cg02990361_HS1BP3-IT1	0.000737383	0.000863266	0.442237477	M1	Female	trans
cg20866389_PIANP	0.000737386	0.000863269	-0.405360594	M1	Female	trans
cg10923838_IGLC6	0.000737387	0.000863269	0.256091749	M1	Female	trans
cg20025033_SYN2	0.000737388	0.000863269	-0.586679974	M1	Female	trans
cg21512216_ENSG00000234132	0.000737389	0.00086327	-0.416501598	M1	Female	trans
cg26307193_FAU	0.00073739	0.00086327	-0.40605885	M1	Female	trans
cg09490603_EEF2	0.000737391	0.00086327	-0.486437765	M1	Female	trans
cg03272310_ATP5MC1P1	0.000737392	0.00086327	0.577894119	M1	Female	trans
cg04781796_RNA5SP292	0.000737396	0.000863274	-0.17002668	M1	Female	trans
cg02058602_PRB4	0.000737397	0.000863274	-0.010905066	M1	Female	trans
cg02501182_CSF2RBP1	0.000737399	0.000863276	-0.463602103	M1	Female	trans
cg13446689_TTC3-AS1	0.00073741	0.000863288	-0.565447176	M1	Female	trans
cg11500903_SNRK	0.000737411	0.000863288	-0.51193168	M1	Female	trans
cg17334266_RPL9P21	0.000737415	0.00086329	-0.560777286	M1	Female	trans
cg19124160_SNORD19B	0.000737416	0.00086329	-0.41127735	M1	Female	trans
cg05436064_ACKR2	0.000737417	0.00086329	-0.448538622	M1	Female	trans
cg16143544_NBEAP2	0.000737418	0.00086329	-2.252342415	M1	Female	trans
cg17669549_CCDC26	0.000737418	0.00086329	-0.325581937	M1	Female	trans
cg09623464_STAG1	0.000737419	0.00086329	-0.479055012	M1	Female	trans
cg00507815_RPGRIP1L	0.000737419	0.00086329	-0.430118149	M1	Female	trans
cg04365481_FMO1	0.000737419	0.00086329	0.347778648	M1	Female	trans
cg23745161_LINC01117	0.00073742	0.00086329	-0.252075154	M1	Female	trans
cg09162333_LIPE-AS1	0.000737422	0.000863292	-0.501018607	M1	Female	trans
cg24003508_ATP5MC1P1	0.000737424	0.000863293	0.553591158	M1	Female	trans
cg09994553_RNU6-1267P	0.000737425	0.000863293	0.420009575	M1	Female	trans
cg04475157_RNA5SP218	0.000737428	0.000863295	-0.276392406	M1	Female	trans
cg12995006_SLC25A5P5	0.000737429	0.000863296	-0.568408899	M1	Female	trans
cg06287371_RNU1-133P	0.000737431	0.000863297	-0.401949698	M1	Female	trans
cg09471804_TFF3	0.000737434	0.000863299	-0.189106691	M1	Female	trans
cg17996076_TSBP1	0.000737434	0.000863299	-0.464624487	M1	Female	trans
cg24440633_ENSG00000224810	0.000737435	0.000863299	-0.39903988	M1	Female	trans
cg09322432_CHRM5	0.000737435	0.000863299	-0.514547372	M1	Female	trans
cg01373687_RPL5P21	0.000737447	0.000863311	-1.276976216	M1	Female	trans
cg17753090_HMGB1P5	0.000737447	0.000863311	-0.663244038	M1	Female	trans
cg07914267_ENSG00000223360	0.000737448	0.000863311	-0.279852768	M1	Female	trans
cg14815329_VPS26A	0.000737451	0.000863313	-0.384425243	M1	Female	trans
cg09802433_RPL9P31	0.000737455	0.000863317	-0.34992067	M1	Female	trans
cg13856652_SNHG15	0.000737456	0.000863317	-0.389529124	M1	Female	trans
cg04485371_GZMK	0.000737458	0.000863319	-0.186528028	M1	Female	trans
cg18509589_OR4K17	0.000737461	0.000863321	0.628544591	M1	Female	trans
cg00171290_BRD2	0.000737461	0.000863321	-0.33695088	M1	Female	trans
cg06758833_ADAM2	0.000737467	0.000863324	-0.503998057	M1	Female	trans
cg13121357_LINC01072	0.000737468	0.000863324	-0.408248753	M1	Female	trans
cg17918190_RNU6-1048P	0.000737471	0.000863324	-0.383138362	M1	Female	trans
cg19159404_RNA5SP173	0.000737473	0.000863324	-0.535963953	M1	Female	trans
cg19159404_LINC01020	0.000737473	0.000863324	-0.535963953	M1	Female	trans
cg19159404_RNU6-543P	0.000737473	0.000863324	-0.535963953	M1	Female	trans
cg19159404_LINC01040	0.000737473	0.000863324	-0.535963953	M1	Female	trans
cg19159404_ENSG00000204422	0.000737473	0.000863324	-0.535963953	M1	Female	trans
cg19159404_RPL37P11	0.000737473	0.000863324	-0.380395235	M1	Female	trans
cg19159404_SPATA8	0.000737473	0.000863324	-0.22016966	M1	Female	trans
cg01512132_KLRC1	0.000737474	0.000863324	-0.352891802	M1	Female	trans
cg18805486_ACSL6-AS1	0.000737478	0.000863327	-0.380776961	M1	Female	trans
cg20509117_TSPEAR-AS2	0.000737487	0.000863337	-0.489993087	M1	Female	trans
cg03875668_ENSG00000232978	0.000737489	0.000863338	-0.459044741	M1	Female	trans
cg01616519_ENSG00000231401	0.000737489	0.000863338	0.313689067	M1	Female	trans
cg19432688_YBX1	0.00073749	0.000863338	-0.400243563	M1	Female	trans
cg17441804_CNEP1R1P1	0.000737499	0.000863347	-0.259671572	M1	Female	trans
cg12030941_PI4KAP2	0.0007375	0.000863348	0.577643399	M1	Female	trans
cg03220912_ITSN1	0.00073751	0.000863356	-0.37761359	M1	Female	trans
cg04945395_FAM138A	0.00073751	0.000863356	-0.361644192	M1	Female	trans
cg20349024_DAB1	0.000737511	0.000863356	0.558386592	M1	Female	trans
cg23402337_ENSG00000232175	0.000737512	0.000863356	-0.369394045	M1	Female	trans
cg09282500_ENSG00000225884	0.000737512	0.000863356	0.413922845	M1	Female	trans
cg07102783_RN7SKP291	0.000737512	0.000863356	-0.471328323	M1	Female	trans
cg23535194_RPS20P2	0.000737521	0.000863365	-0.426304872	M1	Female	trans
cg01521225_MCRIP2	0.000737522	0.000863365	-0.428482255	M1	Female	trans
cg22232119_ANKRD30B	0.000737526	0.000863369	-0.53448808	M1	Female	trans
cg07637672_MIR504	0.000737527	0.000863369	-0.434484979	M1	Female	trans
cg08950088_ISCA2	0.000737531	0.000863373	-0.428167054	M1	Female	trans
cg03046538_ENSG00000214759	0.000737532	0.000863373	-0.408569342	M1	Female	trans
cg03009464_CDHR3	0.000737533	0.000863373	0.411385776	M1	Female	trans
cg04866810_ENSG00000237633	0.000737536	0.000863376	0.536580982	M1	Female	trans
cg02025578_OLFML2A	0.000737537	0.000863377	0.394770557	M1	Female	trans
cg08549898_ENSG00000240790	0.000737538	0.000863377	-0.455817022	M1	Female	trans
cg16964206_BCRP6	0.000737541	0.000863378	-0.411249719	M1	Female	trans
cg16792066_PRSS33	0.000737542	0.000863378	0.190881863	M1	Female	trans
cg12803615_RNU6-1277P	0.000737542	0.000863378	-0.383074762	M1	Female	trans
cg02902649_RNASE3	0.000737543	0.000863378	-0.375351656	M1	Female	trans
cg20313696_RNF24	0.000737545	0.00086338	-0.513116047	M1	Female	trans
cg25399148_RPL34P31	0.000737546	0.00086338	-0.333124585	M1	Female	trans
cg24304928_PM20D2	0.000737547	0.00086338	-0.334103785	M1	Female	trans
cg16562709_ENSG00000213155	0.000737547	0.00086338	-0.403176491	M1	Female	trans
cg15426711_ENSG00000225148	0.000737551	0.000863384	-0.438374017	M1	Female	trans
cg12192529_ENSG00000227554	0.000737553	0.000863384	0.652759049	M1	Female	trans
cg25933095_OR7E46P	0.000737554	0.000863384	-0.344112824	M1	Female	trans
cg00470469_SPDL1	0.000737554	0.000863384	-0.32068077	M1	Female	trans
cg05334062_JAM2	0.000737555	0.000863384	-0.291435202	M1	Female	trans
cg15122841_LINC01323	0.000737555	0.000863384	-0.15095472	M1	Female	trans
cg16990532_ENSG00000234624	0.000737557	0.000863386	0.341968164	M1	Female	trans
cg24304928_USP47	0.000737559	0.000863387	-0.362013302	M1	Female	trans
cg20896351_ENSG00000233157	0.00073756	0.000863387	-0.620734877	M1	Female	trans
cg04195855_GNB2	0.000737561	0.000863387	-0.491295164	M1	Female	trans
cg01763875_ICOS	0.000737562	0.000863387	-0.452355183	M1	Female	trans
cg09754272_LINC00470	0.000737563	0.000863387	0.294929793	M1	Female	trans
cg09623464_PWP1	0.000737566	0.00086339	-0.484514403	M1	Female	trans
cg19964403_ENSG00000242140	0.000737568	0.000863391	-0.256246842	M1	Female	trans
cg02399049_FAM13C	0.000737577	0.000863401	-0.550991589	M1	Female	trans
cg19949510_RNU6-984P	0.000737578	0.000863401	-0.534472484	M1	Female	trans
cg04821107_GJE1	0.00073758	0.000863403	-0.519544581	M1	Female	trans
cg07723365_HMGB3P5	0.000737584	0.000863406	0.508176413	M1	Female	trans
cg26371471_ZNF736P9Y	0.000737585	0.000863407	-0.536805326	M1	Female	trans
cg09476440_BTF3P12	0.000737587	0.000863408	-0.360634637	M1	Female	trans
cg10532310_LINC01310	0.00073759	0.00086341	-0.360286744	M1	Female	trans
cg07565649_ENSAP3	0.000737592	0.000863412	0.389990148	M1	Female	trans
cg23257694_LINC01446	0.000737595	0.000863414	-0.483835898	M1	Female	trans
cg06736785_ERO1A	0.000737596	0.000863414	0.450467041	M1	Female	trans
cg20288203_PLA2G12AP2	0.000737597	0.000863416	-0.432473719	M1	Female	trans
cg08481336_C5orf38	0.000737599	0.000863416	0.52749713	M1	Female	trans
cg14549869_SLC7A3	0.0007376	0.000863416	-0.441080958	M1	Female	trans
cg15965634_CRB2	0.0007376	0.000863416	-0.407188165	M1	Female	trans
cg17376853_ENSG00000229337	0.000737602	0.000863416	-0.39990007	M1	Female	trans
cg24164702_SNRPCP1	0.000737602	0.000863416	-0.643968969	M1	Female	trans
cg16550453_ENSG00000225867	0.000737603	0.000863416	2.411005566	M1	Female	trans
cg15109916_ANHX	0.000737606	0.000863419	-0.516241001	M1	Female	trans
cg18087761_METTL23	0.000737608	0.000863419	-0.425083695	M1	Female	trans
cg06602454_WASF1	0.000737609	0.000863419	-0.440860055	M1	Female	trans
cg15005421_ECEL1P3	0.000737609	0.000863419	-0.481711225	M1	Female	trans
cg26329715_MVK	0.000737609	0.000863419	-0.4120318	M1	Female	trans
cg21000599_RN7SL481P	0.000737614	0.000863424	-0.390472861	M1	Female	trans
cg26307193_PKIG	0.000737617	0.000863426	-0.364822499	M1	Female	trans
cg23806703_ZNF268	0.000737618	0.000863426	-0.435470357	M1	Female	trans
cg01720774_SLC45A3	0.000737618	0.000863426	0.641981452	M1	Female	trans
cg10393228_ENSG00000240159	0.000737619	0.000863426	-0.588686326	M1	Female	trans
cg00874817_OSMR	0.000737622	0.000863429	0.467200342	M1	Female	trans
cg02069524_FEZ1	0.000737623	0.000863429	-0.599840806	M1	Female	trans
cg27190943_ATP5IF1	0.000737624	0.00086343	-0.297539755	M1	Female	trans
cg02488517_TRGV11	0.000737627	0.000863431	-0.512973396	M1	Female	trans
cg24304928_ZNF738	0.000737629	0.000863431	-0.309348352	M1	Female	trans
cg27190943_ENSG00000226376	0.000737629	0.000863431	-0.28597508	M1	Female	trans
cg22792560_MRPL50P1	0.000737629	0.000863431	0.724988662	M1	Female	trans
cg19412031_PLXNA1	0.00073763	0.000863431	-0.420459128	M1	Female	trans
cg01512230_HLA-DQA1	0.000737631	0.000863431	-0.467524687	M1	Female	trans
cg26307193_THEM6	0.000737632	0.000863432	-0.406472718	M1	Female	trans
cg04492287_PPP1R3F	0.000737635	0.000863434	-0.44002497	M1	Female	trans
cg10633601_FOXP4	0.000737635	0.000863434	-0.495366154	M1	Female	trans
cg12010643_RNU6-447P	0.00073764	0.000863437	-0.490347497	M1	Female	trans
cg14864044_DHX9P1	0.00073764	0.000863437	-0.446527535	M1	Female	trans
cg21780600_ENSG00000231681	0.000737642	0.000863437	-0.354159771	M1	Female	trans
cg13279458_MIR378A	0.000737642	0.000863437	-0.467051874	M1	Female	trans
cg06627950_RPS26P39	0.000737642	0.000863437	-0.377612558	M1	Female	trans
cg02440268_ENSG00000201151	0.000737643	0.000863437	-0.399971397	M1	Female	trans
cg05884205_NDUFS6P1	0.000737647	0.00086344	-0.45342455	M1	Female	trans
cg20381398_ENSG00000240103	0.000737649	0.00086344	-0.708870314	M1	Female	trans
cg19412031_MAP2K2	0.00073765	0.00086344	-0.42197872	M1	Female	trans
cg10488013_ENSG00000235021	0.000737653	0.00086344	-0.294405241	M1	Female	trans
cg17181840_CCDC39-AS1	0.000737654	0.00086344	-0.528729318	M1	Female	trans
cg05436064_GPM6B	0.000737655	0.00086344	0.493407654	M1	Female	trans
cg01172235_RNU6-954P	0.000737657	0.00086344	-0.284287314	M1	Female	trans
cg24232370_SPATA42	0.000737658	0.00086344	-0.623926106	M1	Female	trans
cg20630363_ENSG00000234061	0.000737659	0.00086344	0.580148536	M1	Female	trans
cg03431957_NUCKS1P1	0.000737661	0.00086344	-0.363188904	M1	Female	trans
cg14408173_SLC35F1	0.000737665	0.00086344	-0.42944805	M1	Female	trans
cg17099844_RPL39P6	0.000737668	0.00086344	-0.621534509	M1	Female	trans
cg07549208_POTEE	0.000737668	0.00086344	0.455267628	M1	Female	trans
cg04089814_ZNF679	0.000737669	0.00086344	-0.643954532	M1	Female	trans
cg20426932_TRBV11-1	0.000737672	0.00086344	0.590211995	M1	Female	trans
cg17213650_H3P45	0.000737673	0.00086344	-0.368440434	M1	Female	trans
cg00531592_UMLILO	0.000737675	0.00086344	-0.306719376	M1	Female	trans
cg24366036_RNU6-1240P	0.000737677	0.00086344	-0.438700785	M1	Female	trans
cg24366036_RNU6-239P	0.000737677	0.00086344	-0.54572461	M1	Female	trans
cg24366036_NME2P2	0.000737677	0.00086344	-0.142103506	M1	Female	trans
cg24366036_MIR1471	0.000737677	0.00086344	-0.54572461	M1	Female	trans
cg24366036_RNU1-96P	0.000737677	0.00086344	-0.54572461	M1	Female	trans
cg24366036_RNU6-1109P	0.000737677	0.00086344	-0.54572461	M1	Female	trans
cg24366036_TAAR9	0.000737677	0.00086344	-0.54572461	M1	Female	trans
cg24366036_OR10G6	0.000737677	0.00086344	-0.54572461	M1	Female	trans
cg24366036_SLC25A5P4	0.000737677	0.00086344	-0.54572461	M1	Female	trans
cg24366036_LINC01044	0.000737677	0.00086344	-0.54572461	M1	Female	trans
cg24366036_OR6S1	0.000737677	0.00086344	-0.516430357	M1	Female	trans
cg24366036_MIR548H2	0.000737677	0.00086344	-0.54572461	M1	Female	trans
cg24366036_ZNF729	0.000737677	0.00086344	-0.365332374	M1	Female	trans
cg24366036_ENSG00000212383	0.000737677	0.00086344	-0.387322768	M1	Female	trans
cg24366036_GAPDHP77	0.000737677	0.00086344	-0.244781822	M1	Female	trans
cg24366036_ENSG00000225949	0.000737677	0.00086344	-0.54572461	M1	Female	trans
cg24366036_ENSG00000227015	0.000737677	0.00086344	-0.54572461	M1	Female	trans
cg24366036_ENSG00000232161	0.000737677	0.00086344	-0.54572461	M1	Female	trans
cg24366036_ENSG00000234087	0.000737677	0.00086344	-0.387322768	M1	Female	trans
cg24366036_ENSG00000234108	0.000737677	0.00086344	-0.387322768	M1	Female	trans
cg24366036_ENSG00000239327	0.000737677	0.00086344	-0.54572461	M1	Female	trans
cg24366036_ENSG00000240739	0.000737677	0.00086344	-0.15293345	M1	Female	trans
cg00216680_BFSP2	0.000737677	0.00086344	0.385848741	M1	Female	trans
cg00758297_Y_RNA	0.000737679	0.000863441	0.407198597	M1	Female	trans
cg24880701_PUS1	0.00073768	0.000863441	-0.465723727	M1	Female	trans
cg09272186_ENSG00000180803	0.000737683	0.000863444	-0.466604056	M1	Female	trans
cg21766141_MTCO3P12	0.000737686	0.000863445	-0.05007781	M1	Female	trans
cg24718071_SERPINB8P1	0.000737687	0.000863445	-0.448294808	M1	Female	trans
cg18811157_DHRS2	0.000737687	0.000863445	-0.440680477	M1	Female	trans
cg15166583_NSRP1	0.000737693	0.00086345	-0.454129922	M1	Female	trans
cg21966616_CAGE1	0.000737694	0.000863451	-0.329513763	M1	Female	trans
cg05966300_CTIF	0.000737694	0.000863451	-0.544807469	M1	Female	trans
cg06803201_IGKV2-24	0.000737696	0.000863451	0.150461659	M1	Female	trans
cg22871801_RN7SL107P	0.000737697	0.000863452	0.423021699	M1	Female	trans
cg04747368_ENSG00000203565	0.0007377	0.000863454	-0.512675018	M1	Female	trans
cg20369573_SNORA72	0.000737701	0.000863454	-0.4134855	M1	Female	trans
cg21226087_NAALADL2-AS2	0.000737701	0.000863454	-0.464319797	M1	Female	trans
cg20936529_CYP46A4P	0.000737703	0.000863455	-0.324022551	M1	Female	trans
cg00055945_ENSG00000227192	0.000737707	0.000863459	-0.575524015	M1	Female	trans
cg00894219_GALNT6	0.000737708	0.000863459	-0.621277435	M1	Female	trans
cg23461216_FAM160A2	0.000737713	0.000863464	-0.446387568	M1	Female	trans
cg01719015_ENSG00000240174	0.000737715	0.000863465	-0.398556186	M1	Female	trans
cg17847052_CEP70	0.000737717	0.000863467	-0.384511956	M1	Female	trans
cg19412031_KCNAB1	0.000737718	0.000863467	0.41746105	M1	Female	trans
cg21578644_ENSG00000234105	0.000737718	0.000863467	-0.584036976	M1	Female	trans
cg12999453_ENSG00000235253	0.000737721	0.000863469	0.398122884	M1	Female	trans
cg25184805_TM4SF20	0.000737723	0.000863469	-0.362421455	M1	Female	trans
cg03220912_ZSCAN30	0.000737723	0.000863469	-0.360424825	M1	Female	trans
cg10959048_TBC1D26-AS1	0.000737726	0.000863469	-0.33421	M1	Female	trans
cg17725166_PNPT1P1	0.000737726	0.000863469	-0.357962865	M1	Female	trans
cg06673771_DNER	0.000737727	0.000863469	-0.534867198	M1	Female	trans
cg03277550_RPL23AP54	0.000737728	0.000863469	-0.481521308	M1	Female	trans
cg06952660_GAS6	0.000737728	0.000863469	-0.498967792	M1	Female	trans
cg19772114_CDH7	0.00073773	0.000863469	-0.413153442	M1	Female	trans
cg08382827_AADACL2	0.000737731	0.000863469	0.496643489	M1	Female	trans
cg22716003_RNU2-20P	0.000737733	0.000863469	-0.229459789	M1	Female	trans
cg12822242_PRR32	0.000737737	0.000863469	-0.412991265	M1	Female	trans
cg27017993_MARCHF5	0.000737737	0.000863469	-0.310995725	M1	Female	trans
cg04365481_DNAJC6	0.000737738	0.000863469	0.432124204	M1	Female	trans
cg07472332_ENSG00000236394	0.000737739	0.000863469	-0.326706746	M1	Female	trans
cg27300870_RPP38-DT	0.00073774	0.000863469	-0.496930965	M1	Female	trans
cg12020396_LRRIQ1	0.000737743	0.000863469	0.499810143	M1	Female	trans
cg20692464_RPL35AP20	0.000737744	0.000863469	-0.36754497	M1	Female	trans
cg23155884_RAB1C	0.000737747	0.000863469	-0.408164969	M1	Female	trans
cg03549208_DIRC1	0.000737747	0.000863469	-0.503842194	M1	Female	trans
cg18635670_SGCA	0.000737747	0.000863469	0.588273827	M1	Female	trans
cg14685796_DDR1	0.00073775	0.000863469	-0.453833539	M1	Female	trans
cg08837744_AK4P5	0.000737751	0.000863469	-0.602215298	M1	Female	trans
cg01707802_TRIM43B	0.00073776	0.000863469	-0.605400413	M1	Female	trans
cg08317284_THAP10	0.000737761	0.000863469	0.315566629	M1	Female	trans
cg23409591_CRLF3P1	0.000737762	0.000863469	-0.504855844	M1	Female	trans
cg20007465_LINC02529	0.000737762	0.000863469	0.328834543	M1	Female	trans
cg09350395_IGHD6-13	0.000737764	0.000863469	-0.23458984	M1	Female	trans
cg20321086_OR51L1	0.000737765	0.000863469	0.535468088	M1	Female	trans
cg04510815_ENSG00000231603	0.000737765	0.000863469	-0.958455594	M1	Female	trans
cg06612671_SOX11	0.000737768	0.000863469	-0.816792053	M1	Female	trans
cg12103219_GPC5-AS2	0.000737768	0.000863469	0.439745957	M1	Female	trans
cg27445894_PSMB8-AS1	0.000737768	0.000863469	0.432095134	M1	Female	trans
cg12557626_TRGVB	0.000737768	0.000863469	-0.375178303	M1	Female	trans
cg21319458_LMLN-AS1	0.000737768	0.000863469	0.500364511	M1	Female	trans
cg13564156_ITPR1-DT	0.000737769	0.000863469	-0.575898859	M1	Female	trans
cg00603371_GNAO1	0.00073777	0.000863469	-0.514574248	M1	Female	trans
cg00686450_ENSG00000236129	0.00073777	0.000863469	-0.32098404	M1	Female	trans
cg03734225_ENSG00000204814	0.00073777	0.000863469	-0.336189282	M1	Female	trans
cg11540596_GRIP2	0.000737772	0.000863469	-0.378003792	M1	Female	trans
cg24186114_RN7SL790P	0.000737774	0.000863469	-0.282580431	M1	Female	trans
cg24186114_NFU1P1	0.000737774	0.000863469	-0.482083189	M1	Female	trans
cg24186114_RNU6-1074P	0.000737774	0.000863469	-0.482083189	M1	Female	trans
cg24186114_RNA5SP188	0.000737774	0.000863469	-0.482083189	M1	Female	trans
cg24186114_MIR548A2	0.000737774	0.000863469	-0.482083189	M1	Female	trans
cg24186114_IFNA17	0.000737774	0.000863469	-0.482083189	M1	Female	trans
cg24186114_HNRNPA1P60	0.000737774	0.000863469	-0.276323726	M1	Female	trans
cg24186114_DEFB125	0.000737774	0.000863469	-0.482083189	M1	Female	trans
cg24186114_ENSG00000226169	0.000737774	0.000863469	-0.482083189	M1	Female	trans
cg24186114_RPS7P13	0.000737774	0.000863469	-0.482083189	M1	Female	trans
cg24186114_TSPY10	0.000737774	0.000863469	-0.632274486	M1	Female	trans
cg24186114_ENSG00000242545	0.000737774	0.000863469	-0.482083189	M1	Female	trans
cg24186114_RNU7-67P	0.000737774	0.000863469	-0.679238822	M1	Female	trans
cg24186114_RNU6-1273P	0.000737774	0.000863469	-0.679238822	M1	Female	trans
cg24186114_RPS6P21	0.000737774	0.000863469	-0.679238822	M1	Female	trans
cg24186114_LINC00446	0.000737774	0.000863469	-0.679238822	M1	Female	trans
cg24186114_PDILT	0.000737774	0.000863469	-0.679238822	M1	Female	trans
cg24186114_DSCR8	0.000737774	0.000863469	-0.679238822	M1	Female	trans
cg24186114_PPP1R12BP2	0.000737774	0.000863469	-0.679238822	M1	Female	trans
cg24186114_MIR542	0.000737774	0.000863469	-0.679238822	M1	Female	trans
cg24186114_ENSG00000223514	0.000737774	0.000863469	-0.679238822	M1	Female	trans
cg24186114_ENSG00000227838	0.000737774	0.000863469	-0.679238822	M1	Female	trans
cg24186114_ENSG00000229269	0.000737774	0.000863469	-0.679238822	M1	Female	trans
cg24186114_ENSG00000231923	0.000737774	0.000863469	-0.679238822	M1	Female	trans
cg24186114_CYCSP48	0.000737774	0.000863469	-0.679238822	M1	Female	trans
cg24186114_ENSG00000234726	0.000737774	0.000863469	-0.679238822	M1	Female	trans
cg24186114_ENSG00000237844	0.000737774	0.000863469	-0.679238822	M1	Female	trans
cg08082694_TEX41	0.000737776	0.00086347	-0.321432546	M1	Female	trans
cg27423087_SMYD5	0.000737778	0.000863471	-0.471848156	M1	Female	trans
cg16886051_RPL22P10	0.000737778	0.000863471	-0.466132463	M1	Female	trans
cg12877532_SNX10	0.00073778	0.000863471	-0.401841123	M1	Female	trans
cg04299170_ENSG00000228021	0.00073778	0.000863471	-0.317942042	M1	Female	trans
cg06899226_ENSG00000234943	0.000737783	0.000863473	-0.36810706	M1	Female	trans
cg19732057_ZNF705A	0.000737785	0.000863474	-0.396977088	M1	Female	trans
cg12046819_UBE2E1-AS1	0.000737786	0.000863474	0.478313421	M1	Female	trans
cg01581037_FOXF2	0.000737788	0.000863477	0.238530476	M1	Female	trans
cg25699417_ENSG00000238061	0.00073779	0.000863477	-0.379321918	M1	Female	trans
cg09714458_SPDYE7P	0.000737793	0.000863479	-0.435614728	M1	Female	trans
cg14235348_ENSG00000238280	0.000737794	0.000863479	-0.539873181	M1	Female	trans
cg27181968_SNTN	0.000737794	0.000863479	-0.428854358	M1	Female	trans
cg20799095_LRFN3	0.000737796	0.00086348	-0.469053562	M1	Female	trans
cg08268925_FAT1	0.000737797	0.00086348	-0.388035117	M1	Female	trans
cg00199007_DHRS3	0.000737797	0.00086348	-0.408625246	M1	Female	trans
cg01087869_MIR1277	0.000737798	0.00086348	-0.264595606	M1	Female	trans
cg17600784_ENSG00000242553	0.000737799	0.000863481	-0.380553899	M1	Female	trans
cg04674040_ENSG00000227365	0.000737801	0.000863482	0.679673071	M1	Female	trans
cg00445202_TRBV7-6	0.000737804	0.000863485	-0.491073417	M1	Female	trans
cg21110711_URB1	0.000737808	0.000863489	-0.430238526	M1	Female	trans
cg01169429_FAAH	0.000737814	0.000863494	0.507534402	M1	Female	trans
cg22773831_HMX3	0.000737816	0.000863496	-0.454787875	M1	Female	trans
cg25981623_IDI1P1	0.000737819	0.000863499	0.40766283	M1	Female	trans
cg18054408_CCDC184	0.000737821	0.0008635	-0.392218194	M1	Female	trans
cg00621679_ELANE	0.000737822	0.0008635	-0.43379875	M1	Female	trans
cg10909801_ENSG00000236425	0.000737829	0.000863507	-0.482085474	M1	Female	trans
cg11056334_RNU6-151P	0.000737831	0.000863509	-1.545608082	M1	Female	trans
cg13798109_IGLC6	0.000737834	0.000863512	-0.19087617	M1	Female	trans
cg24880701_SLC66A1	0.000737835	0.000863512	-0.471949432	M1	Female	trans
cg20418101_OBP2B	0.000737839	0.000863516	-0.379253377	M1	Female	trans
cg11527436_FOXN3P1	0.000737841	0.000863516	-0.364403706	M1	Female	trans
cg09673061_ENSG00000213431	0.000737845	0.00086352	-0.22903179	M1	Female	trans
cg17616904_ENSG00000232056	0.000737846	0.00086352	0.601067156	M1	Female	trans
cg15488978_SPINK5	0.000737847	0.000863521	-0.612351077	M1	Female	trans
cg25918837_RPL23AP72	0.000737849	0.000863522	-0.411550471	M1	Female	trans
cg22108143_RBM14	0.00073785	0.000863523	-0.464458564	M1	Female	trans
cg27619481_MIR373	0.000737851	0.000863523	-0.362279769	M1	Female	trans
cg20600515_CNTN3	0.000737854	0.000863525	-0.416824818	M1	Female	trans
cg08554627_SHISA2	0.000737854	0.000863525	-0.596109251	M1	Female	trans
cg16599577_ADRA1B	0.000737859	0.000863529	-0.575907331	M1	Female	trans
cg16627759_ENSG00000240271	0.00073786	0.00086353	-0.461273941	M1	Female	trans
cg04226929_RNU6-1115P	0.000737862	0.000863531	-0.465353088	M1	Female	trans
cg13312387_RNU6-837P	0.000737863	0.000863531	0.25324888	M1	Female	trans
cg27217343_UBBP3	0.000737865	0.000863533	0.578670094	M1	Female	trans
cg09918394_ADAM2	0.000737868	0.000863536	-0.523686702	M1	Female	trans
cg24530480_KCTD5	0.000737873	0.00086354	0.549086078	M1	Female	trans
cg10526733_ENSG00000226324	0.000737877	0.000863543	0.317905693	M1	Female	trans
cg01666490_SLC30A10	0.000737878	0.000863543	-0.204089229	M1	Female	trans
cg07015393_ENSG00000234986	0.000737879	0.000863543	0.493461039	M1	Female	trans
cg03272877_ZFP90	0.000737879	0.000863543	0.622986141	M1	Female	trans
cg20488913_ENSG00000241003	0.000737882	0.000863546	-0.386179336	M1	Female	trans
cg15374032_TCP10L3	0.000737884	0.000863546	-0.442731844	M1	Female	trans
cg17666981_RNASEH1P2	0.000737885	0.000863546	0.413940155	M1	Female	trans
cg20945463_SCGB2A2	0.000737885	0.000863546	-0.121851957	M1	Female	trans
cg17918184_SLC66A1L	0.000737885	0.000863546	-0.361995137	M1	Female	trans
cg23806703_PZP	0.000737892	0.000863553	-0.445804424	M1	Female	trans
cg14503868_ENSG00000229405	0.000737892	0.000863553	-0.324664743	M1	Female	trans
cg24281267_ENSG00000213279	0.000737898	0.000863558	0.339400921	M1	Female	trans
cg00714597_ENSG00000224569	0.000737902	0.000863562	-0.6694775	M1	Female	trans
cg18770690_KLF2P2	0.000737903	0.000863562	-0.489308335	M1	Female	trans
cg14685796_CFD	0.000737904	0.000863562	-0.436201975	M1	Female	trans
cg03397234_ENSG00000237387	0.000737905	0.000863562	0.457259713	M1	Female	trans
cg02925821_RNA5SP113	0.000737908	0.000863565	-0.485462668	M1	Female	trans
cg12877532_RNA5SP516	0.000737909	0.000863565	-0.467805596	M1	Female	trans
cg12559988_USP43	0.00073791	0.000863565	-0.395746716	M1	Female	trans
cg12802844_FCGR3B	0.000737914	0.00086357	-0.60028673	M1	Female	trans
cg06433816_RNU1-149P	0.000737915	0.00086357	0.525976732	M1	Female	trans
cg10389371_ENSG00000235119	0.000737916	0.00086357	-0.452192998	M1	Female	trans
cg26353006_ENSG00000233870	0.000737918	0.000863571	0.326037491	M1	Female	trans
cg12103219_RNU5E-9P	0.000737922	0.000863574	-0.434946979	M1	Female	trans
cg19005485_GLIS2	0.000737924	0.000863574	-0.457774172	M1	Female	trans
cg01016056_ENSG00000238257	0.000737924	0.000863574	-0.488392705	M1	Female	trans
cg01016056_RN7SKP205	0.000737924	0.000863574	-0.365359864	M1	Female	trans
cg10452565_CASC4P1	0.000737925	0.000863574	-0.42200479	M1	Female	trans
cg12962613_PNMA6E	0.000737926	0.000863574	-0.294109078	M1	Female	trans
cg11923920_RPL27AP	0.000737927	0.000863574	-0.410120592	M1	Female	trans
cg09476440_ENSG00000237280	0.000737928	0.000863575	-0.332022465	M1	Female	trans
cg09257734_LINC01802	0.00073793	0.000863576	-0.482157021	M1	Female	trans
cg16507569_ENSG00000234044	0.000737931	0.000863576	-0.54833152	M1	Female	trans
cg23783300_CYP2E1	0.000737932	0.000863576	-0.485700275	M1	Female	trans
cg20237815_AKR1B1P6	0.000737934	0.000863578	-0.707423854	M1	Female	trans
cg19090437_ENSG00000227192	0.000737935	0.000863578	-0.481912997	M1	Female	trans
cg24688636_ENSG00000234200	0.000737936	0.000863578	-0.333975671	M1	Female	trans
cg02805689_PYROXD1	0.000737937	0.000863579	-0.420962787	M1	Female	trans
cg07817055_NGB	0.000737941	0.000863583	-0.394968595	M1	Female	trans
cg05884167_UCN3	0.000737943	0.000863584	-0.349908863	M1	Female	trans
cg13560919_PLCXD2-AS1	0.000737945	0.000863585	-0.355315538	M1	Female	trans
cg23565821_ACTBP1	0.000737946	0.000863585	0.371745898	M1	Female	trans
cg09021471_EMC6	0.000737948	0.000863586	-0.484557197	M1	Female	trans
cg07150062_C1orf195	0.000737948	0.000863586	-0.498776945	M1	Female	trans
cg25855415_GAPDHP49	0.000737949	0.000863586	-0.377770459	M1	Female	trans
cg17947922_ENSG00000232361	0.000737953	0.00086359	-0.31602903	M1	Female	trans
cg20488913_RUNX2	0.000737955	0.000863591	-0.389073897	M1	Female	trans
cg19678863_SLC13A3	0.000737956	0.000863591	-0.460987	M1	Female	trans
cg14216539_VWDE	0.000737962	0.000863596	-0.331720669	M1	Female	trans
cg06753179_ENPEP	0.000737962	0.000863596	-0.529909059	M1	Female	trans
cg20613972_ENSG00000237087	0.000737973	0.000863608	-0.414678612	M1	Female	trans
cg07729440_TANK-AS1	0.000737977	0.000863612	-0.502008678	M1	Female	trans
cg16888658_ENSG00000227192	0.000737978	0.000863612	-0.50476355	M1	Female	trans
cg16655291_GPR34	0.000737979	0.000863612	-0.465183648	M1	Female	trans
cg02931193_MAGI2	0.000737979	0.000863612	-0.492809977	M1	Female	trans
cg18323824_LINC00115	0.00073798	0.000863612	-0.537853807	M1	Female	trans
cg26250046_AP1S2	0.000737982	0.000863612	-0.416824495	M1	Female	trans
cg09041707_ZSWIM4	0.000737982	0.000863612	-0.498228867	M1	Female	trans
cg19952435_CCDC86	0.000737986	0.000863616	-0.629349713	M1	Female	trans
cg05583717_IL10RB	0.000737988	0.000863617	-0.504249916	M1	Female	trans
cg14378465_PABPC4-AS1	0.000737988	0.000863617	-0.329693987	M1	Female	trans
cg13235976_PTMAP4	0.00073799	0.000863617	-0.460932724	M1	Female	trans
cg02133819_ATP1A3	0.000737991	0.000863617	-0.402012548	M1	Female	trans
cg11392858_C9orf135-DT	0.000737991	0.000863617	0.350278679	M1	Female	trans
cg08354216_RNU6-194P	0.000737991	0.000863617	0.472289219	M1	Female	trans
cg17686337_LINC01794	0.000737993	0.000863617	-0.273111426	M1	Female	trans
cg14677912_ACSM1	0.000737994	0.000863617	0.454918884	M1	Female	trans
cg22166977_TRAJ25	0.000737994	0.000863617	-0.313878895	M1	Female	trans
cg25706257_MTND4P23	0.000737998	0.000863621	-0.336733899	M1	Female	trans
cg24949324_ENSAP3	0.000737999	0.000863621	-0.35628693	M1	Female	trans
cg06736785_CHST14	0.000737999	0.000863621	-0.478078838	M1	Female	trans
cg09024862_TLK1P1	0.000738001	0.000863621	-0.527127839	M1	Female	trans
cg13678787_IL12B	0.000738001	0.000863621	-0.386390253	M1	Female	trans
cg20568108_FAM111B	0.000738003	0.000863621	-0.312373886	M1	Female	trans
cg12028499_ENSG00000205596	0.000738003	0.000863621	-0.434447288	M1	Female	trans
cg11773114_LINC01134	0.000738004	0.000863621	-0.445440221	M1	Female	trans
cg21764190_ARHGEF17	0.000738005	0.000863621	-0.49600913	M1	Female	trans
cg18923635_AFDN	0.000738006	0.000863621	-0.459110212	M1	Female	trans
cg19412031_RNA5SP372	0.000738006	0.000863621	0.44371842	M1	Female	trans
cg09215601_OLFM2	0.000738007	0.000863621	-0.429813408	M1	Female	trans
cg23909098_ENSG00000242474	0.000738011	0.000863625	2.462987392	M1	Female	trans
cg16187147_ENSG00000237640	0.000738012	0.000863625	-0.45879969	M1	Female	trans
cg07784793_ENSG00000228857	0.000738014	0.000863627	-0.446559591	M1	Female	trans
cg27030245_RNA5SP132	0.000738016	0.000863628	0.458758729	M1	Female	trans
cg04478428_BORCS6	0.000738017	0.000863628	-0.409574889	M1	Female	trans
cg23461216_TMEM115	0.000738018	0.000863628	-0.440775279	M1	Female	trans
cg23296792_SALL4P5	0.000738018	0.000863628	0.529125567	M1	Female	trans
cg03830265_TRIM23	0.00073802	0.000863629	-0.405571279	M1	Female	trans
cg24742444_FAM90A1	0.000738022	0.00086363	0.38728988	M1	Female	trans
cg05226043_TAFA3	0.000738026	0.000863635	-0.404253927	M1	Female	trans
cg05266796_UBE2Q2P12	0.000738028	0.000863636	-0.495838827	M1	Female	trans
cg22043888_FGF22	0.000738029	0.000863636	-0.638150123	M1	Female	trans
cg22263704_CPA1	0.000738033	0.000863639	-0.452811944	M1	Female	trans
cg05849431_CYP2B6	0.000738035	0.000863641	-0.425758865	M1	Female	trans
cg13128244_PRY2	0.000738039	0.000863645	-0.531688744	M1	Female	trans
cg14206615_IGLV4-3	0.000738041	0.000863646	0.572722006	M1	Female	trans
cg05523652_RPS2P18	0.000738043	0.000863648	-0.537173557	M1	Female	trans
cg03788509_KATNBL1P6	0.000738053	0.000863659	-0.311013602	M1	Female	trans
cg25716065_TRGV2	0.000738054	0.000863659	0.416922392	M1	Female	trans
cg11799851_ENSG00000223536	0.000738055	0.000863659	-0.405794823	M1	Female	trans
cg10115873_ENSG00000216519	0.000738056	0.000863659	-0.470526821	M1	Female	trans
cg22767953_ENSG00000218766	0.000738056	0.000863659	-0.35493217	M1	Female	trans
cg15011734_APRT	0.00073806	0.000863662	-0.695365374	M1	Female	trans
cg17414101_ATP6V1C1	0.000738065	0.000863666	0.419632696	M1	Female	trans
cg01543583_COX6B2	0.000738066	0.000863666	0.381990009	M1	Female	trans
cg18562160_ENSG00000228401	0.000738066	0.000863666	-0.327266688	M1	Female	trans
cg26763523_NUCB2	0.000738068	0.000863667	0.46041723	M1	Female	trans
cg24202000_RFC4	0.000738069	0.000863667	-0.525460305	M1	Female	trans
cg20733879_ELOVL5	0.000738069	0.000863667	-0.394131861	M1	Female	trans
cg04954056_ENSG00000213590	0.000738077	0.000863675	-0.441026039	M1	Female	trans
cg14041360_ENSG00000226854	0.000738078	0.000863675	-0.386523085	M1	Female	trans
cg15623175_MIR876	0.000738079	0.000863675	0.405766731	M1	Female	trans
cg16523234_HOXA5	0.000738079	0.000863675	-0.405998733	M1	Female	trans
cg16006105_SERPINB8P1	0.000738093	0.00086369	-0.418919491	M1	Female	trans
cg06494592_SNORD96B	0.000738096	0.000863691	-0.448046916	M1	Female	trans
cg26307193_SNRNP200	0.000738096	0.000863692	-0.384941545	M1	Female	trans
cg23669855_RNA5SP195	0.000738098	0.000863693	-0.545359936	M1	Female	trans
cg09244297_DSG3	0.000738101	0.000863694	-0.538416268	M1	Female	trans
cg13738155_SLC9A1	0.000738101	0.000863694	-0.461131367	M1	Female	trans
cg11110036_PDXDC2P-NPIPB14P	0.000738102	0.000863694	-0.489078149	M1	Female	trans
cg10207553_RAB25	0.000738103	0.000863694	-0.507221284	M1	Female	trans
cg06746005_SLC25A6P6	0.000738103	0.000863694	-0.561080382	M1	Female	trans
cg09227800_CCNDBP1	0.000738106	0.000863694	-0.45118575	M1	Female	trans
cg04236252_IL13RA2	0.000738106	0.000863694	-0.511658125	M1	Female	trans
cg13095300_CHRNB2	0.000738106	0.000863694	-0.591223843	M1	Female	trans
cg03734133_DBF4	0.000738107	0.000863694	-0.409617107	M1	Female	trans
cg17759806_TMEM87B	0.000738108	0.000863694	-0.570037007	M1	Female	trans
cg25421796_NRAP	0.00073811	0.000863696	-0.446703123	M1	Female	trans
cg01169429_PSMA2	0.000738114	0.0008637	-0.493280726	M1	Female	trans
cg09734798_CDKN2AIPNLP1	0.000738118	0.000863703	0.437088814	M1	Female	trans
cg14086691_EVC	0.00073812	0.000863703	-0.381655337	M1	Female	trans
cg12874961_KRTAP5-8	0.00073812	0.000863703	-0.348862877	M1	Female	trans
cg26369418_ATP6V0E1P3	0.000738122	0.000863703	0.389282387	M1	Female	trans
cg08038637_TRAJ59	0.000738122	0.000863703	-0.362399004	M1	Female	trans
cg01817521_RARA	0.000738122	0.000863703	-0.422610519	M1	Female	trans
cg24304928_ZNF611	0.000738122	0.000863703	-0.346857846	M1	Female	trans
cg15374032_VN1R96P	0.000738123	0.000863703	-0.494315514	M1	Female	trans
cg13121357_SNX32	0.000738124	0.000863703	-0.428745712	M1	Female	trans
cg20825109_CDC42P6	0.000738124	0.000863703	-0.417013479	M1	Female	trans
cg04021697_CD58	0.000738131	0.000863709	0.457731524	M1	Female	trans
cg17417926_SNORD116-3	0.000738131	0.000863709	-0.468463555	M1	Female	trans
cg12652440_ACTG1P18	0.000738136	0.000863712	-0.420492332	M1	Female	trans
cg22883893_OR4C11	0.000738137	0.000863712	0.717043716	M1	Female	trans
cg02982951_ENSG00000241744	0.000738137	0.000863712	-0.355038294	M1	Female	trans
cg04308687_PROP1	0.000738139	0.000863713	0.450912742	M1	Female	trans
cg19412031_MIDN	0.000738141	0.000863713	-0.414965013	M1	Female	trans
cg24329141_ENSG00000236889	0.000738142	0.000863713	-0.450271233	M1	Female	trans
cg06952660_ARHGEF4	0.000738142	0.000863713	-0.482669113	M1	Female	trans
cg01753252_DIRC1	0.000738144	0.000863713	-0.435954556	M1	Female	trans
cg23965481_MAGEA8	0.000738144	0.000863713	0.523033348	M1	Female	trans
cg26594488_MTND1P20	0.000738144	0.000863713	-0.516105857	M1	Female	trans
cg14564616_RPL39P29	0.000738145	0.000863713	0.340461295	M1	Female	trans
cg23024913_ZNF154	0.000738145	0.000863713	-0.307044105	M1	Female	trans
cg22055719_IFNWP19	0.000738145	0.000863713	0.360785178	M1	Female	trans
cg05799088_SLC1A7	0.000738146	0.000863713	-0.498376117	M1	Female	trans
cg16726234_ENSG00000229016	0.000738147	0.000863713	-0.402623535	M1	Female	trans
cg09562756_EIF4A1P10	0.000738151	0.000863716	-0.35602793	M1	Female	trans
cg21908235_PTPRF	0.000738152	0.000863716	-0.5402931	M1	Female	trans
cg05669210_GAPDHP20	0.000738152	0.000863716	0.258474798	M1	Female	trans
cg15593298_FBLN2	0.000738152	0.000863716	-0.547695612	M1	Female	trans
cg05715917_ZNF615	0.000738153	0.000863716	-0.418205959	M1	Female	trans
cg18266472_BCL11A	0.000738154	0.000863716	0.300287822	M1	Female	trans
cg23116016_OR2Z1	0.00073816	0.000863722	-0.580095711	M1	Female	trans
cg07173972_PTGES3P3	0.000738163	0.000863724	0.384067191	M1	Female	trans
cg20935363_HIC1	0.000738164	0.000863724	0.509662414	M1	Female	trans
cg07277832_NXPE2	0.000738169	0.000863729	-0.61737728	M1	Female	trans
cg14590070_RPL36AP54	0.00073817	0.000863729	-0.558292763	M1	Female	trans
cg24235581_ENSG00000226874	0.000738172	0.000863729	0.405309795	M1	Female	trans
cg17591474_CLEC4M	0.000738172	0.000863729	-0.354656776	M1	Female	trans
cg14254452_ENSG00000241307	0.000738173	0.000863729	-0.477452288	M1	Female	trans
cg01988827_BPIFB2	0.000738173	0.000863729	0.263384383	M1	Female	trans
cg18976191_IRF8	0.000738173	0.000863729	-0.354646138	M1	Female	trans
cg11110036_UBE2V2P4	0.000738176	0.000863731	-0.477276976	M1	Female	trans
cg16061472_ENSG00000236449	0.000738176	0.000863731	-0.431263243	M1	Female	trans
cg11161111_ENSG00000232710	0.000738178	0.000863732	0.61085701	M1	Female	trans
cg11217037_MFSD14C	0.000738182	0.000863736	-0.424167541	M1	Female	trans
cg19513321_VPS26BP1	0.000738186	0.00086374	0.434845299	M1	Female	trans
cg12362235_RNU6-777P	0.000738189	0.000863742	0.635085356	M1	Female	trans
cg22263704_ENSG00000228768	0.000738191	0.000863743	-0.527061001	M1	Female	trans
cg01828530_ENSG00000223538	0.000738194	0.000863745	-0.358212424	M1	Female	trans
cg08296131_GDI2	0.000738194	0.000863745	-0.536835015	M1	Female	trans
cg08598324_ARPC1A	0.000738195	0.000863746	-0.347031271	M1	Female	trans
cg10501210_HNRNPA1P51	0.000738196	0.000863746	-0.437437126	M1	Female	trans
cg07231446_Metazoa_SRP	0.000738197	0.000863746	-0.348521542	M1	Female	trans
cg06893379_RNU6-984P	0.000738199	0.000863747	-0.396600695	M1	Female	trans
cg08099141_MIR1183	0.000738205	0.000863751	0.347424897	M1	Female	trans
cg01378439_SOX17	0.000738205	0.000863751	-0.373433831	M1	Female	trans
cg26759296_STRN	0.000738205	0.000863751	-0.43369107	M1	Female	trans
cg18626958_GLYATL2	0.000738205	0.000863751	-0.503461541	M1	Female	trans
cg12707723_TRIM47	0.000738211	0.000863757	-0.41431086	M1	Female	trans
cg20600515_FEM1A	0.000738213	0.000863758	0.552834964	M1	Female	trans
cg24304928_CENPC	0.000738217	0.000863761	-0.340111658	M1	Female	trans
cg07154356_FEM1AP4	0.000738217	0.000863761	-0.439450872	M1	Female	trans
cg11153505_JAK3	0.000738222	0.000863765	-0.476715031	M1	Female	trans
cg05887431_HBZ	0.000738226	0.000863769	-0.333848058	M1	Female	trans
cg03822746_FZD5	0.000738227	0.000863769	-0.377750169	M1	Female	trans
cg17121694_BRCA2	0.000738227	0.000863769	-0.337362333	M1	Female	trans
cg21893210_CBX3P1	0.000738228	0.000863769	-0.4054617	M1	Female	trans
cg20571761_ATG16L2	0.000738231	0.00086377	-0.436239417	M1	Female	trans
cg13917481_RSPO4	0.000738231	0.00086377	-0.369094981	M1	Female	trans
cg17830140_EPS8	0.000738234	0.000863773	-0.453554344	M1	Female	trans
cg12840361_RPS6P16	0.000738235	0.000863773	0.41621925	M1	Female	trans
cg01577475_SLC1A5	0.000738237	0.000863773	-0.523377965	M1	Female	trans
cg25294526_OR5AS1	0.000738238	0.000863774	-0.455665875	M1	Female	trans
cg11459852_TMEM248	0.00073824	0.000863775	0.456239112	M1	Female	trans
cg04365481_VEZF1	0.000738241	0.000863775	0.417705379	M1	Female	trans
cg27056165_ANKS3	0.000738242	0.000863776	0.664443834	M1	Female	trans
cg17764715_COL8A1	0.000738247	0.00086378	-1.045912623	M1	Female	trans
cg11153505_RPLP1P13	0.000738247	0.00086378	-0.459823846	M1	Female	trans
cg27056165_SUFU	0.000738248	0.00086378	0.662988517	M1	Female	trans
cg23921689_MTND3P9	0.000738248	0.00086378	-0.302811416	M1	Female	trans
cg12474980_ARL11	0.000738253	0.000863784	-0.362941468	M1	Female	trans
cg17387571_OR10A4	0.000738254	0.000863784	0.549944721	M1	Female	trans
cg18266472_RN7SL413P	0.000738254	0.000863784	0.272058078	M1	Female	trans
cg17372378_SRP19	0.000738255	0.000863784	-0.451587728	M1	Female	trans
cg15628518_RRS1	0.000738258	0.000863786	-0.530175885	M1	Female	trans
cg18701685_UPP1	0.00073826	0.000863787	0.374147254	M1	Female	trans
cg01658354_KRT83	0.000738261	0.000863787	-0.391810256	M1	Female	trans
cg03560018_ELL3	0.000738261	0.000863787	0.412318167	M1	Female	trans
cg21392906_DEFA1	0.000738262	0.000863787	-0.465022713	M1	Female	trans
cg17031387_SUGCT-AS1	0.000738267	0.000863792	-0.460437657	M1	Female	trans
cg21655171_SLC11A1	0.000738268	0.000863792	-0.409263461	M1	Female	trans
cg12659158_HTR3C	0.000738269	0.000863792	-0.400790884	M1	Female	trans
cg26307193_INAVA	0.000738271	0.000863793	-0.390310017	M1	Female	trans
cg10250177_IGLC6	0.000738271	0.000863793	0.207373426	M1	Female	trans
cg02024241_TBC1D3P1	0.000738273	0.000863794	-0.384345566	M1	Female	trans
cg14780957_ENSG00000226690	0.000738274	0.000863794	-0.374712795	M1	Female	trans
cg16175752_EGFL7	0.000738274	0.000863794	-0.557127877	M1	Female	trans
cg15166583_MORF4L1P1	0.000738276	0.000863795	-0.468879475	M1	Female	trans
cg14457908_ENSG00000235038	0.000738277	0.000863795	-0.373709738	M1	Female	trans
cg12877532_FBXO5	0.000738279	0.000863797	-0.378305475	M1	Female	trans
cg03684644_PAFAH1B1P2	0.000738285	0.000863803	-0.467721848	M1	Female	trans
cg23671173_RRBP1	0.000738286	0.000863803	-0.413579946	M1	Female	trans
cg09519485_ZNF680P1	0.000738287	0.000863803	-0.530875512	M1	Female	trans
cg20825109_ZNF704	0.000738288	0.000863803	-0.460788333	M1	Female	trans
cg19952704_FGFR3P1	0.000738289	0.000863804	0.245666716	M1	Female	trans
cg21077610_MTFR2	0.000738296	0.000863811	-0.616579648	M1	Female	trans
cg09785904_SLA	0.000738296	0.000863811	-0.512939564	M1	Female	trans
cg02902649_CFI	0.000738299	0.000863812	-0.452770424	M1	Female	trans
cg26846747_ENSG00000237588	0.000738302	0.000863815	-0.422340436	M1	Female	trans
cg22389545_CASP9	0.000738303	0.000863815	0.451067135	M1	Female	trans
cg15859083_TLR8	0.000738307	0.00086382	-0.561911288	M1	Female	trans
cg23634134_RPS26P21	0.00073831	0.000863821	0.645020228	M1	Female	trans
cg05232081_CD84P1	0.00073831	0.000863821	-0.439742061	M1	Female	trans
cg12368522_BPIFC	0.000738313	0.000863824	-0.496452538	M1	Female	trans
cg07207099_APPBP2	0.000738314	0.000863824	0.302540629	M1	Female	trans
cg12858518_SNORD116	0.000738316	0.000863825	-0.520606023	M1	Female	trans
cg14660998_ENSG00000236864	0.000738322	0.000863831	-0.496802019	M1	Female	trans
cg13347397_ENSG00000223390	0.00073833	0.000863837	0.399513763	M1	Female	trans
cg18455405_ADCY2	0.000738331	0.000863837	-0.325263001	M1	Female	trans
cg14103680_GDF15	0.000738332	0.000863838	-0.577804667	M1	Female	trans
cg07950457_IGHV3-49	0.000738333	0.000863838	-0.34733453	M1	Female	trans
cg03560018_PHB2	0.000738334	0.000863838	0.482541765	M1	Female	trans
cg24742444_H2AW	0.000738336	0.00086384	0.411188605	M1	Female	trans
cg12782696_ORC1P1	0.00073834	0.000863844	0.549166033	M1	Female	trans
cg13350118_ZNF735	0.000738341	0.000863844	-0.412481549	M1	Female	trans
cg20505445_LINC00898	0.000738344	0.000863845	-0.515335084	M1	Female	trans
cg08036435_MED28P7	0.000738344	0.000863845	-0.442130622	M1	Female	trans
cg09299773_ENSG00000228634	0.000738344	0.000863845	-0.368995648	M1	Female	trans
cg26307193_AJM1	0.000738346	0.000863846	-0.364318774	M1	Female	trans
cg23155884_SERPINB8P1	0.000738347	0.000863846	-0.465596285	M1	Female	trans
cg25757115_RIPK4	0.000738349	0.000863848	-0.454807743	M1	Female	trans
cg23461216_DCAF15	0.000738352	0.00086385	-0.436625081	M1	Female	trans
cg03176298_RN7SKP93	0.000738354	0.000863851	-0.378314182	M1	Female	trans
cg08527204_DRD3	0.000738354	0.000863851	0.334190211	M1	Female	trans
cg20150659_LINC02679	0.000738355	0.000863852	-0.570577311	M1	Female	trans
cg03332734_LSM4	0.000738363	0.000863855	-0.340325517	M1	Female	trans
cg14377791_RNU6-627P	0.00073837	0.000863855	0.650827653	M1	Female	trans
cg14377791_RNU1-76P	0.00073837	0.000863855	0.650827653	M1	Female	trans
cg14377791_LINC01626	0.00073837	0.000863855	0.650827653	M1	Female	trans
cg14377791_FABP12P1	0.00073837	0.000863855	0.650827653	M1	Female	trans
cg14377791_DEFB128	0.00073837	0.000863855	0.650827653	M1	Female	trans
cg14377791_ENSG00000228167	0.00073837	0.000863855	0.650827653	M1	Female	trans
cg14377791_ENSG00000229013	0.00073837	0.000863855	0.650827653	M1	Female	trans
cg14377791_ENSG00000234638	0.00073837	0.000863855	0.650827653	M1	Female	trans
cg14377791_OTOS	0.00073837	0.000863855	0.436770488	M1	Female	trans
cg14377791_ENSG00000232958	0.00073837	0.000863855	0.248366499	M1	Female	trans
cg14377791_NTM-IT	0.00073837	0.000863855	0.461918637	M1	Female	trans
cg14377791_RN7SL305P	0.00073837	0.000863855	0.461918637	M1	Female	trans
cg14377791_Y_RNA	0.00073837	0.000863855	0.583850447	M1	Female	trans
cg14377791_FGF7P2	0.00073837	0.000863855	0.126898809	M1	Female	trans
cg09299773_ENSG00000237609	0.000738376	0.000863859	-0.340887436	M1	Female	trans
cg02656169_IGBP1	0.000738376	0.000863859	-0.472783404	M1	Female	trans
cg10100117_MAP2K3	0.000738376	0.000863859	-0.401323056	M1	Female	trans
cg15123692_DBF4P1	0.000738377	0.000863859	0.436456864	M1	Female	trans
cg06022673_ENSG00000237087	0.000738379	0.000863861	-0.403840907	M1	Female	trans
cg05400556_PGA4	0.000738382	0.000863863	-0.502535565	M1	Female	trans
cg23539745_BARX1-DT	0.000738385	0.000863865	-0.438127606	M1	Female	trans
cg26336235_ENSG00000226624	0.000738385	0.000863865	0.443093976	M1	Female	trans
cg17025908_ENSG00000226438	0.000738389	0.000863866	-0.338673032	M1	Female	trans
cg04876127_RNU4-62P	0.000738389	0.000863866	-0.353650992	M1	Female	trans
cg18882439_C15orf56	0.00073839	0.000863866	-0.462661874	M1	Female	trans
cg14723307_MIR652	0.00073839	0.000863866	-0.290521351	M1	Female	trans
cg22167148_ENSG00000237904	0.00073839	0.000863866	-0.531239097	M1	Female	trans
cg01791737_SNORA63D	0.000738392	0.000863867	0.32503704	M1	Female	trans
cg18087761_APAF1	0.000738395	0.00086387	-0.407458681	M1	Female	trans
cg19073209_NKAIN2	0.000738396	0.00086387	-0.434655639	M1	Female	trans
cg17390106_IGHV3-15	0.000738396	0.00086387	-0.359733045	M1	Female	trans
cg10854758_MZT2A	0.000738398	0.00086387	-0.471834005	M1	Female	trans
cg27347115_RRBP1	0.000738398	0.00086387	0.450930915	M1	Female	trans
cg21287367_PPP1R8P1	0.000738399	0.00086387	-0.381551199	M1	Female	trans
cg17849733_TNIP2P1	0.000738402	0.000863873	-0.411121128	M1	Female	trans
cg16853842_RN7SKP32	0.000738403	0.000863873	0.547999041	M1	Female	trans
cg05056349_CHST11	0.000738406	0.000863875	0.513825326	M1	Female	trans
cg23727505_TCL1A	0.000738407	0.000863875	-0.179091714	M1	Female	trans
cg10894164_CCDC88B	0.00073841	0.000863877	0.612104398	M1	Female	trans
cg21186405_HS6ST1P1	0.00073841	0.000863877	-0.465877408	M1	Female	trans
cg18924965_KLRG2	0.000738411	0.000863878	0.422948376	M1	Female	trans
cg15405368_ST18	0.000738415	0.000863882	0.454833149	M1	Female	trans
cg22609539_RNU6-838P	0.000738419	0.000863885	-0.635493923	M1	Female	trans
cg12426214_SNORA36A	0.00073842	0.000863885	-0.320359034	M1	Female	trans
cg10328583_RNF26	0.000738424	0.000863889	-0.513282371	M1	Female	trans
cg23348107_RPL29P11	0.000738425	0.000863889	-0.415973031	M1	Female	trans
cg15627886_DRD5P2	0.000738427	0.00086389	-0.552679849	M1	Female	trans
cg18087761_UTP23	0.000738429	0.00086389	-0.42600271	M1	Female	trans
cg20321086_EZR-AS1	0.000738429	0.00086389	-0.39284876	M1	Female	trans
cg17099844_CYP2AB1P	0.000738431	0.00086389	-0.618627444	M1	Female	trans
cg20313696_MARK2P15	0.000738431	0.00086389	-0.431118707	M1	Female	trans
cg25951256_MUC5B	0.000738431	0.00086389	-0.428074033	M1	Female	trans
cg08124553_ENSG00000242411	0.000738432	0.00086389	-0.601958258	M1	Female	trans
cg10259482_ENSG00000233645	0.000738432	0.00086389	-0.323350289	M1	Female	trans
cg13812702_GABRA6	0.000738433	0.00086389	0.508188448	M1	Female	trans
cg17265961_ATXN2	0.000738435	0.000863891	-0.450057545	M1	Female	trans
cg15353666_RXRA	0.000738436	0.000863891	-0.499252239	M1	Female	trans
cg06567996_B4GALNT2	0.000738436	0.000863891	-0.357607514	M1	Female	trans
cg15109916_ENSG00000227481	0.000738438	0.000863892	-0.452241466	M1	Female	trans
cg02536150_ENSG00000234181	0.000738438	0.000863892	-0.519878834	M1	Female	trans
cg11882358_DUOXA1	0.000738441	0.000863893	-0.369209637	M1	Female	trans
cg10835559_TRIM60	0.000738441	0.000863893	-0.542936125	M1	Female	trans
cg04119729_NFIX	0.000738444	0.000863896	0.494604582	M1	Female	trans
cg01763875_IGLV1-36	0.000738451	0.000863902	-0.333299122	M1	Female	trans
cg08994981_FLCN	0.000738451	0.000863902	-0.594169379	M1	Female	trans
cg26594488_ENSG00000241634	0.000738452	0.000863902	-0.457937642	M1	Female	trans
cg08296131_FILIP1	0.000738454	0.000863903	-0.552312459	M1	Female	trans
cg25530761_ID4	0.000738454	0.000863903	-0.471243505	M1	Female	trans
cg09377308_ETNK2	0.000738455	0.000863903	-0.511302829	M1	Female	trans
cg25961952_USP8P1	0.000738457	0.000863903	-0.486193836	M1	Female	trans
cg23461216_MCOLN1	0.000738457	0.000863903	-0.446750226	M1	Female	trans
cg24933702_MGAT3-AS1	0.000738459	0.000863903	-0.390998992	M1	Female	trans
cg15672365_AKR7A2P2	0.00073846	0.000863903	-0.571153093	M1	Female	trans
cg25399148_SRY	0.000738461	0.000863903	-0.30000119	M1	Female	trans
cg08231359_CASP16P	0.000738461	0.000863903	0.390264532	M1	Female	trans
cg09623286_CCDC3	0.000738462	0.000863903	0.39282614	M1	Female	trans
cg01725383_RNFT1P2	0.000738462	0.000863903	0.521486288	M1	Female	trans
cg13095300_IMPDH1P10	0.000738464	0.000863905	-0.598544194	M1	Female	trans
cg24749559_UTY	0.000738469	0.00086391	0.526726003	M1	Female	trans
cg09575750_PPM1A	0.000738472	0.000863912	-0.440387302	M1	Female	trans
cg09227800_TMPRSS7	0.000738473	0.000863912	-0.481927913	M1	Female	trans
cg18158658_ENSG00000226938	0.000738473	0.000863912	-0.277622575	M1	Female	trans
cg17947922_KRT8P38	0.000738474	0.000863912	-0.437883053	M1	Female	trans
cg23290207_ENSG00000226238	0.000738476	0.000863914	0.440835153	M1	Female	trans
cg24749559_DEPDC1B	0.000738478	0.000863914	0.56256384	M1	Female	trans
cg20388329_PDZRN3	0.00073848	0.000863914	-0.456243659	M1	Female	trans
cg05360307_HMGB3P5	0.000738482	0.000863914	-0.409426982	M1	Female	trans
cg09887955_SMARCA4	0.000738483	0.000863914	-0.541635033	M1	Female	trans
cg13899486_RNA5SP38	0.000738487	0.000863914	-0.558572037	M1	Female	trans
cg13899486_RN7SL278P	0.000738487	0.000863914	-0.356723793	M1	Female	trans
cg13899486_ENSG00000198211	0.000738487	0.000863914	-0.558572037	M1	Female	trans
cg13899486_U8	0.000738487	0.000863914	-0.558572037	M1	Female	trans
cg13899486_ENSG00000232408	0.000738487	0.000863914	-0.250544466	M1	Female	trans
cg13899486_LINC01015	0.000738487	0.000863914	-0.501088932	M1	Female	trans
cg13899486_ENSG00000223422	0.000738487	0.000863914	-0.396441104	M1	Female	trans
cg13899486_ENSG00000238162	0.000738487	0.000863914	-0.396441104	M1	Female	trans
cg13899486_MIR2113	0.000738487	0.000863914	-0.284075703	M1	Female	trans
cg23127183_PDCD1	0.000738488	0.000863914	0.462676482	M1	Female	trans
cg17844690_FBXL16	0.000738489	0.000863914	-0.434613634	M1	Female	trans
cg00211625_MIR548T	0.000738489	0.000863914	-0.410406653	M1	Female	trans
cg16181943_NXPE1	0.00073849	0.000863914	-0.522093994	M1	Female	trans
cg01429053_HTR1B	0.000738491	0.000863914	-0.398089654	M1	Female	trans
cg09627874_LINC01953	0.000738492	0.000863914	0.367830978	M1	Female	trans
cg21593373_ENSG00000237087	0.000738494	0.000863916	-0.401908372	M1	Female	trans
cg07890549_ENSG00000196826	0.000738496	0.000863917	-0.209966884	M1	Female	trans
cg06322601_ABHD12	0.000738498	0.000863919	-0.366119094	M1	Female	trans
cg18563970_FNDC8	0.000738503	0.000863923	-0.370908059	M1	Female	trans
cg19506623_LINC02047	0.000738504	0.000863923	-0.454945747	M1	Female	trans
cg12971523_ENSG00000230515	0.000738508	0.000863927	-0.399142721	M1	Female	trans
cg09385285_TOMM22P1	0.000738511	0.000863929	-0.529561021	M1	Female	trans
cg04208996_TMEM201	0.000738513	0.000863929	0.495629525	M1	Female	trans
cg06570416_DBF4P1	0.000738514	0.000863929	-0.503670047	M1	Female	trans
cg17521868_ATP5F1AP8	0.000738514	0.000863929	0.358258506	M1	Female	trans
cg24304928_PPP3CB	0.000738514	0.000863929	-0.350649962	M1	Female	trans
cg00558219_HIVEP3	0.000738515	0.000863929	-0.490692499	M1	Female	trans
cg21221054_RAB28P3	0.000738517	0.00086393	-0.447491087	M1	Female	trans
cg07173972_PIGK	0.00073852	0.000863932	0.372310179	M1	Female	trans
cg18458703_ENSG00000237863	0.00073852	0.000863932	-0.415612926	M1	Female	trans
cg12020396_TTC29	0.000738521	0.000863932	0.495626201	M1	Female	trans
cg20727187_RNASE1	0.000738521	0.000863932	0.426432517	M1	Female	trans
cg09227800_PSMB5	0.000738523	0.000863933	-0.452098328	M1	Female	trans
cg20414709_HSD3B1	0.000738524	0.000863933	-0.374618531	M1	Female	trans
cg24525457_ERBB4	0.000738525	0.000863933	0.406342667	M1	Female	trans
cg07722359_H2AC5P	0.000738526	0.000863933	-0.342030183	M1	Female	trans
cg23806703_FAM172A	0.000738527	0.000863933	-0.441465526	M1	Female	trans
cg26250046_MUC13	0.000738529	0.000863934	-0.436077019	M1	Female	trans
cg17568611_FAM86MP	0.00073853	0.000863934	-0.443922703	M1	Female	trans
cg06022607_SCN11A	0.00073853	0.000863934	-0.482464826	M1	Female	trans
cg06620353_PRR13P1	0.000738531	0.000863934	-0.38258028	M1	Female	trans
cg10695105_OSGIN1	0.000738535	0.000863938	-0.475763038	M1	Female	trans
cg06644669_LINC00658	0.00073854	0.000863943	0.618798758	M1	Female	trans
cg00054472_CCDC103	0.000738542	0.000863944	-0.462877615	M1	Female	trans
cg15449811_CDH18	0.000738543	0.000863944	0.651290176	M1	Female	trans
cg06400006_RPS26P57	0.000738543	0.000863944	-0.576604101	M1	Female	trans
cg14335687_NCF4-AS1	0.000738544	0.000863944	-0.493713406	M1	Female	trans
cg16515462_STARD13-IT1	0.000738551	0.000863952	-0.419784916	M1	Female	trans
cg23461216_MRLN	0.000738553	0.000863953	0.429997977	M1	Female	trans
cg27017993_PRRX1	0.000738557	0.000863957	-0.309255964	M1	Female	trans
cg06770790_GM2AP2	0.000738558	0.000863957	-0.455116538	M1	Female	trans
cg02951261_ENSG00000226499	0.000738559	0.000863958	0.782544681	M1	Female	trans
cg22716003_MIR548N	0.000738563	0.000863961	-0.405426136	M1	Female	trans
cg14544216_TBC1D3P7	0.000738564	0.000863961	-0.285880167	M1	Female	trans
cg03165426_RTRAFP2	0.000738566	0.000863961	-0.317391271	M1	Female	trans
cg16935517_RPS17P14	0.000738566	0.000863961	-0.608266479	M1	Female	trans
cg08188698_ATP5F1AP7	0.000738566	0.000863961	-0.517693413	M1	Female	trans
cg09987517_RPS3AP43	0.000738567	0.000863961	-0.413219073	M1	Female	trans
cg01550307_AGBL5-AS1	0.00073857	0.000863962	-0.395022713	M1	Female	trans
cg22773831_ENSG00000215835	0.00073857	0.000863962	-0.375290847	M1	Female	trans
cg25452068_CYCSP5	0.000738571	0.000863962	0.590710237	M1	Female	trans
cg12397254_HDAC7	0.000738571	0.000863962	-0.422697994	M1	Female	trans
cg09397997_SNORD12C	0.000738574	0.000863964	-0.681865132	M1	Female	trans
cg20057147_ALOX12-AS1	0.000738575	0.000863965	-0.377706267	M1	Female	trans
cg11602485_RNY1P2	0.000738576	0.000863965	-0.337817322	M1	Female	trans
cg00312344_ENSG00000223916	0.000738578	0.000863966	-0.325282791	M1	Female	trans
cg07830906_CCDC137P	0.000738578	0.000863966	-0.433651757	M1	Female	trans
cg10894156_TACSTD2	0.00073858	0.000863966	-0.590618573	M1	Female	trans
cg21953717_DUSP12	0.000738581	0.000863966	-0.411793243	M1	Female	trans
cg11949518_NT5M	0.000738581	0.000863966	-0.538095419	M1	Female	trans
cg02732176_MUC12	0.000738587	0.000863972	-0.315315079	M1	Female	trans
cg20313696_CENPO	0.000738588	0.000863973	-0.487777118	M1	Female	trans
cg03375067_GPR25	0.000738592	0.000863976	-0.446904441	M1	Female	trans
cg04198854_STEAP1	0.000738593	0.000863976	-0.29696096	M1	Female	trans
cg22314681_RNA5S14	0.000738597	0.00086398	-0.421371479	M1	Female	trans
cg13992911_RNU6-746P	0.0007386	0.000863981	0.638090105	M1	Female	trans
cg17031967_ADAM23	0.0007386	0.000863981	-0.38287116	M1	Female	trans
cg10478035_UNC93B2	0.000738601	0.000863981	-0.577956982	M1	Female	trans
cg25479848_RN7SL309P	0.000738601	0.000863981	-0.427195064	M1	Female	trans
cg23599004_SNORD42B	0.000738602	0.000863982	-0.431294429	M1	Female	trans
cg07140455_MRGPRF	0.000738604	0.000863983	-0.43231317	M1	Female	trans
cg13864165_GEMIN8P3	0.000738606	0.000863984	-0.435819592	M1	Female	trans
cg21479603_SLC9A3-AS1	0.000738607	0.000863985	-0.350225885	M1	Female	trans
cg20645074_ENSG00000233372	0.000738608	0.000863985	-0.632048475	M1	Female	trans
cg05558609_AKR1B1P6	0.000738613	0.00086399	-0.534973939	M1	Female	trans
cg10836755_RPL36P19	0.000738616	0.000863992	-0.336488851	M1	Female	trans
cg19155518_CASTOR1	0.000738618	0.000863993	-0.46797387	M1	Female	trans
cg08176762_REM2	0.000738621	0.000863995	-0.494844013	M1	Female	trans
cg17372378_TBK1	0.000738621	0.000863995	-0.468309668	M1	Female	trans
cg26827373_GTF2IP4	0.000738622	0.000863995	0.451000244	M1	Female	trans
cg24101364_IGHV3-72	0.000738623	0.000863995	-0.336500842	M1	Female	trans
cg20011860_SLC13A1	0.000738623	0.000863995	-0.486439884	M1	Female	trans
cg08065101_TBC1D3P6	0.000738625	0.000863996	0.594673346	M1	Female	trans
cg18187859_GAPDHP26	0.000738625	0.000863996	-0.30421785	M1	Female	trans
cg25716065_ABTB1	0.000738627	0.000863996	0.430730413	M1	Female	trans
cg25019707_ENSG00000229569	0.000738628	0.000863996	-0.500392779	M1	Female	trans
cg22883893_ENSG00000227192	0.000738631	0.000863999	-0.542447121	M1	Female	trans
cg18931888_ENSG00000242775	0.000738635	0.000864002	-0.34690314	M1	Female	trans
cg14129529_IL1RAP	0.000738635	0.000864002	-0.432852544	M1	Female	trans
cg19214868_PRDM9	0.000738636	0.000864002	-0.410520257	M1	Female	trans
cg04407141_OR5L2	0.000738637	0.000864002	0.905772601	M1	Female	trans
cg21074476_TRH	0.000738638	0.000864003	-0.434401681	M1	Female	trans
cg02268738_RPL31P1	0.000738639	0.000864003	-0.469568776	M1	Female	trans
cg20429146_SNRPGP8	0.00073864	0.000864003	0.568428469	M1	Female	trans
cg23971096_MTND4P16	0.000738641	0.000864004	-0.362329961	M1	Female	trans
cg19148440_ENSG00000228781	0.000738646	0.000864008	0.415904919	M1	Female	trans
cg03549227_IL18	0.000738646	0.000864008	-0.396755689	M1	Female	trans
cg03485681_MOXD1	0.000738647	0.000864008	-0.304696574	M1	Female	trans
cg18087761_DCAF13P1	0.000738648	0.000864008	-0.455162973	M1	Female	trans
cg13101073_NECTIN4-AS1	0.000738649	0.000864008	-0.420703415	M1	Female	trans
cg09969919_ENSG00000231720	0.000738653	0.000864012	-0.549331918	M1	Female	trans
cg10960626_ENSG00000243116	0.000738654	0.000864012	-0.407887739	M1	Female	trans
cg02756915_ALDOAP2	0.000738656	0.000864013	0.541163696	M1	Female	trans
cg04145522_GPN2	0.000738656	0.000864013	-0.499227161	M1	Female	trans
cg10796022_IL3	0.000738659	0.000864014	-0.501472823	M1	Female	trans
cg17848362_MIR504	0.000738659	0.000864014	-0.321790051	M1	Female	trans
cg04489586_PHKA2-AS1	0.000738661	0.000864015	0.339920341	M1	Female	trans
cg12426214_FUNDC2P3	0.000738662	0.000864015	-0.393134867	M1	Female	trans
cg14203970_SNORD1B	0.000738662	0.000864015	-0.320842501	M1	Female	trans
cg13014295_CFL1P1	0.000738665	0.000864017	0.441317898	M1	Female	trans
cg03012203_ENSG00000226036	0.000738668	0.00086402	-0.549406815	M1	Female	trans
cg25135012_ENSG00000240163	0.000738669	0.00086402	-0.357553146	M1	Female	trans
cg17847052_EOGT	0.00073867	0.000864021	-0.372775403	M1	Female	trans
cg20619991_TLE1	0.000738676	0.000864027	-0.430951566	M1	Female	trans
cg16368146_HSD17B1P1	0.000738679	0.00086403	-0.449688341	M1	Female	trans
cg07207099_GINM1	0.000738682	0.000864032	0.302174745	M1	Female	trans
cg15764975_CDH6	0.000738683	0.000864032	0.363131898	M1	Female	trans
cg06088084_LINC00332	0.00073869	0.000864037	0.437707422	M1	Female	trans
cg19306368_SNORA70	0.00073869	0.000864037	0.446669802	M1	Female	trans
cg23809394_OR1R1P	0.00073869	0.000864037	0.360268389	M1	Female	trans
cg01169429_ATR	0.000738694	0.00086404	-0.491820719	M1	Female	trans
cg15166583_SCAF11	0.000738694	0.00086404	-0.442009178	M1	Female	trans
cg18087761_NAA30	0.000738695	0.00086404	-0.440329712	M1	Female	trans
cg18095452_ENSG00000232001	0.000738695	0.00086404	-0.390392567	M1	Female	trans
cg06024364_MRPL45P2	0.0007387	0.000864044	-0.338770941	M1	Female	trans
cg04492287_TBCB	0.000738704	0.000864048	-0.460819758	M1	Female	trans
cg16222773_PARPBP	0.000738705	0.000864049	-0.405700553	M1	Female	trans
cg16436181_KRT84	0.000738708	0.000864051	-0.329600067	M1	Female	trans
cg13935206_ENSG00000177699	0.00073871	0.000864052	-0.279698941	M1	Female	trans
cg16646597_RNU6-194P	0.000738711	0.000864052	-0.456334488	M1	Female	trans
cg06864684_RPL35AP34	0.000738714	0.000864054	-0.411692082	M1	Female	trans
cg07517893_COLGALT1	0.000738714	0.000864054	-0.469647626	M1	Female	trans
cg09121569_PIWIL1	0.000738715	0.000864054	-0.674313283	M1	Female	trans
cg02680901_BBS2	0.000738716	0.000864054	-0.471828485	M1	Female	trans
cg20149255_ENOX1-AS1	0.000738716	0.000864054	-0.345131485	M1	Female	trans
cg27445894_CCN5	0.000738717	0.000864054	-0.390275966	M1	Female	trans
cg25349034_ENSG00000228272	0.000738723	0.000864061	-0.551567015	M1	Female	trans
cg09627874_RGMA	0.000738726	0.000864062	-0.419184571	M1	Female	trans
cg14858817_ENSG00000233720	0.000738727	0.000864064	-0.359367746	M1	Female	trans
cg16340485_TUBB2A	0.000738733	0.000864068	-0.647695298	M1	Female	trans
cg20859841_RNU6-1201P	0.000738734	0.000864068	-0.328367719	M1	Female	trans
cg09375488_EIF5	0.000738734	0.000864068	-0.480030816	M1	Female	trans
cg10187902_RNU6-763P	0.000738735	0.000864068	-0.421846935	M1	Female	trans
cg06147194_AKR7A2P2	0.00073874	0.000864072	-0.472548461	M1	Female	trans
cg18710053_DDIAS	0.000738741	0.000864072	0.375917006	M1	Female	trans
cg25855415_GADD45B	0.000738741	0.000864072	0.420383831	M1	Female	trans
cg17329886_IMPG1	0.000738742	0.000864072	-0.383349068	M1	Female	trans
cg01026025_RPS17P14	0.000738742	0.000864072	-0.482810372	M1	Female	trans
cg04145522_BCAP29	0.000738742	0.000864072	-0.491140245	M1	Female	trans
cg19597111_RNU6-696P	0.000738744	0.000864073	-0.428289765	M1	Female	trans
cg14743534_PNPLA6	0.000738745	0.000864073	-0.450031677	M1	Female	trans
cg00873648_RNU6ATAC40P	0.000738747	0.000864073	-0.380339658	M1	Female	trans
cg09495418_ST14	0.000738747	0.000864073	-0.507170152	M1	Female	trans
cg27136869_MESP2	0.000738748	0.000864074	-0.488927792	M1	Female	trans
cg24794857_FAM220BP	0.00073875	0.000864075	0.479653462	M1	Female	trans
cg17753661_ENSG00000234418	0.000738755	0.00086408	-0.46379269	M1	Female	trans
ch.8.885117R_PRRT2	0.000738757	0.000864081	0.487647343	M1	Female	trans
cg09490603_LYNX1	0.000738758	0.000864081	-0.487580146	M1	Female	trans
cg16139000_OSGIN1	0.00073876	0.000864081	-0.671110802	M1	Female	trans
cg04987232_RNU5E-9P	0.00073876	0.000864081	-0.45287098	M1	Female	trans
cg19690989_EFCAB9	0.000738761	0.000864081	-0.483358798	M1	Female	trans
cg08217354_ENSG00000237927	0.000738761	0.000864081	-0.456631705	M1	Female	trans
cg13626825_MKRN2OS	0.000738762	0.000864081	-0.539016001	M1	Female	trans
cg04621455_ENSG00000223446	0.000738766	0.000864084	-0.333157078	M1	Female	trans
cg18732855_ENSG00000234811	0.000738766	0.000864084	-0.474240287	M1	Female	trans
cg14674743_TRGV9	0.000738767	0.000864084	-0.424375216	M1	Female	trans
cg05436064_SCPEP1	0.000738769	0.000864086	0.527080052	M1	Female	trans
cg04208996_KCTD3	0.000738772	0.000864088	-0.474586683	M1	Female	trans
cg07304175_PRSS40A	0.000738774	0.000864089	0.508705358	M1	Female	trans
cg01278596_ENSG00000231985	0.000738782	0.000864097	0.493864379	M1	Female	trans
cg13150171_CAVIN2-AS1	0.000738788	0.000864104	0.404867052	M1	Female	trans
cg18805486_ENSG00000231724	0.00073879	0.000864104	-0.326233192	M1	Female	trans
cg05921384_ENSG00000229209	0.00073879	0.000864104	-0.427853361	M1	Female	trans
cg23440456_ENSG00000228073	0.000738791	0.000864104	-0.404359516	M1	Female	trans
cg17202948_IMPDH1P7	0.000738794	0.000864108	0.349807343	M1	Female	trans
cg14560276_KCND2	0.0007388	0.000864112	-0.41042041	M1	Female	trans
cg20344908_ENSG00000241526	0.0007388	0.000864112	-0.435014821	M1	Female	trans
cg00393825_CCNYL2	0.000738802	0.000864112	-0.155303564	M1	Female	trans
cg02281699_RNU6-10P	0.000738804	0.000864112	-0.356207653	M1	Female	trans
cg15487521_DRD2	0.000738804	0.000864112	-0.508859277	M1	Female	trans
cg06736785_RAB26	0.000738804	0.000864112	-0.451911728	M1	Female	trans
cg19784873_ENSG00000237173	0.000738804	0.000864112	-0.311210773	M1	Female	trans
cg18266472_FNBP4	0.000738805	0.000864112	0.304521529	M1	Female	trans
cg26881268_MIR130A	0.000738806	0.000864112	-0.405251705	M1	Female	trans
cg05026786_MOB1AP1	0.000738806	0.000864112	-0.536493879	M1	Female	trans
cg27362525_RNA5SP218	0.000738807	0.000864112	-0.325295662	M1	Female	trans
cg15781610_ENSG00000231187	0.000738808	0.000864112	0.538025142	M1	Female	trans
cg05470459_SPATA2P1	0.000738809	0.000864112	-0.456901349	M1	Female	trans
cg15353542_ABCB9	0.000738809	0.000864112	-0.677738761	M1	Female	trans
cg21764190_GRAMD2B	0.000738812	0.000864113	0.414464291	M1	Female	trans
cg04500185_IFNL1	0.000738812	0.000864113	-0.423646875	M1	Female	trans
cg26586804_GOLGA8R	0.000738813	0.000864113	-0.349471102	M1	Female	trans
cg19477551_TTTY12	0.000738813	0.000864113	0.404707114	M1	Female	trans
cg03332734_TMEM42	0.000738819	0.000864118	-0.338788615	M1	Female	trans
cg04365481_NSUN7	0.00073882	0.000864119	0.390176122	M1	Female	trans
cg23581864_ZNF703	0.000738823	0.000864121	0.58331287	M1	Female	trans
cg14863272_OR5H6	0.000738829	0.000864124	0.704089841	M1	Female	trans
cg23013736_RASA2	0.00073883	0.000864124	-0.33219418	M1	Female	trans
cg04918684_PRPH	0.000738831	0.000864124	-0.430262744	M1	Female	trans
cg26867200_RAG1	0.000738831	0.000864124	-0.443324492	M1	Female	trans
cg15197135_GLS	0.000738831	0.000864124	-0.350304239	M1	Female	trans
cg21764190_ATP6V1C1	0.000738831	0.000864124	0.494538794	M1	Female	trans
cg02260098_FEZF1-AS1	0.000738832	0.000864124	-0.449547401	M1	Female	trans
cg24466611_RNU6-1113P	0.000738833	0.000864124	-0.693198532	M1	Female	trans
cg24466611_UBE2V1P3	0.000738833	0.000864124	-0.693198532	M1	Female	trans
cg24466611_UBE2V1P9	0.000738833	0.000864124	-0.693198532	M1	Female	trans
cg25088009_ACTBP7	0.000738834	0.000864124	0.422311271	M1	Female	trans
cg01915688_ALKBH3	0.000738835	0.000864124	0.392405588	M1	Female	trans
cg12740725_RNA5SP289	0.000738836	0.000864124	-0.293535288	M1	Female	trans
cg26307193_ENKD1	0.00073884	0.000864128	-0.369141929	M1	Female	trans
cg00090697_RNU7-133P	0.000738848	0.000864136	-0.418211183	M1	Female	trans
cg21760605_FAM219B	0.000738851	0.000864139	-0.678086144	M1	Female	trans
cg09764150_GPC5-AS2	0.000738856	0.000864144	-0.617478445	M1	Female	trans
cg06176987_MIR548B	0.000738857	0.000864144	-0.476824661	M1	Female	trans
cg20983548_ENSG00000219409	0.000738858	0.000864144	-0.399346822	M1	Female	trans
cg14513900_SLC11A1	0.000738858	0.000864144	-0.433123211	M1	Female	trans
cg23577102_ASB15	0.00073886	0.000864144	0.436537587	M1	Female	trans
cg11461787_ENSG00000227946	0.00073886	0.000864144	-0.455822343	M1	Female	trans
cg10064029_ENSG00000231409	0.000738861	0.000864144	-0.347644478	M1	Female	trans
cg12362791_NTRK1	0.000738861	0.000864144	-0.645863762	M1	Female	trans
cg26515689_MIR148B	0.000738864	0.000864146	-0.37108568	M1	Female	trans
cg26361533_ACTG1P24	0.000738865	0.000864146	0.487616259	M1	Female	trans
cg10240127_OSMR	0.000738868	0.000864149	-0.447275475	M1	Female	trans
cg21077610_JADE3	0.000738872	0.00086415	-0.584660993	M1	Female	trans
cg09623464_KIAA0232	0.000738873	0.00086415	-0.481426893	M1	Female	trans
cg03692592_ENSG00000238410	0.000738874	0.00086415	-0.514124611	M1	Female	trans
cg21764190_NXT2	0.000738875	0.00086415	0.469528743	M1	Female	trans
cg14591380_ACTL7B	0.000738875	0.00086415	-0.325122877	M1	Female	trans
cg18266472_ENSG00000225303	0.000738875	0.00086415	0.264414075	M1	Female	trans
cg16707227_ENSG00000233479	0.000738876	0.00086415	-0.442115672	M1	Female	trans
cg01616178_H3P45	0.000738877	0.00086415	0.402952907	M1	Female	trans
cg20657843_TLNRD1	0.000738877	0.00086415	-0.37963102	M1	Female	trans
cg13957874_ENSG00000231295	0.000738878	0.00086415	0.516836109	M1	Female	trans
cg20538073_PRAMEF8	0.000738879	0.00086415	-0.461464345	M1	Female	trans
cg11138035_ENSG00000239994	0.00073888	0.00086415	-0.307875051	M1	Female	trans
cg15411736_FOXE1	0.00073888	0.00086415	-0.450829999	M1	Female	trans
cg21796654_LINC02765	0.000738886	0.000864156	-0.448930476	M1	Female	trans
cg02947456_IL31RA	0.000738887	0.000864156	0.663104348	M1	Female	trans
cg11950994_MAP1S	0.00073889	0.000864157	-0.535545079	M1	Female	trans
cg11156873_ZNF785	0.000738891	0.000864157	-0.333901499	M1	Female	trans
cg06398883_RNU6-1257P	0.000738891	0.000864157	-0.291020983	M1	Female	trans
cg10273819_SUMO1P4	0.000738893	0.000864159	-0.353358258	M1	Female	trans
cg15593298_MCM9	0.000738893	0.000864159	0.520383568	M1	Female	trans
cg13921622_RSPO1	0.000738895	0.000864159	-0.439064707	M1	Female	trans
cg06568056_SLC45A1	0.000738895	0.000864159	0.42413915	M1	Female	trans
cg23422156_MIER2	0.000738896	0.000864159	0.499872383	M1	Female	trans
cg04806177_HMGB3P8	0.000738899	0.000864161	-0.266613042	M1	Female	trans
cg08397999_EDA	0.0007389	0.000864161	-0.333132345	M1	Female	trans
cg09942220_CCDC77	0.0007389	0.000864161	-0.554707941	M1	Female	trans
cg09887955_THAP4	0.000738902	0.000864163	-0.550765059	M1	Female	trans
cg10512020_IL1RAP	0.000738905	0.000864165	-0.501445612	M1	Female	trans
cg20160035_ENSG00000240774	0.000738906	0.000864165	-0.462167167	M1	Female	trans
cg15166583_RAB22A	0.000738908	0.000864167	-0.438899728	M1	Female	trans
cg25037011_CCT8P1	0.000738912	0.000864169	0.507419623	M1	Female	trans
cg19472786_TUBG1P	0.000738913	0.000864169	-0.438467373	M1	Female	trans
cg01708411_CSGALNACT2	0.000738914	0.00086417	0.425555045	M1	Female	trans
cg04112961_ASS1	0.000738919	0.000864175	-1.742402565	M1	Female	trans
cg07800665_ENSG00000238258	0.000738921	0.000864176	0.452791964	M1	Female	trans
cg18472223_IRGC	0.000738925	0.000864179	0.485174559	M1	Female	trans
cg02363010_SRP14P1	0.000738927	0.000864181	0.331645126	M1	Female	trans
cg12362791_SLC29A4	0.000738931	0.000864184	-0.474227725	M1	Female	trans
cg23809394_IGHD3-9	0.000738932	0.000864184	0.336061943	M1	Female	trans
cg04425604_KIR2DL4	0.000738932	0.000864184	-0.384179261	M1	Female	trans
cg03044157_RPL23AP32	0.000738934	0.000864186	-0.386571151	M1	Female	trans
cg16368146_FAM151B	0.000738936	0.000864186	0.448957794	M1	Female	trans
cg14611666_RN7SL563P	0.000738936	0.000864186	0.295399968	M1	Female	trans
cg24996565_ENSG00000224790	0.000738937	0.000864186	0.376327121	M1	Female	trans
cg09849405_LMF2	0.000738939	0.000864188	-0.557075902	M1	Female	trans
cg17730176_THNSL2	0.000738942	0.000864189	0.497787337	M1	Female	trans
cg02172724_PROM2	0.000738942	0.000864189	-0.47760645	M1	Female	trans
cg08471588_ENSG00000227365	0.000738944	0.00086419	1.009078805	M1	Female	trans
cg07335671_RN7SL87P	0.000738945	0.00086419	-0.548687769	M1	Female	trans
cg19434681_ENSG00000227365	0.000738945	0.00086419	-0.49001694	M1	Female	trans
cg25069157_LINC01656	0.000738946	0.00086419	0.484953285	M1	Female	trans
cg12914151_RPL6P12	0.000738949	0.000864193	-0.403281803	M1	Female	trans
cg02931783_ENSG00000234961	0.000738951	0.000864194	-0.450152021	M1	Female	trans
cg16813459_RNU6-901P	0.000738953	0.000864195	-0.454900768	M1	Female	trans
cg24413826_OR4F17	0.000738953	0.000864195	-0.447680049	M1	Female	trans
cg02302000_C9orf62	0.000738955	0.000864196	-0.691225217	M1	Female	trans
cg14588669_AMTN	0.000738959	0.0008642	-0.423892117	M1	Female	trans
cg01538049_ALG13-AS1	0.000738963	0.000864202	-0.465980438	M1	Female	trans
cg03622040_FOXD4L3	0.000738963	0.000864202	-0.496313808	M1	Female	trans
cg00059053_ENSG00000228540	0.000738964	0.000864202	0.413977248	M1	Female	trans
cg02954524_DACH2	0.000738964	0.000864202	-0.426542276	M1	Female	trans
cg16727906_ENSG00000240265	0.000738967	0.000864204	-0.291371037	M1	Female	trans
cg25144860_RNU6-901P	0.000738968	0.000864206	-0.594932766	M1	Female	trans
cg09785766_SURF2	0.00073897	0.000864206	-0.324025605	M1	Female	trans
cg01000056_Y_RNA	0.000738971	0.000864206	-0.443181833	M1	Female	trans
cg06301252_ZBED8	0.000738971	0.000864206	-0.527983757	M1	Female	trans
cg00791854_ENSG00000237176	0.000738974	0.000864208	-0.434628447	M1	Female	trans
cg07110166_BMS1P9	0.000738978	0.000864212	-0.399697051	M1	Female	trans
cg12353589_RTBDN	0.00073898	0.000864213	-0.45542451	M1	Female	trans
cg06320570_EEF1A1P1	0.000738983	0.000864215	-0.423488375	M1	Female	trans
cg09704003_SERINC4	0.000738985	0.000864217	-0.423037461	M1	Female	trans
cg03273574_RPS26P6	0.000738988	0.000864218	0.490538124	M1	Female	trans
cg23422587_PLPPR1	0.000738988	0.000864218	0.430619528	M1	Female	trans
cg04379586_BAIAP2L1	0.000738989	0.000864218	-0.477848673	M1	Female	trans
cg04152562_YES1P1	0.00073899	0.000864219	-0.451779871	M1	Female	trans
cg19197744_ENSG00000225612	0.000738994	0.000864223	0.366210198	M1	Female	trans
cg01034726_IGKJ4	0.000738999	0.000864227	-0.179174312	M1	Female	trans
cg17366173_LINC02138	0.000739	0.000864228	-0.442786176	M1	Female	trans
cg12721163_ACER1	0.000739005	0.000864232	0.649335341	M1	Female	trans
cg04077164_TRPC7	0.000739006	0.000864232	-0.277722555	M1	Female	trans
cg13565400_ENSG00000239686	0.000739007	0.000864233	0.406565068	M1	Female	trans
cg25855415_OGFR	0.000739009	0.000864235	0.434261965	M1	Female	trans
cg15909981_SLC3A2	0.000739011	0.000864236	-0.457327947	M1	Female	trans
cg04725041_SNORA36C	0.000739012	0.000864236	0.42435908	M1	Female	trans
cg22965079_RPL10	0.000739015	0.000864238	0.473898824	M1	Female	trans
cg17847052_BLOC1S2	0.000739015	0.000864238	-0.396571525	M1	Female	trans
cg26186408_PPIAP38	0.000739018	0.000864238	-0.627789899	M1	Female	trans
cg04097131_RNU6-236P	0.00073902	0.000864238	-0.383338893	M1	Female	trans
cg11494710_SSBP3P2	0.00073902	0.000864238	-0.360204397	M1	Female	trans
cg14691529_RNU4-78P	0.000739021	0.000864238	0.431774872	M1	Female	trans
cg13611088_TNIP1	0.000739021	0.000864238	-0.663758505	M1	Female	trans
cg24429037_RNU6-1285P	0.000739022	0.000864238	-0.397890354	M1	Female	trans
cg20973649_MTSS1	0.000739022	0.000864238	-0.422692541	M1	Female	trans
cg23459772_ARHGEF7-IT1	0.000739022	0.000864238	0.554767902	M1	Female	trans
cg25337414_GAPDHP57	0.000739024	0.000864239	0.669029278	M1	Female	trans
cg13409544_RPL7P30	0.000739025	0.00086424	0.609393953	M1	Female	trans
cg07570618_DAND5	0.000739026	0.00086424	-0.323834268	M1	Female	trans
cg12598767_ENSG00000229192	0.000739026	0.00086424	-0.268989405	M1	Female	trans
cg00199007_RNPS1	0.000739028	0.00086424	-0.416486641	M1	Female	trans
cg17600784_SGSM3-AS1	0.000739028	0.00086424	-0.363675591	M1	Female	trans
cg13897388_CYP2C19	0.000739031	0.000864242	-0.388013283	M1	Female	trans
cg14377791_ENSG00000229261	0.000739035	0.000864245	0.504895766	M1	Female	trans
cg10430029_BEND2	0.000739035	0.000864245	-0.31286064	M1	Female	trans
cg14122995_RPL9P31	0.000739036	0.000864245	-0.37334923	M1	Female	trans
cg18323824_FAM153A	0.000739038	0.000864247	-0.522816307	M1	Female	trans
cg15197135_ZNF518B	0.000739039	0.000864247	-0.344136783	M1	Female	trans
cg09476440_ADH4	0.00073904	0.000864248	-0.342682104	M1	Female	trans
cg14018471_ENSG00000229239	0.000739045	0.000864249	0.699937974	M1	Female	trans
cg13755768_ENSG00000225359	0.000739045	0.000864249	-0.610912056	M1	Female	trans
cg24431879_NLGN4X	0.000739046	0.000864249	-0.408929992	M1	Female	trans
cg04981602_SPANXC	0.000739046	0.000864249	-0.562310519	M1	Female	trans
cg02799565_ENSG00000235673	0.000739049	0.00086425	-0.313366893	M1	Female	trans
cg16027775_BEND4	0.000739049	0.00086425	0.345754169	M1	Female	trans
cg22589073_LINC01951	0.000739049	0.00086425	0.443686253	M1	Female	trans
cg07712598_RNA5SP450	0.000739052	0.000864253	-0.420730597	M1	Female	trans
cg24806778_H1-0	0.000739054	0.000864254	-0.587268394	M1	Female	trans
cg20966423_RTBDN	0.000739057	0.000864257	0.461831251	M1	Female	trans
cg16810343_HMGN2P10	0.000739062	0.000864261	0.544331741	M1	Female	trans
cg00811340_SLC25A52	0.000739064	0.000864263	-0.451426071	M1	Female	trans
cg10175261_RADIL	0.000739067	0.000864265	-0.568344798	M1	Female	trans
cg12707723_NDUFA13	0.000739068	0.000864266	-0.395676493	M1	Female	trans
cg12698846_RNU6-984P	0.000739071	0.000864269	0.525040089	M1	Female	trans
cg23860174_GRK5-IT1	0.000739075	0.000864271	-0.441461909	M1	Female	trans
cg15029183_ADD2	0.000739076	0.000864271	-0.431063681	M1	Female	trans
cg17121694_RNASEH2B-AS1	0.000739076	0.000864271	-0.324551578	M1	Female	trans
cg03141845_PRSS3P4	0.00073908	0.000864274	-0.432566339	M1	Female	trans
cg27056165_PLCD1	0.00073908	0.000864274	0.680055761	M1	Female	trans
cg04515996_RBM39P1	0.000739081	0.000864275	0.319567663	M1	Female	trans
cg06290904_PAICSP5	0.000739083	0.000864275	0.452126035	M1	Female	trans
cg24366036_ENSG00000233850	0.000739084	0.000864276	-0.40589572	M1	Female	trans
cg09887955_GJD3	0.000739087	0.000864279	-0.540275167	M1	Female	trans
cg15029183_ENSG00000186076	0.000739091	0.000864282	-0.416441479	M1	Female	trans
cg27342587_MBD3L1	0.000739097	0.000864289	-0.511543884	M1	Female	trans
cg00999469_BSX	0.0007391	0.000864291	-0.413863418	M1	Female	trans
cg22016724_DNAH1	0.000739103	0.000864294	-0.453050203	M1	Female	trans
cg25146597_PROS1	0.000739105	0.000864296	0.580593572	M1	Female	trans
cg23422866_CASS4	0.000739106	0.000864296	0.417264291	M1	Female	trans
cg17054783_ENSG00000205584	0.000739109	0.000864297	-0.563188756	M1	Female	trans
cg13172076_STMND1	0.000739109	0.000864297	-0.507255987	M1	Female	trans
cg13814351_KCNMB2	0.000739112	0.000864299	0.367416538	M1	Female	trans
cg02693701_ENSG00000225148	0.000739114	0.000864301	-0.341066888	M1	Female	trans
cg18343899_SLC16A14	0.000739116	0.000864302	-0.378631899	M1	Female	trans
cg09435249_ENSG00000239129	0.00073912	0.000864306	-0.365172097	M1	Female	trans
cg13095300_TUBA3D	0.000739122	0.000864308	-0.504118536	M1	Female	trans
cg13996562_U2AF1	0.000739123	0.000864308	0.332561035	M1	Female	trans
cg11023328_MIR646	0.000739124	0.000864308	0.269726549	M1	Female	trans
cg12181264_RNA5SP388	0.000739135	0.000864319	-0.224299511	M1	Female	trans
cg19155518_TMEM115	0.000739135	0.000864319	-0.488010345	M1	Female	trans
cg27111374_RRBP1	0.000739137	0.00086432	-0.418171272	M1	Female	trans
cg04770577_MIR193A	0.00073914	0.000864323	-0.470459486	M1	Female	trans
cg18687468_LINC01363	0.000739142	0.000864324	-0.476162555	M1	Female	trans
cg25040746_NAV2	0.000739143	0.000864324	-0.432954355	M1	Female	trans
cg15353666_PLEKHH3	0.000739144	0.000864324	-0.493689433	M1	Female	trans
cg24898144_ENSG00000234210	0.000739148	0.000864328	0.546434783	M1	Female	trans
cg03283042_ENSG00000215512	0.000739148	0.000864328	-0.289880221	M1	Female	trans
cg15255359_PDGFRA	0.000739152	0.000864331	-0.374146626	M1	Female	trans
cg09385285_SSX3	0.000739154	0.000864333	-0.234261635	M1	Female	trans
cg13897388_RABGGTB	0.000739156	0.000864334	-0.406641689	M1	Female	trans
cg10431713_TRIM68	0.000739159	0.000864337	-0.44078004	M1	Female	trans
cg09471804_MTATP6P14	0.000739161	0.000864337	-0.256527237	M1	Female	trans
cg04774559_RNA5SP516	0.000739162	0.000864337	0.530800129	M1	Female	trans
cg23909098_RASEF	0.000739164	0.000864337	2.522641871	M1	Female	trans
cg13072209_ENSG00000231476	0.000739164	0.000864337	-0.421833627	M1	Female	trans
cg22930385_CEACAMP7	0.000739164	0.000864337	-0.510501949	M1	Female	trans
cg06952660_RNF208	0.000739164	0.000864337	-0.506331029	M1	Female	trans
cg06080941_ENSG00000226990	0.000739168	0.00086434	-0.515988105	M1	Female	trans
cg24495681_ZAR1	0.000739168	0.00086434	-0.406748721	M1	Female	trans
cg14908168_LINC02636	0.00073917	0.000864342	-0.370217281	M1	Female	trans
cg22568103_PCK1	0.000739177	0.000864348	0.610616197	M1	Female	trans
cg00000155_LINC01446	0.000739178	0.000864349	-0.584331981	M1	Female	trans
cg13355874_EDNRB-AS1	0.000739182	0.00086435	-0.427514602	M1	Female	trans
cg25037011_SLN	0.000739183	0.00086435	0.608127514	M1	Female	trans
cg01684881_IGHD6-6	0.000739184	0.00086435	0.319592013	M1	Female	trans
cg20007465_NTF3	0.000739184	0.00086435	0.345975787	M1	Female	trans
cg24996565_ENSG00000231170	0.000739185	0.00086435	0.391719845	M1	Female	trans
cg09385285_RNU6-407P	0.000739185	0.00086435	-0.355412922	M1	Female	trans
cg03560018_RPL15	0.000739185	0.00086435	0.462057475	M1	Female	trans
cg15790457_ENSG00000242775	0.000739187	0.000864352	-0.322715836	M1	Female	trans
cg16377723_ENSG00000226990	0.000739192	0.000864357	-0.571571675	M1	Female	trans
cg04072177_CUBNP3	0.000739193	0.000864357	-0.433146106	M1	Female	trans
cg01786048_COMMD4P2	0.000739195	0.000864358	-0.572340848	M1	Female	trans
cg10496627_DYNLL1P3	0.000739196	0.000864358	0.478942871	M1	Female	trans
cg24479590_ZNF428	0.000739196	0.000864358	-0.455135543	M1	Female	trans
cg16134339_SGIP1	0.000739199	0.00086436	-0.445187598	M1	Female	trans
cg20825109_RCBTB1	0.0007392	0.00086436	-0.407533587	M1	Female	trans
cg02478793_TRAJ59	0.0007392	0.00086436	-0.4696236	M1	Female	trans
cg01479912_SLC35F1	0.000739203	0.000864362	0.353786341	M1	Female	trans
cg01026025_ENSG00000226824	0.000739206	0.000864365	-0.471650444	M1	Female	trans
cg17158894_TNRC6A	0.000739207	0.000864365	-0.544715587	M1	Female	trans
cg20007465_ZNF660	0.000739209	0.000864366	0.302020458	M1	Female	trans
cg16726234_ENSG00000232582	0.000739211	0.000864368	-0.332278133	M1	Female	trans
cg23656959_ENSG00000220131	0.000739213	0.000864368	0.478023129	M1	Female	trans
cg02656169_PPP3CB-AS1	0.000739213	0.000864368	-0.408904418	M1	Female	trans
cg15678825_LRRC37A4P	0.000739215	0.000864368	0.519424297	M1	Female	trans
cg02982951_SNORD113-3	0.000739215	0.000864368	-0.270948522	M1	Female	trans
cg13375352_CCNB3	0.000739219	0.000864368	0.641971245	M1	Female	trans
cg20060216_SNX18P3	0.00073922	0.000864368	-0.386839867	M1	Female	trans
cg25142614_MIR548E	0.000739221	0.000864368	-0.434193316	M1	Female	trans
cg09705401_MTND5P19	0.000739221	0.000864368	-0.427980801	M1	Female	trans
cg09705401_KIR3DL3	0.000739221	0.000864368	-0.603010396	M1	Female	trans
cg09705401_ENSG00000218476	0.000739221	0.000864368	-0.603010396	M1	Female	trans
cg09705401_ENSG00000227679	0.000739221	0.000864368	-0.600458312	M1	Female	trans
cg09705401_ENSG00000234938	0.000739221	0.000864368	-0.33797435	M1	Female	trans
cg17676612_ENSG00000215380	0.000739228	0.000864376	-0.433123965	M1	Female	trans
cg20750932_CYP2B6	0.000739231	0.000864378	-0.493777861	M1	Female	trans
cg15982099_CFL1P7	0.000739236	0.000864382	-0.338370124	M1	Female	trans
cg24024505_SLC38A3	0.000739236	0.000864382	-0.457101202	M1	Female	trans
cg11308394_RPL21P23	0.000739236	0.000864382	-0.477504378	M1	Female	trans
cg24186114_ENSG00000232342	0.000739238	0.000864382	-0.463360913	M1	Female	trans
cg26987106_TCF21	0.000739239	0.000864382	-0.330874434	M1	Female	trans
cg06169910_ZNF722P	0.000739239	0.000864382	0.575500157	M1	Female	trans
cg11950994_CRAMP1	0.00073924	0.000864382	-0.510002512	M1	Female	trans
cg00545295_P2RY10BP	0.000739241	0.000864382	0.533824125	M1	Female	trans
cg17847052_PSD3	0.000739242	0.000864382	-0.398519257	M1	Female	trans
cg06736785_STX17	0.000739243	0.000864382	0.447828249	M1	Female	trans
cg24326223_ENSG00000233508	0.000739244	0.000864382	-0.283007271	M1	Female	trans
cg10839997_BMS1P12	0.000739245	0.000864384	0.540183216	M1	Female	trans
cg10676453_ENSG00000227920	0.000739247	0.000864384	0.48426086	M1	Female	trans
cg25079651_VIPR2	0.000739247	0.000864384	-0.545065019	M1	Female	trans
cg01665243_TMEM88B	0.000739248	0.000864384	0.414552679	M1	Female	trans
cg01016405_MIR204	0.000739249	0.000864384	-0.68308666	M1	Female	trans
cg17266780_LINC01280	0.00073925	0.000864384	-0.225724467	M1	Female	trans
cg10730208_RNU6-19P	0.00073925	0.000864384	0.397098437	M1	Female	trans
cg14509133_ADGRG3	0.000739251	0.000864384	0.620487903	M1	Female	trans
cg06746005_NENF	0.000739252	0.000864384	0.488124011	M1	Female	trans
cg17777432_VWFP1	0.000739254	0.000864384	-0.494832971	M1	Female	trans
cg20264068_RPL34P6	0.000739254	0.000864384	0.350901844	M1	Female	trans
cg18857892_CBFA2T3	0.000739256	0.000864384	0.413564929	M1	Female	trans
cg08678000_CCDC17	0.000739256	0.000864384	-0.36763281	M1	Female	trans
cg21275932_RPL7P32	0.000739257	0.000864384	-0.447236306	M1	Female	trans
cg07775431_LINC01102	0.000739257	0.000864384	0.405909319	M1	Female	trans
cg04858090_ENSG00000235775	0.000739259	0.000864385	-0.450771415	M1	Female	trans
cg15429715_IGHV3-64	0.00073926	0.000864385	-0.399768664	M1	Female	trans
cg07950457_IGHV3-15	0.000739262	0.000864386	-0.229302799	M1	Female	trans
cg03309791_ENSG00000234352	0.000739263	0.000864386	-0.537393088	M1	Female	trans
cg26329715_ACADSB	0.000739263	0.000864386	0.385551186	M1	Female	trans
cg15509969_RNA5SP132	0.000739263	0.000864386	0.314090464	M1	Female	trans
cg17847052_ZNF551	0.000739265	0.000864387	-0.362674356	M1	Female	trans
ch.12.1017720R_LINC00905	0.000739267	0.000864388	0.762261542	M1	Female	trans
cg03220912_RPA3	0.000739267	0.000864388	-0.422374229	M1	Female	trans
cg00584885_KAT6B	0.00073927	0.00086439	-0.464665891	M1	Female	trans
cg16422816_CCDC75P1	0.000739271	0.00086439	-0.472930216	M1	Female	trans
cg13979887_TACSTD2	0.000739271	0.00086439	-0.681154149	M1	Female	trans
cg18693889_GEMIN8	0.000739273	0.00086439	-0.447330116	M1	Female	trans
cg18321929_THUMPD1P1	0.000739277	0.000864394	-0.538285874	M1	Female	trans
cg03776432_LMAN1L	0.000739278	0.000864394	-1.917931333	M1	Female	trans
cg23632985_RNU6-729P	0.000739279	0.000864394	-0.256590209	M1	Female	trans
cg25479848_MRPL57	0.000739283	0.000864398	0.404588811	M1	Female	trans
cg04296930_RNVU1-32	0.000739286	0.0008644	-0.472249171	M1	Female	trans
cg11995490_CDC14A	0.000739286	0.0008644	-0.458881168	M1	Female	trans
cg09391279_SLC1A5	0.000739288	0.000864401	-0.459700703	M1	Female	trans
cg23190366_ARL10	0.000739291	0.000864402	0.399538242	M1	Female	trans
cg08823027_ENSG00000232063	0.000739291	0.000864402	0.418817323	M1	Female	trans
cg01473983_ENSG00000235089	0.000739292	0.000864402	-0.533728776	M1	Female	trans
cg10973146_RPS3AP21	0.000739293	0.000864402	0.600461483	M1	Female	trans
cg15452182_OTOP2	0.000739293	0.000864402	-0.459380523	M1	Female	trans
cg26349917_MISP3	0.000739294	0.000864403	-0.462195933	M1	Female	trans
cg25334253_OR5AK2	0.0007393	0.000864408	-0.316775454	M1	Female	trans
cg21226087_MIR554	0.000739302	0.00086441	-0.356535382	M1	Female	trans
cg00912046_ENSG00000226780	0.000739304	0.000864411	-0.524503506	M1	Female	trans
cg15101245_TRAJ58	0.000739306	0.000864413	0.565174672	M1	Female	trans
cg25192210_UNC93B3	0.000739309	0.000864415	-0.529508718	M1	Female	trans
cg09375488_ZNF778	0.000739312	0.000864418	-0.44349799	M1	Female	trans
cg17714861_TMEM44	0.000739313	0.000864418	-0.343475076	M1	Female	trans
cg06024364_ENSG00000205414	0.000739315	0.000864419	-0.369025189	M1	Female	trans
cg04271445_ENSG00000235872	0.000739317	0.00086442	-0.436373308	M1	Female	trans
cg09880331_VDAC1P11	0.000739321	0.000864421	-0.330251975	M1	Female	trans
cg07499288_RPSAP33	0.000739321	0.000864421	0.177680584	M1	Female	trans
cg00384163_ENSG00000224475	0.000739321	0.000864421	-0.304792317	M1	Female	trans
cg25330422_ENSG00000235797	0.000739321	0.000864421	-0.388435254	M1	Female	trans
cg11978593_MIR618	0.000739321	0.000864421	-0.437162764	M1	Female	trans
cg18892128_HTR1E	0.000739322	0.000864421	0.276117678	M1	Female	trans
cg09363777_ENSG00000231881	0.000739324	0.000864422	-0.409978948	M1	Female	trans
cg24836826_ENSG00000236064	0.000739326	0.000864423	-0.333588266	M1	Female	trans
cg25142614_ZNRF3-IT1	0.000739326	0.000864423	-0.42069492	M1	Female	trans
cg17466637_RNU6-918P	0.00073933	0.000864426	-0.364928744	M1	Female	trans
cg14011315_KCTD8	0.000739331	0.000864427	-0.573168915	M1	Female	trans
cg01895649_ATP8B5P	0.000739333	0.000864428	0.343025719	M1	Female	trans
cg04513703_PRSS3P4	0.000739338	0.000864433	-0.40745958	M1	Female	trans
cg01169429_ANKRD50	0.000739338	0.000864433	-0.521247546	M1	Female	trans
cg12652780_PRELP	0.000739341	0.000864434	-0.325577314	M1	Female	trans
cg14457908_L2HGDH	0.000739341	0.000864434	-0.475963141	M1	Female	trans
cg12284268_RNU2-20P	0.000739344	0.000864437	-0.225665236	M1	Female	trans
cg01912298_SPIN2P1	0.000739345	0.000864437	-0.452913017	M1	Female	trans
cg12840361_ENSG00000235140	0.000739347	0.000864438	0.43517916	M1	Female	trans
cg06881398_SOX18	0.000739349	0.000864439	-0.495597096	M1	Female	trans
cg19412031_DAOA-AS1	0.00073935	0.000864439	0.423659265	M1	Female	trans
cg17996076_TRAV2	0.000739354	0.000864443	0.338111004	M1	Female	trans
cg19467576_CDC42SE1	0.000739354	0.000864443	-0.435956434	M1	Female	trans
cg23397147_ALOX12	0.000739357	0.000864445	-0.44039645	M1	Female	trans
cg04001978_ENSG00000229311	0.000739359	0.000864446	-0.439015754	M1	Female	trans
cg06736785_WHRN	0.00073936	0.000864446	-0.438275798	M1	Female	trans
cg03310930_KLF2	0.000739362	0.000864448	-0.373833284	M1	Female	trans
cg23409591_NR1D1	0.000739364	0.00086445	-0.451098478	M1	Female	trans
cg14017077_SLC17A8	0.00073937	0.000864455	-0.476326759	M1	Female	trans
cg17571919_TGFB2	0.000739371	0.000864456	-0.38605016	M1	Female	trans
cg02063677_SLC35F1	0.000739373	0.000864456	-0.5303183	M1	Female	trans
cg18709570_RPS20P2	0.000739374	0.000864456	0.534364928	M1	Female	trans
cg11459852_MARCHF6	0.000739375	0.000864456	0.447042266	M1	Female	trans
cg12874961_BTF3P11	0.000739375	0.000864456	-0.270621846	M1	Female	trans
cg18563970_CFL1P7	0.000739375	0.000864456	-0.361468555	M1	Female	trans
cg03352242_RNU6-822P	0.000739378	0.000864458	-0.449262998	M1	Female	trans
cg04123498_ABCB6	0.000739381	0.000864461	-0.364328951	M1	Female	trans
cg08574629_EVI5L	0.000739383	0.000864462	-0.607303734	M1	Female	trans
cg09627874_RPS15AP13	0.000739391	0.000864471	0.399464636	M1	Female	trans
cg04492287_CRELD2	0.000739393	0.000864472	-0.420640535	M1	Female	trans
cg00044848_RNU6-767P	0.000739394	0.000864472	-0.41839749	M1	Female	trans
cg24340572_ENSG00000240774	0.000739395	0.000864472	-0.590513515	M1	Female	trans
cg00504457_AIRE	0.000739397	0.000864472	0.337274282	M1	Female	trans
cg05597431_CXCR5	0.000739397	0.000864472	-0.339084302	M1	Female	trans
cg01622885_RNU6ATAC27P	0.000739398	0.000864472	-0.34250792	M1	Female	trans
cg22646311_FOXM1	0.000739399	0.000864472	0.406052989	M1	Female	trans
cg26517831_HYAL1	0.000739399	0.000864472	-0.416563012	M1	Female	trans
cg10668982_ACTRT1P1	0.000739399	0.000864472	-0.356377451	M1	Female	trans
cg21525898_LINC02474	0.000739402	0.000864474	-0.529442986	M1	Female	trans
cg19812018_ENSG00000204398	0.000739404	0.000864474	-0.43882183	M1	Female	trans
cg14762788_RIPPLY2	0.000739405	0.000864474	-0.521352563	M1	Female	trans
cg06758833_QRSL1P1	0.000739408	0.000864474	-0.535859293	M1	Female	trans
cg04365481_ALPG	0.000739409	0.000864474	-0.374745391	M1	Female	trans
cg10100117_FOLR3	0.00073941	0.000864474	-0.321194943	M1	Female	trans
cg06238967_ID4	0.000739411	0.000864474	-0.542882235	M1	Female	trans
cg06300469_ENSG00000238485	0.000739412	0.000864474	0.412237632	M1	Female	trans
cg12870253_HS3ST1	0.000739414	0.000864474	0.505514093	M1	Female	trans
cg15577750_OBP2A	0.000739416	0.000864474	0.499307736	M1	Female	trans
cg26881268_HES1	0.000739417	0.000864474	0.442285647	M1	Female	trans
cg04700669_PRSS44P	0.000739419	0.000864474	-0.706252136	M1	Female	trans
cg03087807_RNU6-1032P	0.00073942	0.000864474	-0.545696369	M1	Female	trans
cg26972408_HNRNPA1P51	0.000739421	0.000864474	-0.352211633	M1	Female	trans
cg09476440_ENSG00000205325	0.000739421	0.000864474	-0.392054755	M1	Female	trans
cg21764190_DDX59	0.000739423	0.000864474	0.471517559	M1	Female	trans
cg21247263_C11orf49	0.000739424	0.000864474	-0.526067433	M1	Female	trans
cg08664874_IGLC7	0.000739426	0.000864474	-0.102034276	M1	Female	trans
cg10054256_KIF4CP	0.000739427	0.000864474	0.358920859	M1	Female	trans
cg25710745_ATCAY	0.000739427	0.000864474	-0.460638193	M1	Female	trans
cg13452923_RNA5SP241	0.000739428	0.000864474	-0.489807314	M1	Female	trans
cg07353306_FN3K	0.000739429	0.000864474	0.458266508	M1	Female	trans
cg03189237_BNIP2	0.000739431	0.000864474	-0.534587897	M1	Female	trans
cg06621919_RNU6-627P	0.000739432	0.000864474	-0.496577437	M1	Female	trans
cg06621919_RNU1-76P	0.000739432	0.000864474	-0.496577437	M1	Female	trans
cg06621919_LINC01626	0.000739432	0.000864474	-0.496577437	M1	Female	trans
cg06621919_FABP12P1	0.000739432	0.000864474	-0.496577437	M1	Female	trans
cg06621919_DEFB128	0.000739432	0.000864474	-0.496577437	M1	Female	trans
cg06621919_ENSG00000228167	0.000739432	0.000864474	-0.496577437	M1	Female	trans
cg06621919_ENSG00000229013	0.000739432	0.000864474	-0.496577437	M1	Female	trans
cg06621919_ENSG00000234638	0.000739432	0.000864474	-0.496577437	M1	Female	trans
cg06621919_OTOS	0.000739432	0.000864474	-0.333253156	M1	Female	trans
cg06621919_FGF7P2	0.000739432	0.000864474	-0.096822999	M1	Female	trans
cg06621919_ENSG00000232958	0.000739432	0.000864474	-0.189502088	M1	Female	trans
cg06621919_NTM-IT	0.000739432	0.000864474	-0.352441037	M1	Female	trans
cg06621919_RN7SL305P	0.000739432	0.000864474	-0.352441037	M1	Female	trans
cg13360249_ENSG00000226624	0.000739432	0.000864474	0.450585736	M1	Female	trans
cg22203300_PRRX2	0.000739435	0.000864476	-0.823426217	M1	Female	trans
cg20799095_LINC01124	0.000739435	0.000864476	-0.370057457	M1	Female	trans
cg22023826_VSIG1	0.000739441	0.000864481	-0.387594101	M1	Female	trans
cg08844974_RNU1-28P	0.000739442	0.000864481	-0.425862225	M1	Female	trans
cg09887955_PDLIM2	0.000739442	0.000864481	-0.553989002	M1	Female	trans
cg03559183_GAPDHP23	0.000739442	0.000864481	-0.42644125	M1	Female	trans
cg25765570_LCN10	0.000739444	0.000864482	-0.138155093	M1	Female	trans
cg18104920_PPEF1-AS1	0.000739448	0.000864483	-0.301780146	M1	Female	trans
cg20715295_IGLV1-44	0.000739449	0.000864483	0.322962834	M1	Female	trans
cg08894362_ENSG00000226996	0.000739449	0.000864483	0.290164934	M1	Female	trans
cg26110038_LYVE1	0.000739449	0.000864483	-0.337840112	M1	Female	trans
cg14588406_ENSG00000236042	0.000739451	0.000864484	0.434062712	M1	Female	trans
cg20657843_MPZ	0.000739452	0.000864485	-0.303434661	M1	Female	trans
cg07353306_ENSG00000217631	0.000739455	0.000864488	-0.327843799	M1	Female	trans
cg00204065_RSPO1	0.000739456	0.000864488	-0.582681357	M1	Female	trans
cg03582294_RPL24	0.000739458	0.000864489	-0.617146702	M1	Female	trans
cg09623464_ZNF43	0.000739459	0.000864489	-0.46329589	M1	Female	trans
cg03380612_ENSG00000227920	0.000739465	0.000864495	-0.384904777	M1	Female	trans
cg23930334_RNU6-1201P	0.000739466	0.000864496	0.384908766	M1	Female	trans
cg19412031_CENPC	0.000739467	0.000864497	0.37871372	M1	Female	trans
cg27069691_RRM2P2	0.000739469	0.000864498	0.796419556	M1	Female	trans
cg12475934_RPEP2	0.000739473	0.000864501	0.377262501	M1	Female	trans
cg16140565_MOXD2P	0.000739474	0.000864501	-0.145905997	M1	Female	trans
cg23352245_MTND2P2	0.000739474	0.000864501	-0.403191454	M1	Female	trans
cg01975548_RNU6-906P	0.000739478	0.000864503	0.447643882	M1	Female	trans
cg18026227_FGF14-IT1	0.000739478	0.000864503	0.429049045	M1	Female	trans
cg25706257_RPL12P37	0.000739481	0.000864506	-0.40923937	M1	Female	trans
cg21860329_ENSG00000231187	0.000739484	0.000864509	-0.43383917	M1	Female	trans
cg21870884_BNC2-AS1	0.000739486	0.000864509	-0.51124649	M1	Female	trans
cg22798247_ENSG00000234503	0.000739487	0.000864509	-0.365431776	M1	Female	trans
cg12008478_FLNC	0.000739487	0.000864509	-0.418111304	M1	Female	trans
cg07068993_PRSS44P	0.000739489	0.000864509	-0.626263793	M1	Female	trans
cg23155884_RNU6-482P	0.00073949	0.000864509	-0.423440024	M1	Female	trans
cg08973565_CRYBA4	0.00073949	0.000864509	-0.449325595	M1	Female	trans
cg24107163_LINC00642	0.000739495	0.000864515	0.753955283	M1	Female	trans
cg01616178_RNA5SP132	0.000739496	0.000864515	0.384898418	M1	Female	trans
cg17382990_RNU4-62P	0.000739497	0.000864515	-0.639888375	M1	Female	trans
cg19155518_ZER1	0.000739499	0.000864517	-0.491963883	M1	Female	trans
cg26318251_RN7SL535P	0.000739502	0.000864519	-0.422982832	M1	Female	trans
cg20784015_ENSG00000234812	0.000739503	0.000864519	-0.402061291	M1	Female	trans
cg24530480_BEND3	0.000739504	0.000864519	0.484787256	M1	Female	trans
cg26539349_PRSS48	0.000739506	0.000864521	-0.456781427	M1	Female	trans
cg07176064_PRDM14	0.000739507	0.000864521	-0.459000696	M1	Female	trans
cg09534232_KCNH5	0.000739508	0.000864522	-0.478147293	M1	Female	trans
cg17707295_RPS2P7	0.000739512	0.000864525	-0.446422025	M1	Female	trans
cg18635284_AGBL5-AS1	0.000739514	0.000864526	-0.480892868	M1	Female	trans
cg07236781_TNFRSF10B	0.000739514	0.000864526	0.463429327	M1	Female	trans
cg25191416_RNA5SP502	0.000739515	0.000864526	0.518581473	M1	Female	trans
cg00251121_ABCC12	0.000739516	0.000864526	-0.485371947	M1	Female	trans
cg03006376_CRB3	0.000739521	0.000864531	-0.65540103	M1	Female	trans
cg05438523_ENSG00000226681	0.000739522	0.000864531	-0.328984155	M1	Female	trans
cg01917321_ENSG00000225813	0.000739523	0.000864532	-0.426433206	M1	Female	trans
cg05836256_OR3A2	0.000739525	0.000864532	-0.323069232	M1	Female	trans
cg19787076_RN7SKP241	0.000739526	0.000864532	-0.337606647	M1	Female	trans
cg08024174_RBMXL2	0.000739527	0.000864532	-0.513594356	M1	Female	trans
cg16438182_RNU6-1107P	0.000739529	0.000864532	-0.420511719	M1	Female	trans
cg23153283_RNA5SP334	0.00073953	0.000864532	-0.580360972	M1	Female	trans
cg18951847_CYCSP5	0.00073953	0.000864532	0.567465779	M1	Female	trans
cg09855735_SLC25A18	0.00073953	0.000864532	-0.507776816	M1	Female	trans
cg21266943_ENSG00000218986	0.00073953	0.000864532	0.397875649	M1	Female	trans
cg16071815_MYO15A	0.00073953	0.000864532	-0.276318487	M1	Female	trans
cg06716182_RNU6-563P	0.000739537	0.000864538	0.417526878	M1	Female	trans
cg19155518_ZNF212	0.000739537	0.000864538	-0.458965174	M1	Female	trans
cg16477774_CFHR4	0.000739538	0.000864538	0.412194967	M1	Female	trans
cg10100831_CEACAM7	0.000739539	0.000864538	-0.516657885	M1	Female	trans
cg18735402_RNU2-51P	0.000739542	0.000864539	0.482550829	M1	Female	trans
cg25517103_ENSG00000230080	0.000739542	0.000864539	-0.538203645	M1	Female	trans
cg24880701_IGKV1D-16	0.000739542	0.000864539	0.276166353	M1	Female	trans
cg20114053_RN7SKP198	0.000739545	0.000864542	0.400953472	M1	Female	trans
cg04112961_ANGPTL6	0.000739547	0.000864543	-1.687350846	M1	Female	trans
cg23257694_RNA5SP80	0.000739549	0.000864544	-0.466727011	M1	Female	trans
cg13237021_ENSG00000242578	0.000739549	0.000864544	-0.436462481	M1	Female	trans
cg16740640_CFP	0.000739552	0.000864546	-0.436129065	M1	Female	trans
cg01534242_RNU5E-5P	0.000739553	0.000864546	-0.147333773	M1	Female	trans
cg11459852_SMYD3	0.000739554	0.000864546	0.457769052	M1	Female	trans
cg07288447_RPL24P7	0.000739558	0.00086455	-0.574664277	M1	Female	trans
cg07785145_SNORD113-3	0.000739558	0.00086455	-0.272998402	M1	Female	trans
cg22438763_ENSG00000233372	0.000739562	0.000864553	-0.558440179	M1	Female	trans
cg02848996_POGLUT2	0.000739564	0.000864555	-0.384566497	M1	Female	trans
cg10529293_FZD10	0.000739567	0.000864555	-0.354514225	M1	Female	trans
cg04083966_OR5AC2	0.000739567	0.000864555	-0.588926737	M1	Female	trans
cg04487202_TPT1P13	0.000739567	0.000864555	-0.523751545	M1	Female	trans
cg13799853_COX20P1	0.00073957	0.000864557	0.440641956	M1	Female	trans
cg27434890_C6orf141	0.000739572	0.000864559	-0.43955084	M1	Female	trans
cg12343913_COX6CP10	0.000739575	0.000864562	-0.438519913	M1	Female	trans
cg20344908_RNU6-274P	0.000739576	0.000864562	-0.514466454	M1	Female	trans
cg17347535_ACSL6-AS1	0.000739578	0.000864564	-0.497831228	M1	Female	trans
cg02954524_RPL12P19	0.000739583	0.000864567	-0.386990561	M1	Female	trans
cg14303122_SLC25A6P2	0.000739584	0.000864567	0.501225554	M1	Female	trans
cg19408572_ENSG00000240890	0.000739584	0.000864567	0.584396737	M1	Female	trans
cg11738485_HAUS4P1	0.000739584	0.000864567	0.406429962	M1	Female	trans
cg12659158_OR6C4	0.000739586	0.000864568	-0.422570351	M1	Female	trans
cg22504140_MED25	0.000739588	0.000864569	-0.370899803	M1	Female	trans
cg08402735_ENSG00000237530	0.000739588	0.000864569	-0.408430887	M1	Female	trans
cg26384803_TMEM117	0.000739592	0.000864571	-0.460211325	M1	Female	trans
cg02531859_ENSG00000228505	0.000739592	0.000864571	-0.318126654	M1	Female	trans
cg23409591_PRSS30P	0.000739596	0.000864575	-0.4148192	M1	Female	trans
cg20011726_ENSG00000236304	0.0007396	0.000864578	-0.42276895	M1	Female	trans
cg13646034_JAK3	0.000739602	0.00086458	-0.463652343	M1	Female	trans
cg12802844_RPL10P5	0.000739604	0.000864581	-0.351737633	M1	Female	trans
cg13728604_ANXA9	0.000739606	0.000864583	0.432234888	M1	Female	trans
cg03615852_IL17RA	0.000739609	0.000864584	-0.485174652	M1	Female	trans
cg10631684_RNA5S6	0.000739609	0.000864584	0.55143001	M1	Female	trans
cg19408572_CD274	0.00073961	0.000864584	0.675078976	M1	Female	trans
cg12600174_PLEKHA5	0.000739611	0.000864584	0.426185621	M1	Female	trans
cg17855264_ZNF213	0.000739611	0.000864584	-0.500143568	M1	Female	trans
cg02080116_RPL34P17	0.000739617	0.000864591	-0.605427313	M1	Female	trans
cg08369636_ENSG00000237713	0.000739619	0.000864592	-0.435635579	M1	Female	trans
cg08445957_TMED5	0.00073962	0.000864592	-0.389013555	M1	Female	trans
cg26686932_ENSG00000236911	0.000739621	0.000864592	-0.47393789	M1	Female	trans
cg16959364_KLF4P1	0.000739627	0.000864598	-0.323072107	M1	Female	trans
cg13392051_GLTP	0.000739628	0.000864598	-0.561956828	M1	Female	trans
cg01957799_CEACAM22P	0.000739632	0.000864601	0.418285539	M1	Female	trans
cg11091734_DPP9	0.000739632	0.000864601	-0.353713698	M1	Female	trans
cg04308687_Y_RNA	0.000739634	0.000864602	0.475933696	M1	Female	trans
cg11680049_PTH2R	0.000739635	0.000864602	-0.477658309	M1	Female	trans
cg08823359_ENSG00000227705	0.000739639	0.000864606	0.351364684	M1	Female	trans
cg03654727_ENSG00000200897	0.00073964	0.000864606	-0.431162869	M1	Female	trans
cg18747451_TAS2R1	0.000739643	0.000864607	0.683691462	M1	Female	trans
cg19412031_NDUFS7	0.000739643	0.000864607	-0.422056463	M1	Female	trans
cg24202000_WNT8B	0.000739643	0.000864607	-0.521593359	M1	Female	trans
cg18599206_OR5L2	0.000739644	0.000864607	0.590983114	M1	Female	trans
cg09283750_OR2J2	0.000739648	0.00086461	-0.644892123	M1	Female	trans
cg20985980_SPAG6	0.000739653	0.000864615	0.539072331	M1	Female	trans
cg22702814_CD244	0.000739656	0.000864618	-0.376100183	M1	Female	trans
cg01733904_TRAPPC2P8	0.00073966	0.000864621	0.570029907	M1	Female	trans
cg04478428_FTH1	0.000739661	0.000864621	-0.404760296	M1	Female	trans
cg25135012_UPK2	0.000739662	0.000864621	-0.339897494	M1	Female	trans
cg13611088_FLOT2	0.000739662	0.000864621	-0.693003275	M1	Female	trans
cg03226204_ENSG00000227946	0.000739663	0.000864622	-0.50098025	M1	Female	trans
cg05898618_STATH	0.000739665	0.000864623	-0.289812558	M1	Female	trans
cg14815329_PIGCP2	0.000739669	0.000864626	-0.478138823	M1	Female	trans
cg17266282_ENSG00000225813	0.000739669	0.000864626	0.409258819	M1	Female	trans
cg21240474_CEP164P1	0.000739671	0.000864627	-0.388337063	M1	Female	trans
cg07930620_SNORA36C	0.000739674	0.00086463	-0.39701537	M1	Female	trans
cg20211056_ENSG00000230821	0.000739676	0.00086463	0.482783104	M1	Female	trans
cg16990532_RNU6-658P	0.000739677	0.00086463	0.355288636	M1	Female	trans
cg08000231_ACOT2	0.000739677	0.00086463	0.510524996	M1	Female	trans
cg14457908_SLC9A7	0.000739677	0.00086463	-0.446559004	M1	Female	trans
cg23497678_TTTY7B	0.00073968	0.000864632	0.511513913	M1	Female	trans
cg22126849_SLC17A7	0.000739683	0.000864634	0.380583673	M1	Female	trans
cg13930375_ENSG00000176882	0.000739683	0.000864634	-0.470134771	M1	Female	trans
cg12679899_ACSL6-AS1	0.000739687	0.000864638	-0.498773148	M1	Female	trans
cg01169429_ENSG00000215158	0.000739688	0.000864638	-0.475893339	M1	Female	trans
cg17232924_ST6GAL2-IT1	0.000739692	0.000864642	-0.407321136	M1	Female	trans
cg04072177_ENSG00000230563	0.000739694	0.000864642	-0.314053594	M1	Female	trans
cg20802509_C2CD4B	0.000739694	0.000864643	-0.507783355	M1	Female	trans
cg14125904_LINC00700	0.000739698	0.000864644	0.604542637	M1	Female	trans
cg27045396_RNA5SP260	0.000739699	0.000864644	-0.328946061	M1	Female	trans
cg19331905_ANXA4	0.000739699	0.000864644	-0.543132985	M1	Female	trans
cg03603331_ENTHD1	0.0007397	0.000864644	-0.427289966	M1	Female	trans
cg05200540_WDR49	0.000739702	0.000864645	0.567585974	M1	Female	trans
cg00474465_SYNDIG1L	0.000739702	0.000864645	0.334904743	M1	Female	trans
cg08266644_PDPN	0.000739707	0.000864648	-0.559818179	M1	Female	trans
cg22402121_LINC02549	0.000739707	0.000864648	-0.458596772	M1	Female	trans
cg09227800_UBTF	0.000739713	0.000864654	-0.461037749	M1	Female	trans
cg03961510_SNORD74B	0.000739716	0.000864654	-0.436918446	M1	Female	trans
cg22177175_CEACAMP8	0.000739716	0.000864654	-0.421028585	M1	Female	trans
cg13626825_RPN1	0.000739718	0.000864654	-0.541923995	M1	Female	trans
cg06634917_NR1H5P	0.00073972	0.000864654	-0.256436019	M1	Female	trans
cg03377980_RASA3-IT1	0.000739721	0.000864654	-0.531887312	M1	Female	trans
cg14135887_IGHV3-43	0.000739721	0.000864654	-0.255140825	M1	Female	trans
cg24749559_RNU6-805P	0.000739724	0.000864654	0.446971509	M1	Female	trans
cg06471872_U8	0.000739724	0.000864654	-0.390500773	M1	Female	trans
cg02158090_SLC16A5	0.000739725	0.000864654	-0.533409466	M1	Female	trans
cg15166583_TMTC3	0.000739728	0.000864654	-0.459944839	M1	Female	trans
cg14653657_RNU6-468P	0.000739728	0.000864654	-0.496911989	M1	Female	trans
cg22027573_IFIT1	0.000739731	0.000864654	-0.424345953	M1	Female	trans
cg14378465_ENSG00000235052	0.000739734	0.000864654	-0.297092109	M1	Female	trans
cg15940337_KRTAP10-9	0.000739738	0.000864654	0.533311339	M1	Female	trans
cg15940337_RPL31P13	0.000739738	0.000864654	0.402481589	M1	Female	trans
cg15940337_PCGEM1	0.000739738	0.000864654	0.508723911	M1	Female	trans
cg15940337_CIBAR1P2	0.000739738	0.000864654	0.199412242	M1	Female	trans
cg15940337_KRTAP8-3P	0.000739738	0.000864654	0.402481589	M1	Female	trans
cg15940337_ENSG00000217483	0.000739738	0.000864654	0.402481589	M1	Female	trans
cg15940337_U3	0.000739738	0.000864654	0.402481589	M1	Female	trans
cg15940337_RNU6-263P	0.000739738	0.000864654	0.232953061	M1	Female	trans
cg15940337_RNU6-1218P	0.000739738	0.000864654	0.329857959	M1	Female	trans
cg15940337_PPIAP65	0.000739738	0.000864654	0.567082874	M1	Female	trans
cg15940337_RN7SL492P	0.000739738	0.000864654	0.567082874	M1	Female	trans
cg15940337_RN7SKP294	0.000739738	0.000864654	0.567082874	M1	Female	trans
cg15940337_RNY4P27	0.000739738	0.000864654	0.254361956	M1	Female	trans
cg15940337_MT1CP	0.000739738	0.000864654	0.567082874	M1	Female	trans
cg15940337_ENSG00000239255	0.000739738	0.000864654	0.567082874	M1	Female	trans
cg11223648_MIR887	0.000739738	0.000864654	-0.537780282	M1	Female	trans
cg22539294_MTND4LP16	0.000739739	0.000864654	-0.414824118	M1	Female	trans
cg15593298_TSNAX	0.00073974	0.000864654	0.508240046	M1	Female	trans
cg06449486_MTCO1P17	0.000739741	0.000864654	0.339601024	M1	Female	trans
cg16540238_ENSG00000242622	0.000739741	0.000864654	-0.477358024	M1	Female	trans
cg02881893_STEAP1	0.000739742	0.000864654	-0.395465567	M1	Female	trans
cg02207084_SNORD115-19	0.000739742	0.000864654	-0.347756973	M1	Female	trans
cg15593298_ARL5A	0.000739742	0.000864654	0.502161611	M1	Female	trans
cg09519349_TMEM202	0.000739742	0.000864654	-0.332871848	M1	Female	trans
cg18174486_ENSG00000198923	0.000739743	0.000864654	-0.409256538	M1	Female	trans
cg23686408_DRD5P2	0.000739746	0.000864655	-0.521148663	M1	Female	trans
cg09700868_DUOXA2	0.000739746	0.000864655	-0.331524196	M1	Female	trans
cg22374940_CHN2-AS1	0.000739748	0.000864655	0.43014697	M1	Female	trans
cg13647079_SLC35C2P1	0.000739748	0.000864655	-0.436303031	M1	Female	trans
cg19155518_RRNAD1	0.000739749	0.000864655	-0.478203319	M1	Female	trans
cg17163363_ENSAP3	0.000739749	0.000864655	0.324206448	M1	Female	trans
cg14675598_RPS10P14	0.000739751	0.000864657	-0.451956772	M1	Female	trans
cg26720147_OR2W2P	0.000739755	0.000864659	-0.27415099	M1	Female	trans
cg15197135_ENSG00000233508	0.000739755	0.000864659	-0.199118883	M1	Female	trans
cg20803916_FAM13C	0.00073976	0.000864662	-0.437410136	M1	Female	trans
cg12485992_CFAP65	0.00073976	0.000864662	-0.338095691	M1	Female	trans
cg03735043_LINC01913	0.00073976	0.000864662	-0.462140934	M1	Female	trans
cg24863484_LAX1	0.000739765	0.000864666	-0.326540055	M1	Female	trans
cg22519545_KCNMB1	0.000739765	0.000864666	-0.551428887	M1	Female	trans
cg11768229_PAFAH1B2P1	0.000739769	0.000864669	-0.513099168	M1	Female	trans
cg12878716_GSK3A	0.00073977	0.000864669	-0.695593017	M1	Female	trans
cg03272877_PTPN21	0.00073977	0.000864669	0.614546522	M1	Female	trans
cg13439315_ENSG00000233739	0.000739775	0.000864672	0.602672249	M1	Female	trans
cg11390628_PLXNC1	0.000739775	0.000864672	-0.652360174	M1	Female	trans
cg16959364_SLCO4A1	0.000739775	0.000864672	-0.367814966	M1	Female	trans
cg17388638_TMEM132C	0.000739777	0.000864673	-0.666449531	M1	Female	trans
cg13101073_LGI3	0.00073978	0.000864677	-0.469584727	M1	Female	trans
cg19953290_CLCA2	0.000739781	0.000864677	-0.460400867	M1	Female	trans
cg27452868_RNU6-474P	0.000739783	0.000864678	-0.311607706	M1	Female	trans
cg16194687_CHPT1	0.000739784	0.000864678	0.321542592	M1	Female	trans
cg11559162_ENSG00000232642	0.000739787	0.000864681	0.478331077	M1	Female	trans
cg19539986_RAB37	0.000739789	0.000864682	-0.369582139	M1	Female	trans
cg04457964_ENSG00000235993	0.00073979	0.000864682	-0.327998636	M1	Female	trans
cg07362060_CERS3	0.000739792	0.000864683	0.491490778	M1	Female	trans
cg10686916_ENSG00000225884	0.000739792	0.000864683	-0.499188599	M1	Female	trans
cg15016771_CNGB1	0.000739794	0.000864684	0.770982365	M1	Female	trans
cg06598634_RPL12P23	0.000739797	0.000864687	-0.314026487	M1	Female	trans
cg27483382_ZNF366	0.000739803	0.000864692	-0.384238033	M1	Female	trans
cg27056165_SELENON	0.000739804	0.000864694	0.663288793	M1	Female	trans
cg16939169_ART2P	0.000739807	0.000864695	-0.232298095	M1	Female	trans
cg16859127_GAL	0.000739807	0.000864695	-0.199868099	M1	Female	trans
cg07419021_RNU6-316P	0.000739813	0.0008647	0.244880962	M1	Female	trans
cg08574629_PLEKHH3	0.000739813	0.0008647	-0.59896849	M1	Female	trans
cg03012986_POM121L7P	0.000739815	0.000864701	0.311504923	M1	Female	trans
cg18180710_RNU6-219P	0.000739819	0.000864705	0.431967494	M1	Female	trans
cg09223563_CYP2C58P	0.000739821	0.000864705	-0.691075957	M1	Female	trans
cg19242610_ENSG00000229167	0.000739821	0.000864705	-0.281772963	M1	Female	trans
cg27436767_RPL22P11	0.000739821	0.000864705	-0.55289554	M1	Female	trans
cg20852862_SILC1	0.000739823	0.000864706	-0.469548964	M1	Female	trans
cg23601496_HOXD1	0.000739824	0.000864707	-0.365449998	M1	Female	trans
cg00770964_FUT9	0.000739825	0.000864707	0.494258751	M1	Female	trans
cg16245706_ENSG00000225532	0.000739828	0.000864709	-0.562295145	M1	Female	trans
cg15353666_LRFN3	0.00073983	0.000864709	-0.508473775	M1	Female	trans
cg20973649_GDF5	0.00073983	0.000864709	-0.401605175	M1	Female	trans
cg11394947_PHACTR3-AS1	0.000739831	0.000864709	-0.40618852	M1	Female	trans
cg10207553_EIF4EBP1	0.000739831	0.000864709	-0.498146884	M1	Female	trans
cg06005197_TALDO1	0.000739832	0.000864709	-0.455297682	M1	Female	trans
cg20039257_COL12A1	0.000739836	0.000864713	-0.577761616	M1	Female	trans
cg18361467_RN7SL414P	0.00073984	0.000864716	-0.337462769	M1	Female	trans
cg25706257_SPRING1P2	0.000739843	0.00086472	-0.313985402	M1	Female	trans
cg10728716_SPINK5	0.000739853	0.000864729	-0.428842693	M1	Female	trans
cg04667681_TAF9BP1	0.000739855	0.000864731	-0.368196779	M1	Female	trans
cg06757548_SNORD116-9	0.000739856	0.000864731	0.611747813	M1	Female	trans
cg11364964_RN7SL418P	0.000739859	0.000864732	-0.38665675	M1	Female	trans
cg09211873_CHURC1-FNTB	0.000739859	0.000864732	-0.279672809	M1	Female	trans
cg15182955_CYP2B6	0.00073986	0.000864732	0.54864737	M1	Female	trans
cg01240583_SYT6	0.000739861	0.000864732	-0.490930063	M1	Female	trans
cg15255359_STYXL2	0.000739861	0.000864732	-0.342305335	M1	Female	trans
cg13564156_FTCD-AS1	0.000739863	0.000864733	-0.647188237	M1	Female	trans
cg13935206_CHCHD2P5	0.000739863	0.000864733	-0.310435215	M1	Female	trans
cg14591380_PRR30	0.000739865	0.000864734	-0.414147072	M1	Female	trans
cg16857912_FAM155A	0.000739867	0.000864735	-0.457462945	M1	Female	trans
cg11821302_TNFRSF19	0.000739867	0.000864735	-0.378755645	M1	Female	trans
cg02357623_IL1F10	0.000739872	0.000864739	0.529728382	M1	Female	trans
cg09281426_BAALC	0.000739872	0.000864739	-0.766198937	M1	Female	trans
cg22278087_CSH2	0.000739877	0.00086474	0.464887223	M1	Female	trans
cg14137316_TLE1	0.000739877	0.00086474	-0.461649353	M1	Female	trans
cg15255359_IL6STP1	0.000739877	0.00086474	-0.343417776	M1	Female	trans
cg15289253_GNG7	0.000739877	0.00086474	-0.387862965	M1	Female	trans
cg14181874_ENSG00000206961	0.000739878	0.00086474	-0.426202614	M1	Female	trans
cg18598117_GAA	0.000739878	0.00086474	-0.440035431	M1	Female	trans
cg10549984_RNU6-399P	0.000739879	0.00086474	-0.342815112	M1	Female	trans
cg27093646_LINC01310	0.000739882	0.000864741	0.47653899	M1	Female	trans
cg14685796_H1-4	0.000739882	0.000864741	-0.464963953	M1	Female	trans
cg22806076_SKP1P3	0.000739882	0.000864741	-0.508236607	M1	Female	trans
cg07591603_CLEC4E	0.000739883	0.000864741	-0.638163251	M1	Female	trans
cg15029183_ENSG00000225555	0.000739884	0.000864741	-0.383826246	M1	Female	trans
cg04376709_C17orf64	0.000739885	0.000864742	-0.312459157	M1	Female	trans
cg16897387_RNA5SP161	0.000739885	0.000864742	-0.961569056	M1	Female	trans
cg17392043_RPL5P21	0.000739891	0.000864747	-0.250403648	M1	Female	trans
cg10296718_ENSG00000227455	0.000739893	0.000864748	-0.462402203	M1	Female	trans
cg21777436_PHYHD1	0.000739894	0.000864749	0.42375011	M1	Female	trans
cg17296658_HSD11B1	0.000739895	0.000864749	-0.423906615	M1	Female	trans
cg05730460_PTH2R	0.000739899	0.000864752	-0.51116585	M1	Female	trans
cg01244571_FAM185BP	0.0007399	0.000864752	-0.358648411	M1	Female	trans
cg26147668_CYS1	0.0007399	0.000864752	0.720330227	M1	Female	trans
cg23767840_MYRF	0.000739901	0.000864752	0.835814919	M1	Female	trans
cg13655986_ENSG00000239041	0.000739905	0.000864756	-0.376780669	M1	Female	trans
cg13732663_HLA-DPA2	0.000739907	0.000864756	-0.503650165	M1	Female	trans
cg03536595_ENSG00000239706	0.000739907	0.000864756	-0.3252119	M1	Female	trans
cg24304928_CEP57L1	0.000739907	0.000864756	-0.334248682	M1	Female	trans
cg01693891_PLGLA	0.000739908	0.000864756	-0.484730054	M1	Female	trans
cg17777432_CHPF	0.000739912	0.000864756	-0.524867368	M1	Female	trans
cg14685796_GNL1	0.000739912	0.000864756	-0.469070831	M1	Female	trans
cg24744258_RPS2P48	0.000739913	0.000864756	0.477903311	M1	Female	trans
cg09419843_MSTO1	0.000739913	0.000864756	-0.489402682	M1	Female	trans
cg06473925_LINC00237	0.000739913	0.000864756	0.529284124	M1	Female	trans
cg24567967_SNX9	0.000739913	0.000864756	-0.533619442	M1	Female	trans
cg27111374_CLCF1	0.000739913	0.000864756	-0.438874025	M1	Female	trans
cg26937706_MTND4LP3	0.000739918	0.00086476	0.443472086	M1	Female	trans
cg04438156_FAM111B	0.000739918	0.00086476	-0.301438826	M1	Female	trans
cg16409707_ENSG00000239804	0.000739919	0.00086476	0.468961994	M1	Female	trans
cg10725441_RBMS3-AS1	0.00073992	0.00086476	-0.275863329	M1	Female	trans
cg25699417_ENSG00000236986	0.000739924	0.000864764	-0.338297483	M1	Female	trans
cg16627759_MIR107	0.000739928	0.000864766	-0.176042748	M1	Female	trans
cg09767822_SPINT1	0.000739929	0.000864766	-0.506816426	M1	Female	trans
cg14501281_SNORD116-6	0.000739929	0.000864766	0.431642527	M1	Female	trans
cg25703541_JRK	0.00073993	0.000864766	0.428783945	M1	Female	trans
cg17623793_ENSG00000231080	0.00073993	0.000864766	-0.41046814	M1	Female	trans
cg02890194_FXYD2	0.000739932	0.000864767	-0.336884574	M1	Female	trans
cg04639241_ACAD8	0.000739933	0.000864767	-0.382116575	M1	Female	trans
cg09030672_FAM47A	0.000739933	0.000864767	-0.565032346	M1	Female	trans
cg09463041_DAB1	0.000739934	0.000864767	-0.583476761	M1	Female	trans
cg11091734_SH3BGRL3	0.000739935	0.000864767	-0.368738666	M1	Female	trans
cg06491827_CYP21A1P	0.000739936	0.000864767	0.498439398	M1	Female	trans
cg11189272_RN7SL807P	0.000739937	0.000864768	-0.627395954	M1	Female	trans
cg14378465_TRAF6P1	0.00073994	0.000864769	-0.379329586	M1	Female	trans
cg27194219_U3	0.00073994	0.000864769	-0.401536665	M1	Female	trans
cg17792994_ENSG00000230119	0.000739945	0.000864774	-0.585764767	M1	Female	trans
cg27218896_ENSG00000227066	0.000739947	0.000864775	-0.458791267	M1	Female	trans
cg14946503_C1orf189	0.000739948	0.000864776	-0.314400862	M1	Female	trans
cg10796022_ENSG00000230555	0.000739951	0.000864777	0.445420413	M1	Female	trans
cg14544216_SPRR2G	0.000739951	0.000864777	-0.835051378	M1	Female	trans
cg00787166_TRAV8-1	0.000739953	0.000864777	-0.537027754	M1	Female	trans
cg02080116_CDH26	0.000739953	0.000864777	-0.461509647	M1	Female	trans
cg06503255_DRGX	0.000739954	0.000864777	-0.415374744	M1	Female	trans
cg10389371_CCDC27	0.000739954	0.000864777	-0.46434414	M1	Female	trans
cg04945651_ENSG00000232798	0.000739959	0.00086478	-0.442149113	M1	Female	trans
cg13085030_TRIM21	0.00073996	0.00086478	-0.39414721	M1	Female	trans
cg16627247_PUDPP3	0.000739961	0.00086478	-0.538051278	M1	Female	trans
cg26144437_MYG1	0.000739963	0.000864782	-0.453549942	M1	Female	trans
cg20825109_ZNF441	0.000739964	0.000864782	-0.449756944	M1	Female	trans
cg16395457_SNORA49	0.00073997	0.000864789	-0.593167897	M1	Female	trans
cg17121694_RNU2-63P	0.000739979	0.000864797	-0.320213449	M1	Female	trans
cg12593611_HLA-F-AS1	0.000739982	0.000864797	-0.539831874	M1	Female	trans
cg01169429_PPIP5K2	0.000739987	0.000864797	-0.484591451	M1	Female	trans
cg07850274_GGCTP3	0.000739989	0.000864797	-0.389263676	M1	Female	trans
cg07850274_SAR1AP1	0.000739989	0.000864797	-0.346982648	M1	Female	trans
cg07850274_SNORD114-22	0.000739989	0.000864797	-0.543318971	M1	Female	trans
cg07850274_KIF2B	0.000739989	0.000864797	-0.543318971	M1	Female	trans
cg07850274_OR7E19P	0.000739989	0.000864797	-0.543318971	M1	Female	trans
cg07850274_Y_RNA	0.000739989	0.000864797	-0.487405572	M1	Female	trans
cg07850274_ENSG00000224400	0.000739989	0.000864797	-0.364621403	M1	Female	trans
cg07850274_ENSG00000230432	0.000739989	0.000864797	-0.487405572	M1	Female	trans
cg07850274_ENSG00000234918	0.000739989	0.000864797	-0.346982648	M1	Female	trans
cg07850274_MTND2P19	0.000739989	0.000864797	-0.385615389	M1	Female	trans
cg07850274_AKR1B1P2	0.000739989	0.000864797	-0.385615389	M1	Female	trans
cg07850274_RNU6-924P	0.000739989	0.000864797	-0.385615389	M1	Female	trans
cg00169694_ENSG00000236394	0.000739991	0.000864797	-0.328278578	M1	Female	trans
cg09623286_NFE2L1	0.000739994	0.000864801	0.420156262	M1	Female	trans
cg26474203_MTND2P15	0.000739999	0.000864803	-0.39758195	M1	Female	trans
cg06736785_RPS24P8	0.000739999	0.000864803	0.484000996	M1	Female	trans
cg19412031_CLCN7	0.000739999	0.000864803	-0.430975369	M1	Female	trans
cg16964439_RNF217	0.000740006	0.00086481	-0.379523683	M1	Female	trans
cg03070989_LINC01750	0.000740012	0.000864816	-0.531027023	M1	Female	trans
cg04924345_ZNF749	0.000740017	0.00086482	-0.507612668	M1	Female	trans
cg09026849_CTSG	0.000740017	0.00086482	-0.494888133	M1	Female	trans
cg06175279_RPS3AP12	0.000740019	0.000864821	-0.471266603	M1	Female	trans
cg08471588_DSCC1	0.000740019	0.000864821	-0.831815955	M1	Female	trans
cg00169748_ENSG00000228303	0.000740024	0.000864825	-0.500131196	M1	Female	trans
cg14843632_RPL7P51	0.000740027	0.000864826	0.436433763	M1	Female	trans
cg08268925_CHRNA9	0.000740028	0.000864826	-0.389793577	M1	Female	trans
cg16582255_TMEM45A	0.000740028	0.000864826	-0.495312759	M1	Female	trans
cg25412448_AGT	0.000740029	0.000864826	-0.484296684	M1	Female	trans
cg18811157_ENSG00000225399	0.000740029	0.000864826	-0.475635215	M1	Female	trans
cg11821302_ENSG00000226079	0.00074003	0.000864826	-0.299067457	M1	Female	trans
cg19115205_TAF1A-AS1	0.000740032	0.000864828	-0.527705439	M1	Female	trans
cg17181840_CD300A	0.000740034	0.000864829	0.560578933	M1	Female	trans
cg13172001_SNORD86	0.000740035	0.000864829	-0.249270309	M1	Female	trans
cg18580450_LINC01412	0.000740035	0.000864829	-0.330844701	M1	Female	trans
cg14074704_IRX4	0.000740041	0.000864834	0.51114778	M1	Female	trans
cg08446682_LINC01643	0.000740046	0.000864839	-0.458394816	M1	Female	trans
cg05715751_LINC01822	0.000740046	0.000864839	-0.392428583	M1	Female	trans
cg05433549_LINC01770	0.000740052	0.000864845	-0.349112281	M1	Female	trans
cg26307193_EIF2B4	0.000740054	0.000864846	-0.395000824	M1	Female	trans
cg22535327_ENSG00000227574	0.000740058	0.000864849	-0.477244895	M1	Female	trans
cg23246499_RPL32P9	0.000740058	0.000864849	-0.548230216	M1	Female	trans
cg05381829_RNU6-1235P	0.00074006	0.000864849	-0.47097006	M1	Female	trans
cg17376853_REG4	0.00074006	0.000864849	-0.414365734	M1	Female	trans
cg05334062_OR4F3	0.000740061	0.000864849	-0.413819011	M1	Female	trans
cg06781853_RPS7P7	0.000740061	0.000864849	-0.50183408	M1	Female	trans
cg03211192_WFDC10B	0.000740064	0.000864852	0.460907834	M1	Female	trans
cg22913471_RNU5F-3P	0.000740066	0.000864852	-0.562066545	M1	Female	trans
cg20415643_MKRN8P	0.000740068	0.000864854	-0.297739041	M1	Female	trans
cg15275758_MSH2	0.00074007	0.000864856	0.46472583	M1	Female	trans
cg15175351_KCNV2	0.000740076	0.000864862	-0.350499464	M1	Female	trans
cg22762615_ENSG00000229854	0.000740077	0.000864862	0.431430936	M1	Female	trans
cg20291548_TBC1D3P1	0.000740078	0.000864862	-0.490987343	M1	Female	trans
cg17600784_ZNF577	0.000740079	0.000864863	-0.349283584	M1	Female	trans
cg04012439_RPS2P55	0.00074008	0.000864863	-0.435468036	M1	Female	trans
cg13336350_TRPC7	0.000740082	0.000864863	-0.279732649	M1	Female	trans
cg09814167_GM2AP1	0.000740083	0.000864864	-0.438220858	M1	Female	trans
cg24135151_SEMA6A	0.000740084	0.000864865	-0.474863708	M1	Female	trans
cg00737905_MIX23P2	0.000740091	0.000864871	0.57278485	M1	Female	trans
cg25534544_OR2B6	0.000740092	0.000864871	-0.37395864	M1	Female	trans
cg24051798_RN7SL635P	0.000740093	0.000864871	-0.447119049	M1	Female	trans
cg02621636_MEI1	0.000740094	0.000864871	-0.802806309	M1	Female	trans
cg15250633_TIMM8BP1	0.000740094	0.000864871	-0.390889723	M1	Female	trans
cg07307919_ENSG00000236864	0.000740094	0.000864871	-0.4320759	M1	Female	trans
cg27449976_IFITM3P4	0.000740095	0.000864871	-0.513612185	M1	Female	trans
cg13337086_POU5F1P4	0.000740098	0.000864872	-0.607672484	M1	Female	trans
cg07207099_ACSL3	0.000740098	0.000864872	0.281055418	M1	Female	trans
cg06067437_ENSG00000212930	0.000740098	0.000864872	3.09346323	M1	Female	trans
cg03023681_RNU6-829P	0.0007401	0.000864872	-0.501561978	M1	Female	trans
cg08932440_ENSG00000232448	0.0007401	0.000864872	0.464060919	M1	Female	trans
cg16001722_ENSG00000235713	0.000740106	0.000864878	-0.593080441	M1	Female	trans
cg13899739_IL36G	0.000740111	0.000864883	-0.439320467	M1	Female	trans
cg15260981_UQCRHP2	0.000740112	0.000864883	-0.472273977	M1	Female	trans
cg09283818_ENSG00000240790	0.000740115	0.000864883	0.471675992	M1	Female	trans
cg08266644_MIR320B1	0.000740115	0.000864883	-0.637318718	M1	Female	trans
cg11153505_SOWAHB	0.000740115	0.000864883	-0.430680349	M1	Female	trans
cg23238869_SAA2	0.000740116	0.000864883	-0.431730548	M1	Female	trans
cg04486778_RNA5SP371	0.000740116	0.000864883	0.400262973	M1	Female	trans
cg23909098_EFCAB11	0.000740117	0.000864883	2.611233188	M1	Female	trans
cg20325560_MRPL35P1	0.000740121	0.000864886	-0.355131452	M1	Female	trans
cg06865839_LINC01738	0.000740121	0.000864886	-0.57723955	M1	Female	trans
cg21129360_ENSG00000232358	0.000740124	0.000864889	-0.400223954	M1	Female	trans
cg16520357_ENSG00000240265	0.000740126	0.00086489	-0.285738102	M1	Female	trans
cg27573735_MS4A18	0.000740129	0.000864892	0.343303458	M1	Female	trans
cg15488978_PLEKHH3	0.00074013	0.000864893	-0.561845858	M1	Female	trans
cg25712985_AMDHD1	0.000740131	0.000864893	-0.399871845	M1	Female	trans
cg13560919_RPL39P3	0.000740132	0.000864893	-0.390500112	M1	Female	trans
cg18205030_CENPW	0.000740133	0.000864894	-0.360030407	M1	Female	trans
cg08894487_RNF14P4	0.000740134	0.000864894	0.384748498	M1	Female	trans
cg09781987_RNU6-1214P	0.000740135	0.000864894	-0.459146796	M1	Female	trans
cg24530480_NF2	0.000740138	0.000864896	0.528687545	M1	Female	trans
cg19079605_ENSG00000223809	0.000740139	0.000864896	-0.298918341	M1	Female	trans
cg25757332_ENSG00000229212	0.00074014	0.000864897	-0.424672606	M1	Female	trans
cg15166583_TENT2	0.000740142	0.000864899	-0.428270468	M1	Female	trans
cg05260346_EXD1	0.000740145	0.000864901	-0.557153997	M1	Female	trans
cg14086691_WBP1L	0.000740148	0.000864904	-0.387581381	M1	Female	trans
cg24604127_ENSG00000233085	0.000740149	0.000864904	-0.99099228	M1	Female	trans
cg02671217_ENSG00000231896	0.000740151	0.000864906	-0.410579587	M1	Female	trans
cg12494166_RLN1	0.000740153	0.000864907	-0.412704239	M1	Female	trans
cg16540238_GDPD2	0.00074016	0.000864914	-0.516028108	M1	Female	trans
cg19595970_ARSDP1	0.000740162	0.000864916	0.561322397	M1	Female	trans
cg06736785_PTEN	0.000740166	0.000864917	0.444111443	M1	Female	trans
cg14335687_ADAM2	0.000740167	0.000864917	-0.526016569	M1	Female	trans
cg09887955_MAP3K6	0.000740168	0.000864917	-0.559269599	M1	Female	trans
cg08576479_GAGE12G	0.000740168	0.000864917	-0.163890242	M1	Female	trans
cg17714861_SEMA4C	0.000740174	0.000864917	-0.356691386	M1	Female	trans
cg17792994_DCUN1D3	0.000740176	0.000864917	-0.473318086	M1	Female	trans
cg02769058_OR6V1	0.000740182	0.000864917	-0.38082518	M1	Female	trans
cg12426467_LINC01720	0.000740183	0.000864917	-0.790264164	M1	Female	trans
cg12426467_CRLF3P3	0.000740183	0.000864917	-0.790264164	M1	Female	trans
cg12426467_MTCO3P45	0.000740183	0.000864917	-0.790264164	M1	Female	trans
cg12426467_PSMB3P2	0.000740183	0.000864917	-0.790264164	M1	Female	trans
cg12426467_RNU6-1298P	0.000740183	0.000864917	-0.790264164	M1	Female	trans
cg12426467_ZNF716	0.000740183	0.000864917	-0.26517317	M1	Female	trans
cg12426467_RN7SKP223	0.000740183	0.000864917	-0.790264164	M1	Female	trans
cg12426467_LINC02681	0.000740183	0.000864917	-0.790264164	M1	Female	trans
cg12426467_RN7SKP123	0.000740183	0.000864917	-0.354468716	M1	Female	trans
cg12426467_ENSG00000226829	0.000740183	0.000864917	-0.354468716	M1	Female	trans
cg12426467_B3GALNT2P1	0.000740183	0.000864917	-0.358771984	M1	Female	trans
cg12426467_ENSG00000232080	0.000740183	0.000864917	-0.459676948	M1	Female	trans
cg12426467_ENSG00000237480	0.000740183	0.000864917	-0.173307743	M1	Female	trans
cg12426467_RNY4P16	0.000740183	0.000864917	-0.279432918	M1	Female	trans
cg12426467_ENSG00000225583	0.000740183	0.000864917	-0.560882352	M1	Female	trans
cg12426467_CAPZA1P3	0.000740183	0.000864917	-0.747843137	M1	Female	trans
cg08121165_ENSG00000200294	0.000740183	0.000864917	0.346443114	M1	Female	trans
cg26268096_SLC25A37	0.000740184	0.000864917	-0.556836816	M1	Female	trans
cg02792168_CHCHD4P4	0.000740187	0.00086492	0.380073717	M1	Female	trans
cg11041558_ENSG00000218521	0.000740187	0.00086492	-0.349201272	M1	Female	trans
cg01864029_C1orf52	0.000740188	0.00086492	-0.431563605	M1	Female	trans
cg00613258_BOLA3P3	0.000740189	0.00086492	0.476860619	M1	Female	trans
cg02863594_PGA4	0.00074019	0.00086492	0.384359371	M1	Female	trans
cg16145674_CYP2B6	0.000740191	0.00086492	0.635066529	M1	Female	trans
cg25890576_RN7SKP20	0.000740191	0.00086492	-0.451459991	M1	Female	trans
cg09016212_ENSG00000213115	0.000740192	0.00086492	0.422710211	M1	Female	trans
cg22939324_ENSG00000236491	0.000740195	0.000864921	0.512908652	M1	Female	trans
cg11360606_CSGALNACT2P1	0.000740195	0.000864921	-0.41846245	M1	Female	trans
cg00507815_FGF13	0.0007402	0.000864926	-0.43327698	M1	Female	trans
cg10298896_ENSG00000228204	0.000740203	0.000864928	-0.354906883	M1	Female	trans
cg23891601_ENSG00000242968	0.00074021	0.000864936	-0.484805291	M1	Female	trans
cg21578644_RAB30	0.000740212	0.000864938	0.403054728	M1	Female	trans
cg15593298_GNB2	0.000740214	0.000864938	-0.538823948	M1	Female	trans
cg26329715_AGBL5-AS1	0.000740217	0.000864941	-0.340577894	M1	Female	trans
cg20447730_CCDC68	0.000740219	0.000864942	-0.467876306	M1	Female	trans
cg05784996_RNA5SP197	0.000740219	0.000864942	0.567251751	M1	Female	trans
cg16959364_RPL13AP3	0.000740225	0.000864947	-0.314258852	M1	Female	trans
cg05577657_LINC02087	0.000740232	0.000864954	-0.512790748	M1	Female	trans
cg23806703_STON1	0.000740234	0.000864954	-0.433857318	M1	Female	trans
cg24343543_ENSG00000229912	0.000740235	0.000864954	-0.472069365	M1	Female	trans
cg20824989_URB1	0.000740235	0.000864954	-0.431639736	M1	Female	trans
cg15011734_ZNF48	0.000740238	0.000864958	-0.699946184	M1	Female	trans
cg13027321_FOXA2	0.000740244	0.000864962	-0.109549202	M1	Female	trans
cg08131310_ANO2	0.000740245	0.000864962	-0.508762013	M1	Female	trans
cg00809502_PCSK2	0.000740245	0.000864962	-0.182241331	M1	Female	trans
cg24120297_RNU6-746P	0.000740246	0.000864962	0.470443575	M1	Female	trans
cg03220912_YEATS4	0.000740247	0.000864962	-0.403355916	M1	Female	trans
cg13381243_ENSG00000221639	0.000740247	0.000864962	-0.526470282	M1	Female	trans
cg12163508_GOLGA2P2Y	0.000740248	0.000864962	0.325534915	M1	Female	trans
cg03476414_LINC01360	0.000740249	0.000864963	-0.334436068	M1	Female	trans
cg13856652_SHPK	0.00074025	0.000864963	-0.398654569	M1	Female	trans
cg22689470_COL6A1	0.000740254	0.000864967	-0.736108458	M1	Female	trans
cg16915057_KCNJ12	0.000740255	0.000864967	-0.427017193	M1	Female	trans
cg15689991_ENSG00000222032	0.000740262	0.000864973	0.722934691	M1	Female	trans
cg22764591_ATAT1	0.000740262	0.000864973	-0.314050871	M1	Female	trans
cg20888499_ENSG00000235639	0.000740264	0.000864974	-0.362564391	M1	Female	trans
cg04498418_TRAF3	0.000740264	0.000864974	-0.587451671	M1	Female	trans
cg10802702_ENSG00000242411	0.000740265	0.000864974	-0.531118167	M1	Female	trans
cg13447502_NR1I3	0.000740267	0.000864975	-0.427928845	M1	Female	trans
cg03904945_ACTG1P9	0.000740275	0.000864984	-0.409528343	M1	Female	trans
cg01169429_PPP2R3A	0.000740281	0.000864989	-0.493023708	M1	Female	trans
cg01089498_F9	0.000740286	0.000864994	0.486998451	M1	Female	trans
cg08348957_ENSG00000228577	0.000740288	0.000864995	-0.430562111	M1	Female	trans
cg01232040_ENSG00000229836	0.000740288	0.000864995	-0.472681364	M1	Female	trans
cg03106914_RPL36AP40	0.00074029	0.000864995	-0.387345527	M1	Female	trans
cg09476440_IFI27L1	0.00074029	0.000864995	0.380943063	M1	Female	trans
cg11768229_ENSG00000240441	0.0007403	0.000865005	0.409415882	M1	Female	trans
cg20968717_LINC01345	0.000740302	0.000865007	-0.969928331	M1	Female	trans
cg26072634_BOLA3P3	0.000740306	0.000865011	-0.338889291	M1	Female	trans
cg04493778_BTF3P7	0.000740309	0.000865012	-0.305685659	M1	Female	trans
cg27533637_RPS29P9	0.000740309	0.000865012	-0.244206111	M1	Female	trans
cg01629873_CTU2	0.00074031	0.000865012	-0.56883771	M1	Female	trans
cg06758255_EDA2R	0.000740314	0.000865016	-0.426805123	M1	Female	trans
cg01327202_ENSG00000234273	0.000740317	0.000865018	0.517547653	M1	Female	trans
cg03734133_CUTALP	0.000740317	0.000865018	-0.363542901	M1	Female	trans
cg27336554_RAB34	0.000740319	0.00086502	-0.485795201	M1	Female	trans
cg04690475_RPL30P5	0.000740322	0.000865022	-0.589273705	M1	Female	trans
cg14821401_ENSG00000226438	0.000740323	0.000865022	-0.493972118	M1	Female	trans
cg01329519_KRT16P6	0.000740325	0.000865024	-0.550636422	M1	Female	trans
cg06320570_RNA5SP126	0.000740326	0.000865024	-0.332080831	M1	Female	trans
cg16638607_RNU6-268P	0.000740327	0.000865024	-0.499681964	M1	Female	trans
cg19060760_PRDM14	0.00074033	0.000865027	-0.447635159	M1	Female	trans
cg25534544_ENSG00000227220	0.000740331	0.000865027	0.32727834	M1	Female	trans
cg21129360_ZFAND3	0.000740333	0.000865029	-0.401371173	M1	Female	trans
cg24676514_PTH2R	0.000740337	0.000865032	-0.385880767	M1	Female	trans
cg13073629_PRAME	0.000740339	0.000865033	-0.066790444	M1	Female	trans
cg12559988_ENSG00000205890	0.000740343	0.000865038	-0.436771656	M1	Female	trans
cg05133155_RNU6-901P	0.000740349	0.000865043	-0.53626329	M1	Female	trans
cg09855735_CLDN14	0.000740353	0.000865047	-0.466072643	M1	Female	trans
cg14084042_MRAP	0.000740358	0.000865052	0.514298216	M1	Female	trans
cg03894102_RNVU1-24	0.00074036	0.000865053	-0.356946946	M1	Female	trans
cg17572056_MIR933	0.000740362	0.000865053	-0.406170162	M1	Female	trans
cg09963191_ENSG00000236864	0.000740363	0.000865053	0.430732489	M1	Female	trans
cg04195855_SNAI3	0.000740363	0.000865053	-0.443751021	M1	Female	trans
cg20160035_WTIP	0.000740364	0.000865053	-0.487888774	M1	Female	trans
cg09380600_RAB40A	0.000740364	0.000865053	-0.46634368	M1	Female	trans
cg01959652_PAFAH1B2P1	0.000740365	0.000865054	0.644845707	M1	Female	trans
cg08823359_ADAM3A	0.000740366	0.000865054	0.304495583	M1	Female	trans
cg09080788_RN7SL369P	0.000740367	0.000865054	-0.45702131	M1	Female	trans
cg07656719_RPRML	0.000740367	0.000865054	-0.425349445	M1	Female	trans
cg10723869_SOX30	0.000740369	0.000865054	-0.761262724	M1	Female	trans
cg03775628_CDY4P	0.000740369	0.000865054	-0.334995291	M1	Female	trans
cg15275758_ITM2B	0.00074037	0.000865054	0.453553149	M1	Female	trans
cg18266472_ZNF841	0.000740372	0.000865054	0.307284171	M1	Female	trans
cg03336270_ENSG00000227365	0.000740372	0.000865054	0.600696375	M1	Female	trans
cg15463454_SNORA70	0.000740373	0.000865055	-0.304983128	M1	Female	trans
cg14135783_MIR634	0.000740374	0.000865055	-0.399111577	M1	Female	trans
cg02639667_FAM220BP	0.000740376	0.000865055	0.319159821	M1	Female	trans
cg21856234_MMP19	0.000740377	0.000865055	0.514579722	M1	Female	trans
cg24264239_ENSG00000228204	0.000740377	0.000865055	-0.539327546	M1	Female	trans
cg09781987_RNU6-72P	0.000740383	0.000865055	-0.40461203	M1	Female	trans
cg12336269_ENSG00000227479	0.000740383	0.000865055	0.729199773	M1	Female	trans
cg01024069_RPS15AP18	0.000740384	0.000865055	-0.440017883	M1	Female	trans
cg05564760_ENSG00000228386	0.000740384	0.000865055	0.339576093	M1	Female	trans
cg22661701_IGHD6-19	0.000740387	0.000865055	-0.420195412	M1	Female	trans
cg24880701_PROKR2	0.000740387	0.000865055	0.467779404	M1	Female	trans
cg03220912_UNC50	0.000740387	0.000865055	-0.376217996	M1	Female	trans
cg16189873_KRTAP11-1	0.000740389	0.000865055	-0.573002258	M1	Female	trans
cg23487414_HTR5A	0.00074039	0.000865055	0.44822976	M1	Female	trans
cg24740576_RNU6ATAC16P	0.000740392	0.000865055	-0.305346741	M1	Female	trans
cg16755189_LINC02476	0.000740392	0.000865055	-0.350316372	M1	Female	trans
cg22500132_ENSG00000229961	0.000740393	0.000865055	0.563678672	M1	Female	trans
cg09375488_DDX5	0.000740395	0.000865055	-0.437945687	M1	Female	trans
cg03555030_HNRNPA3P14	0.000740399	0.000865055	-0.575364721	M1	Female	trans
cg03555030_RNA5SP183	0.000740399	0.000865055	-0.575364721	M1	Female	trans
cg03555030_OR2U1P	0.000740399	0.000865055	-0.575364721	M1	Female	trans
cg03555030_DEFA5	0.000740399	0.000865055	-0.575364721	M1	Female	trans
cg03555030_SNORD3H	0.000740399	0.000865055	-0.575364721	M1	Female	trans
cg03555030_POM121L13P	0.000740399	0.000865055	-0.575364721	M1	Female	trans
cg03555030_RNU6-845P	0.000740399	0.000865055	-0.575364721	M1	Female	trans
cg03555030_BMP6P1	0.000740399	0.000865055	-0.575364721	M1	Female	trans
cg03555030_SHOX	0.000740399	0.000865055	-0.575364721	M1	Female	trans
cg03555030_SSX7	0.000740399	0.000865055	-0.46193715	M1	Female	trans
cg03555030_ENSG00000223344	0.000740399	0.000865055	-0.575364721	M1	Female	trans
cg03555030_ENSG00000230153	0.000740399	0.000865055	-0.516153467	M1	Female	trans
cg03555030_KPNB1P1	0.000740399	0.000865055	-0.575364721	M1	Female	trans
cg03555030_MTND2P4	0.000740399	0.000865055	-0.334675303	M1	Female	trans
cg03555030_ENSG00000232409	0.000740399	0.000865055	-0.334675303	M1	Female	trans
cg07442260_HAPLN4	0.0007404	0.000865056	-0.520916244	M1	Female	trans
cg10980542_TREML2	0.000740403	0.000865058	0.530961195	M1	Female	trans
cg04945518_FAM138A	0.000740405	0.000865058	0.491762604	M1	Female	trans
cg02351219_RNA5SP129	0.000740405	0.000865058	-0.416571028	M1	Female	trans
cg15541606_ENSG00000230801	0.000740406	0.000865059	0.312575848	M1	Female	trans
cg15257596_ENSG00000227519	0.000740409	0.00086506	-0.643212969	M1	Female	trans
cg17839232_RN7SL159P	0.00074041	0.00086506	-0.357956402	M1	Female	trans
cg00337181_ENSG00000235778	0.00074041	0.00086506	-0.691657735	M1	Female	trans
cg27209881_SHISA2	0.000740412	0.00086506	-0.693966587	M1	Female	trans
cg04751533_ENSG00000182376	0.000740412	0.00086506	-0.444372773	M1	Female	trans
cg14594743_SLC18A2	0.000740412	0.00086506	-0.368754872	M1	Female	trans
cg07208552_KRTAP1-5	0.000740415	0.000865061	0.556650281	M1	Female	trans
cg06503715_SSX6P	0.000740415	0.000865061	-0.241797897	M1	Female	trans
cg05959459_GLULP4	0.000740415	0.000865061	0.523950201	M1	Female	trans
cg27010076_RNF14P3	0.000740416	0.000865061	-0.516734618	M1	Female	trans
cg04890478_PMS2P11	0.000740416	0.000865061	-0.286656905	M1	Female	trans
cg17777432_ENSG00000215154	0.00074042	0.000865062	-0.461795594	M1	Female	trans
cg06494592_ENSG00000236352	0.000740421	0.000865062	-0.358297287	M1	Female	trans
cg17830140_DNA2	0.000740421	0.000865062	-0.436275359	M1	Female	trans
cg02493602_ENSG00000235537	0.000740421	0.000865062	0.297215578	M1	Female	trans
cg08509907_IFIT2	0.000740424	0.000865064	-0.438617264	M1	Female	trans
cg27056165_ZNF579	0.000740426	0.000865066	0.691390917	M1	Female	trans
cg04112961_ZDHHC18	0.00074043	0.000865069	-1.796300761	M1	Female	trans
cg09097839_LINC02850	0.00074043	0.000865069	-0.307078966	M1	Female	trans
cg09354553_PLXNA4	0.000740432	0.000865071	-0.397234791	M1	Female	trans
cg02501182_TGFB3	0.000740435	0.000865072	-0.447603998	M1	Female	trans
cg08158518_SNORA10	0.000740435	0.000865072	0.646079261	M1	Female	trans
cg18447419_LINC01700	0.000740437	0.000865074	-0.422896639	M1	Female	trans
cg25855415_MLIP-IT1	0.000740442	0.000865077	-0.377126063	M1	Female	trans
cg18452169_ENSG00000212455	0.000740442	0.000865077	-0.410898483	M1	Female	trans
cg21032074_DHX35	0.000740443	0.000865077	-0.364467253	M1	Female	trans
cg01791737_SERPINB13	0.000740445	0.000865079	0.335998541	M1	Female	trans
cg14970550_ENSG00000137808	0.000740449	0.000865082	0.689795116	M1	Female	trans
cg11858667_ENSG00000227733	0.000740452	0.000865083	-0.393255709	M1	Female	trans
cg24304928_INTS4P1	0.000740452	0.000865083	-0.296852225	M1	Female	trans
cg10261952_ENSG00000228365	0.000740453	0.000865083	-0.58663172	M1	Female	trans
cg16894055_RNU4-81P	0.000740453	0.000865083	-0.436605297	M1	Female	trans
cg02822958_AURKAP1	0.000740453	0.000865083	-0.411281275	M1	Female	trans
cg11119525_ARHGAP22	0.000740454	0.000865083	-0.656160791	M1	Female	trans
cg23169957_SNORD21	0.000740457	0.000865085	0.524546552	M1	Female	trans
cg24530480_GSS	0.000740459	0.000865087	0.512800973	M1	Female	trans
cg22897634_ENSG00000234622	0.000740461	0.000865089	-0.250496403	M1	Female	trans
cg09081941_ENSG00000235932	0.000740464	0.000865091	-0.664714905	M1	Female	trans
cg23806703_PIK3C2A	0.000740465	0.000865091	-0.417350588	M1	Female	trans
cg24337090_RPEP2	0.000740467	0.000865091	-0.263817669	M1	Female	trans
cg24924221_ENSG00000230741	0.000740467	0.000865091	0.424651035	M1	Female	trans
cg23581456_RPS3AP8	0.000740467	0.000865091	0.498975243	M1	Female	trans
cg14919558_C1QTNF9B	0.000740469	0.000865091	0.359373784	M1	Female	trans
cg01719015_NENFP1	0.00074047	0.000865092	-0.376887962	M1	Female	trans
cg26329715_ENSG00000233264	0.000740472	0.000865093	0.337760356	M1	Female	trans
cg07949309_ENSG00000242162	0.000740475	0.000865095	-0.426376355	M1	Female	trans
cg01494083_LINC01780	0.000740476	0.000865095	-0.328948553	M1	Female	trans
cg09493284_ELK2AP	0.000740478	0.000865096	-0.556445932	M1	Female	trans
cg08046581_C7orf33	0.000740478	0.000865096	-0.273851393	M1	Female	trans
cg00218134_MSTO1	0.000740481	0.000865099	-0.372024785	M1	Female	trans
cg17591000_TMEM262	0.000740484	0.0008651	-0.461370496	M1	Female	trans
cg06620353_ENSG00000213318	0.000740485	0.0008651	-0.389178407	M1	Female	trans
cg16503053_VSX2	0.000740486	0.0008651	-0.446571041	M1	Female	trans
cg24587800_NCF2	0.000740486	0.0008651	-0.620828224	M1	Female	trans
cg18174486_CTDSPL2P1	0.00074049	0.000865104	-0.397726892	M1	Female	trans
cg01573457_SLC2A6	0.00074049	0.000865104	0.451559541	M1	Female	trans
cg13968809_RNU6-1163P	0.000740491	0.000865104	-0.400885881	M1	Female	trans
cg10160567_RPL36AP40	0.000740493	0.000865104	0.507299503	M1	Female	trans
cg09519485_SETP5	0.000740496	0.000865107	-0.616181994	M1	Female	trans
cg04492287_ZC3H4	0.000740497	0.000865107	-0.452560311	M1	Female	trans
cg07543199_EIF4A1P1	0.000740498	0.000865107	-0.395467411	M1	Female	trans
cg09227800_MAX	0.000740499	0.000865108	-0.473933204	M1	Female	trans
cg11950994_TIMM44	0.000740503	0.00086511	-0.525649656	M1	Female	trans
cg23599004_ENSG00000236864	0.000740503	0.00086511	0.383603252	M1	Female	trans
cg24757160_PRSS44P	0.000740504	0.00086511	0.424386701	M1	Female	trans
cg03119028_SNORA38B	0.000740508	0.000865113	0.43554265	M1	Female	trans
cg02401524_RGS2	0.000740509	0.000865113	-0.385681105	M1	Female	trans
cg06777189_RPL21P40	0.000740509	0.000865113	-0.507105267	M1	Female	trans
cg13264811_ENSG00000219492	0.00074051	0.000865113	-0.758738985	M1	Female	trans
cg19943770_B4GALNT3	0.000740512	0.000865114	-0.514213053	M1	Female	trans
cg02125534_TUSC8	0.000740513	0.000865114	-0.502586538	M1	Female	trans
cg08991255_ENSG00000229831	0.000740513	0.000865114	-0.404717299	M1	Female	trans
cg20784015_SHANK2-AS1	0.000740514	0.000865114	-0.345694385	M1	Female	trans
cg03582294_TMEM248	0.000740514	0.000865114	-0.572802829	M1	Female	trans
cg15900248_RN7SKP208	0.000740517	0.000865117	0.52232694	M1	Female	trans
cg01620164_LINC01497	0.000740521	0.00086512	-0.522296348	M1	Female	trans
cg00343367_SLCO1C1	0.000740527	0.000865126	-0.360845626	M1	Female	trans
cg04195855_SLC25A25-AS1	0.00074053	0.000865128	-0.398423976	M1	Female	trans
cg14243991_TRH	0.00074053	0.000865128	-0.474679309	M1	Female	trans
cg07736530_ENSG00000227946	0.000740532	0.000865129	-0.346103687	M1	Female	trans
cg15447610_PPIAP87	0.000740535	0.000865131	-0.486857477	M1	Female	trans
cg17669549_C2orf78	0.000740535	0.000865131	-0.279145027	M1	Female	trans
cg06417478_KIR2DP1	0.000740536	0.000865131	0.445496545	M1	Female	trans
cg25810247_TBC1D3P3	0.000740537	0.000865131	0.293580831	M1	Female	trans
cg02487130_FAM174C	0.000740538	0.000865131	-0.520991244	M1	Female	trans
cg17233160_IL36B	0.000740539	0.000865131	-0.457447357	M1	Female	trans
cg09473676_SP5	0.000740539	0.000865131	-0.416848387	M1	Female	trans
cg17855264_FCRLB	0.00074054	0.000865131	-0.473529839	M1	Female	trans
cg14815329_SRSF6	0.000740541	0.000865132	-0.372283569	M1	Female	trans
cg05043952_RN7SL231P	0.000740543	0.000865133	0.370882212	M1	Female	trans
cg26266098_OR5G5P	0.000740545	0.000865133	0.446136605	M1	Female	trans
cg15006082_PGK1P2	0.000740545	0.000865133	-0.452260352	M1	Female	trans
cg12638476_LINC01721	0.000740548	0.000865135	-0.347609298	M1	Female	trans
cg16959364_FHL2	0.000740555	0.000865141	-0.340508781	M1	Female	trans
cg19952435_SCAND1	0.000740555	0.000865141	-0.611588384	M1	Female	trans
cg25847633_ENSG00000240562	0.000740555	0.000865141	0.507862174	M1	Female	trans
cg27089703_PSMC1P11	0.000740559	0.000865143	0.404368683	M1	Female	trans
cg14398342_HIGD1AP12	0.00074056	0.000865143	-0.415840601	M1	Female	trans
cg12600174_LIAS	0.000740561	0.000865143	0.402606889	M1	Female	trans
cg26329715_ZNF503-AS2	0.000740563	0.000865145	-0.397414415	M1	Female	trans
cg21814185_OPRPN	0.000740564	0.000865145	-0.573491028	M1	Female	trans
cg17004893_IQCB2P	0.000740564	0.000865145	-0.458696059	M1	Female	trans
cg11392858_RPL23P2	0.000740567	0.000865147	0.387245865	M1	Female	trans
cg26847616_USP17L8	0.000740569	0.000865149	-0.426635661	M1	Female	trans
cg05470963_DUT	0.00074057	0.000865149	-0.37825932	M1	Female	trans
cg26259001_RNU6-140P	0.000740573	0.000865151	0.613770111	M1	Female	trans
cg08301542_CDK2AP2P3	0.000740574	0.000865151	-0.529885527	M1	Female	trans
cg06187770_SOGA1	0.000740577	0.000865154	-0.499088015	M1	Female	trans
cg06736785_ZBTB12	0.00074058	0.000865155	-0.464232977	M1	Female	trans
cg20825109_FBXL5	0.000740581	0.000865155	-0.449449022	M1	Female	trans
cg00507815_MTRES1	0.000740581	0.000865155	-0.428398906	M1	Female	trans
cg18087761_GGCT	0.000740582	0.000865155	-0.423915325	M1	Female	trans
cg22719314_RPLP0P1	0.000740583	0.000865156	-0.537902457	M1	Female	trans
cg07800665_HDGFL3P1	0.000740586	0.000865159	0.564720721	M1	Female	trans
cg20229555_CADM3	0.000740588	0.00086516	-0.555298676	M1	Female	trans
cg02902649_PDCL3P3	0.000740591	0.000865161	-0.343471577	M1	Female	trans
cg00700039_ANPEP	0.000740592	0.000865161	0.423109303	M1	Female	trans
cg12420283_PKD1L2	0.000740593	0.000865161	0.532264931	M1	Female	trans
cg05560273_FTCD-AS1	0.000740594	0.000865161	-0.565577396	M1	Female	trans
cg05194316_H3P5	0.000740594	0.000865161	-0.458471693	M1	Female	trans
cg08044704_HMGN2P48	0.000740594	0.000865161	-0.300004427	M1	Female	trans
cg13990947_TLE1	0.000740595	0.000865161	-0.449687877	M1	Female	trans
cg16599577_SYTL3	0.000740601	0.000865167	-0.570669047	M1	Female	trans
cg03052544_RPEP2	0.000740601	0.000865167	0.328263865	M1	Female	trans
cg27605211_TBC1D21	0.00074061	0.000865176	-0.374522419	M1	Female	trans
cg21516302_KDM6B	0.000740611	0.000865176	-0.432339694	M1	Female	trans
cg13490971_RNU4-50P	0.000740612	0.000865177	-0.5779751	M1	Female	trans
cg12106403_FAM170B	0.000740616	0.00086518	-0.446523428	M1	Female	trans
cg19155518_GBA	0.000740617	0.000865181	-0.44860755	M1	Female	trans
cg07015393_ENSG00000225947	0.000740618	0.000865181	0.501275716	M1	Female	trans
cg24791105_FSTL5	0.00074062	0.000865182	-0.52749985	M1	Female	trans
cg19834563_TAS2R60	0.000740623	0.000865183	0.481744403	M1	Female	trans
cg24304928_NPAT	0.000740628	0.000865183	-0.346427886	M1	Female	trans
cg06112554_OR2G3	0.000740629	0.000865183	-0.401180733	M1	Female	trans
cg06112554_ENSG00000223800	0.000740629	0.000865183	-0.424279712	M1	Female	trans
cg08687494_ZNF444	0.000740632	0.000865183	-0.351483418	M1	Female	trans
cg18661550_RPA3P2	0.000740635	0.000865183	-0.289653861	M1	Female	trans
cg27380499_NXPE1	0.000740635	0.000865183	-0.738778545	M1	Female	trans
cg12186981_LINC01968	0.000740636	0.000865183	-0.356622825	M1	Female	trans
cg08776711_CRB3	0.000740637	0.000865183	-0.462663285	M1	Female	trans
cg13864165_SAA1	0.000740639	0.000865183	-0.478946675	M1	Female	trans
cg23740016_PLA2G5	0.00074064	0.000865183	-0.499044489	M1	Female	trans
cg23740016_ENSG00000219666	0.00074064	0.000865183	-0.364455877	M1	Female	trans
cg23740016_OR6K1P	0.00074064	0.000865183	-0.513505939	M1	Female	trans
cg23740016_RNU1-32P	0.00074064	0.000865183	-0.298693593	M1	Female	trans
cg23740016_PPIAP68	0.00074064	0.000865183	-0.513505939	M1	Female	trans
cg23740016_RNU6-386P	0.00074064	0.000865183	-0.513505939	M1	Female	trans
cg23740016_RPL10P10	0.00074064	0.000865183	-0.513505939	M1	Female	trans
cg23740016_U8	0.00074064	0.000865183	-0.513505939	M1	Female	trans
cg23740016_ENSG00000229434	0.00074064	0.000865183	-0.513505939	M1	Female	trans
cg23740016_ENSG00000230203	0.00074064	0.000865183	-0.230330311	M1	Female	trans
cg23740016_ENSG00000236335	0.00074064	0.000865183	-0.513505939	M1	Female	trans
cg23740016_ENSG00000243165	0.00074064	0.000865183	-0.513505939	M1	Female	trans
cg23740016_TRMT1P1	0.00074064	0.000865183	-0.344613875	M1	Female	trans
cg25979180_GOLGA6L4	0.000740644	0.000865186	-0.285070157	M1	Female	trans
cg09653571_RPL22P10	0.000740646	0.000865188	-0.374780309	M1	Female	trans
cg11754374_FAM185BP	0.000740649	0.00086519	-0.363872927	M1	Female	trans
cg12571007_DYNC2I1	0.000740655	0.000865195	-0.310247523	M1	Female	trans
cg12227401_IFNA16	0.000740658	0.000865195	0.46895651	M1	Female	trans
cg04390849_CCDC120	0.000740658	0.000865195	-0.570734777	M1	Female	trans
cg09887955_KRTAP15-1	0.00074066	0.000865195	0.540376645	M1	Female	trans
cg14457908_LINC00102	0.000740663	0.000865195	-0.449713153	M1	Female	trans
cg18082669_AGPAT4	0.000740664	0.000865195	-0.408110492	M1	Female	trans
cg16156013_RN7SKP28	0.000740665	0.000865195	0.527835806	M1	Female	trans
cg16156013_ENSG00000239137	0.000740665	0.000865195	0.527835806	M1	Female	trans
cg16156013_LINC01761	0.000740665	0.000865195	0.35423065	M1	Female	trans
cg16156013_RNU6-788P	0.000740665	0.000865195	0.35423065	M1	Female	trans
cg16156013_TYRL	0.000740665	0.000865195	0.23448933	M1	Female	trans
cg16156013_RNA5SP428	0.000740665	0.000865195	0.527835806	M1	Female	trans
cg16156013_RNU6-1326P	0.000740665	0.000865195	0.527835806	M1	Female	trans
cg16156013_Y_RNA	0.000740665	0.000865195	0.374626362	M1	Female	trans
cg16156013_SNORD36A	0.000740665	0.000865195	0.32366159	M1	Female	trans
cg13440924_DRGX	0.000740666	0.000865196	-0.452859535	M1	Female	trans
cg08167951_TFF1	0.000740668	0.000865196	-0.368334492	M1	Female	trans
cg24742444_SLC25A10	0.000740671	0.000865199	0.408779965	M1	Female	trans
cg19690148_PARS2	0.000740672	0.000865199	-0.431328434	M1	Female	trans
cg13212982_SLCO1C1	0.000740675	0.000865202	-0.468837382	M1	Female	trans
cg06322601_UNC119	0.000740676	0.000865202	-0.379167024	M1	Female	trans
cg08348957_DDIAS	0.000740678	0.000865202	-0.536355425	M1	Female	trans
cg02674186_ACAA1	0.000740679	0.000865202	0.460470773	M1	Female	trans
cg09162333_SERTAD1	0.000740679	0.000865202	-0.524546262	M1	Female	trans
cg00169748_EEF1A1P14	0.000740679	0.000865202	-0.38999346	M1	Female	trans
cg13439315_ENSG00000227365	0.000740682	0.000865202	0.668927093	M1	Female	trans
cg02621636_ENSG00000224613	0.000740685	0.000865202	-0.714808708	M1	Female	trans
cg10387963_OR6C2	0.000740686	0.000865202	-0.389865753	M1	Female	trans
cg21555099_LINC01502	0.000740688	0.000865202	-0.351392782	M1	Female	trans
cg08000231_FXYD5	0.000740693	0.000865202	0.473783766	M1	Female	trans
cg16368146_CCDC107	0.000740694	0.000865202	-0.443253565	M1	Female	trans
cg23383887_ENSG00000233478	0.000740699	0.000865202	-0.323322013	M1	Female	trans
cg15406892_RNU6-212P	0.000740701	0.000865202	-0.304301737	M1	Female	trans
cg14397814_KRT76	0.000740701	0.000865202	0.520158651	M1	Female	trans
cg10045861_CHCHD4P4	0.000740707	0.000865202	-0.381925828	M1	Female	trans
cg11796313_RPS17P7	0.000740708	0.000865202	-0.335230516	M1	Female	trans
cg04453630_RNU6-300P	0.000740709	0.000865202	-0.214908553	M1	Female	trans
cg04453630_BARHL2	0.000740709	0.000865202	-0.523156722	M1	Female	trans
cg04453630_RPS20P13	0.000740709	0.000865202	-0.469318236	M1	Female	trans
cg04453630_LINC00955	0.000740709	0.000865202	-0.523156722	M1	Female	trans
cg04453630_TFAP2D	0.000740709	0.000865202	-0.523156722	M1	Female	trans
cg04453630_OR4A15	0.000740709	0.000865202	-0.371305427	M1	Female	trans
cg04453630_OR5W1P	0.000740709	0.000865202	-0.523156722	M1	Female	trans
cg04453630_OR9G1	0.000740709	0.000865202	-0.371305427	M1	Female	trans
cg04453630_TRIM49D2	0.000740709	0.000865202	-0.371305427	M1	Female	trans
cg04453630_OR10D5P	0.000740709	0.000865202	-0.523156722	M1	Female	trans
cg04453630_STARP1	0.000740709	0.000865202	-0.371305427	M1	Female	trans
cg04453630_TRAV9-1	0.000740709	0.000865202	-0.371305427	M1	Female	trans
cg04453630_RPL18P11	0.000740709	0.000865202	-0.371305427	M1	Female	trans
cg04453630_KCNQ2-AS1	0.000740709	0.000865202	-0.523156722	M1	Female	trans
cg04453630_TSPY13P	0.000740709	0.000865202	-0.229460261	M1	Female	trans
cg04453630_ENSG00000199196	0.000740709	0.000865202	-0.469318236	M1	Female	trans
cg04453630_ENSG00000203492	0.000740709	0.000865202	-0.371305427	M1	Female	trans
cg04453630_ENSG00000225785	0.000740709	0.000865202	-0.523156722	M1	Female	trans
cg04453630_ENSG00000226014	0.000740709	0.000865202	-0.523156722	M1	Female	trans
cg04453630_ENSG00000233193	0.000740709	0.000865202	-0.371305427	M1	Female	trans
cg04453630_ENSG00000233376	0.000740709	0.000865202	-0.523156722	M1	Female	trans
cg04453630_ENSG00000235738	0.000740709	0.000865202	-0.523156722	M1	Female	trans
cg04453630_LINC02049	0.000740709	0.000865202	-0.383334292	M1	Female	trans
cg04453630_MIR379	0.000740709	0.000865202	-0.523156722	M1	Female	trans
cg04453630_ENSG00000226433	0.000740709	0.000865202	-0.513729702	M1	Female	trans
cg04453630_NXF4	0.000740709	0.000865202	-0.230779483	M1	Female	trans
cg12168509_ENSG00000237409	0.000740719	0.000865211	-0.474399437	M1	Female	trans
cg04718469_BET1P1	0.000740719	0.000865211	-0.28454481	M1	Female	trans
cg05688588_PRSS57	0.000740719	0.000865211	0.501608171	M1	Female	trans
cg08296131_ZNF248	0.00074072	0.000865211	-0.468707351	M1	Female	trans
cg06952660_ZNF580	0.000740721	0.000865211	-0.497791501	M1	Female	trans
cg09690321_LMO3	0.000740721	0.000865211	-0.326032121	M1	Female	trans
cg01055696_ENSG00000237371	0.000740724	0.000865213	-0.402659523	M1	Female	trans
cg24264239_TTLL7-IT1	0.000740724	0.000865213	-0.542693492	M1	Female	trans
cg07020979_RPL7AP52	0.000740726	0.000865214	-0.415870933	M1	Female	trans
cg07128900_RN7SL553P	0.00074073	0.000865218	-0.536647621	M1	Female	trans
cg12917253_ITIH1	0.000740737	0.000865223	-0.579600366	M1	Female	trans
cg14610066_PIGBOS1	0.000740738	0.000865223	-0.451213668	M1	Female	trans
cg08013109_MIR606	0.000740738	0.000865223	-0.303893159	M1	Female	trans
cg10110267_INTS6-AS1	0.000740739	0.000865223	-0.488816435	M1	Female	trans
cg20060216_SLC22A24	0.000740739	0.000865223	-0.289413407	M1	Female	trans
cg20223162_ENSG00000225417	0.00074074	0.000865223	0.403688082	M1	Female	trans
cg08016466_PAFAH1B2P1	0.00074074	0.000865223	-0.535317559	M1	Female	trans
cg03735043_ENSG00000235386	0.000740741	0.000865223	-0.377273588	M1	Female	trans
cg09627874_ZNRF3-IT1	0.000740743	0.000865224	0.396825625	M1	Female	trans
cg08121165_METAP2	0.000740744	0.000865224	0.424809911	M1	Female	trans
cg16515500_PPP1R3B	0.000740745	0.000865224	-0.570767182	M1	Female	trans
cg10284638_GRIN2C	0.000740748	0.000865227	-0.42285456	M1	Female	trans
cg23927426_ENSG00000235319	0.00074075	0.000865227	-0.544204123	M1	Female	trans
cg22539294_RNU6-97P	0.00074075	0.000865227	-0.388658011	M1	Female	trans
cg10040153_BPIFB9P	0.000740751	0.000865227	-0.534012353	M1	Female	trans
cg26329715_VPS13B	0.000740754	0.000865228	0.360434252	M1	Female	trans
cg19789755_SLC6A6	0.000740754	0.000865228	-0.454466561	M1	Female	trans
cg02478793_RDH8	0.000740755	0.000865228	-0.537271903	M1	Female	trans
cg03272877_LINC01102	0.000740755	0.000865228	0.576479174	M1	Female	trans
cg18091591_MTND4LP9	0.000740757	0.00086523	-0.448958008	M1	Female	trans
cg16426510_AARD	0.000740759	0.000865231	-0.43847682	M1	Female	trans
cg23116016_NFU1P2	0.00074076	0.000865231	-0.50130858	M1	Female	trans
cg23170280_VAMP7	0.000740763	0.000865233	-0.515587938	M1	Female	trans
cg05470459_LINC00578	0.000740767	0.000865235	0.330780216	M1	Female	trans
cg16555856_SLC3A2	0.000740767	0.000865235	-0.471886117	M1	Female	trans
cg16653138_VDAC1P8	0.000740768	0.000865236	0.562440525	M1	Female	trans
cg01842774_ENSG00000231178	0.000740769	0.000865236	-0.591875163	M1	Female	trans
cg26846747_IFNWP9	0.00074077	0.000865236	-0.322348848	M1	Female	trans
cg12332167_PRKG2	0.000740772	0.000865236	-0.594876715	M1	Female	trans
cg19713460_FSCN1	0.000740772	0.000865236	-0.606158426	M1	Female	trans
cg18830282_ENSG00000225884	0.000740776	0.000865239	-0.379383628	M1	Female	trans
cg11821302_STXBP4	0.000740777	0.00086524	-0.377615588	M1	Female	trans
cg04343263_LINC00877	0.000740778	0.00086524	-0.379136175	M1	Female	trans
cg10430029_PPIAP66	0.000740779	0.00086524	-0.480872593	M1	Female	trans
cg09294055_RNA5SP110	0.000740781	0.000865242	0.363394522	M1	Female	trans
cg08884539_SDHCP2	0.000740786	0.000865243	0.302274378	M1	Female	trans
cg14308364_ENSG00000233635	0.000740787	0.000865243	0.453157801	M1	Female	trans
cg05201777_C12orf42	0.000740787	0.000865243	-0.186091049	M1	Female	trans
cg19440734_SLX1B	0.000740788	0.000865243	-0.548059185	M1	Female	trans
cg17855264_SLC12A9	0.000740788	0.000865243	-0.512727607	M1	Female	trans
cg05865911_ENSG00000235721	0.000740789	0.000865243	0.423901995	M1	Female	trans
cg05413258_CBWD6	0.00074079	0.000865243	-0.462394292	M1	Female	trans
cg15593298_SCRN3	0.00074079	0.000865243	0.477429454	M1	Female	trans
cg17071409_FTH1P20	0.00074079	0.000865243	0.732238023	M1	Female	trans
cg12426214_ENSG00000207027	0.00074079	0.000865243	-0.473824395	M1	Female	trans
cg07701610_ENSG00000217334	0.000740791	0.000865244	-0.452106006	M1	Female	trans
cg03966685_UBXN7-AS1	0.000740793	0.000865245	-0.385897671	M1	Female	trans
cg19247228_BANF2	0.000740796	0.000865247	-0.513099149	M1	Female	trans
cg20176706_DNAJB13	0.000740797	0.000865247	0.344531903	M1	Female	trans
cg27065225_NCKAP5-AS2	0.000740798	0.000865247	-0.434466997	M1	Female	trans
cg00318756_CDC42BPG	0.000740801	0.00086525	-0.447318036	M1	Female	trans
cg02786370_RPS20P2	0.000740803	0.000865251	-0.423593846	M1	Female	trans
cg08231359_PYGL	0.000740807	0.000865255	-0.391780818	M1	Female	trans
cg16964439_RN7SL738P	0.000740807	0.000865255	-0.34872787	M1	Female	trans
cg10620680_ACTG1P12	0.000740808	0.000865255	0.545773234	M1	Female	trans
cg12028499_CFTR-AS1	0.000740812	0.000865258	-0.449498897	M1	Female	trans
cg04793480_LMLN-AS1	0.000740814	0.00086526	0.543816004	M1	Female	trans
cg13655986_SLC35C2P1	0.000740817	0.000865262	-0.413863281	M1	Female	trans
cg17533780_ITIH6	0.000740817	0.000865262	-0.459028211	M1	Female	trans
cg02001279_A4GALT	0.000740819	0.000865263	-0.435670917	M1	Female	trans
cg17401373_MIR649	0.000740822	0.000865264	-0.455311205	M1	Female	trans
cg01097644_OR10D3	0.000740823	0.000865264	-0.564631653	M1	Female	trans
cg09162333_ZNF496	0.000740824	0.000865264	-0.461924238	M1	Female	trans
cg09175873_MNX1	0.000740825	0.000865264	-0.547045979	M1	Female	trans
cg10466699_HSPA5P1	0.000740826	0.000865264	-0.472589976	M1	Female	trans
cg17555660_RNU6-1113P	0.000740827	0.000865264	-0.488245545	M1	Female	trans
cg17555660_UBE2V1P3	0.000740827	0.000865264	-0.488245545	M1	Female	trans
cg17555660_UBE2V1P9	0.000740827	0.000865264	-0.488245545	M1	Female	trans
cg11773114_HBG2	0.000740828	0.000865264	-0.277018037	M1	Female	trans
cg20562627_KLF2P3	0.00074083	0.000865265	0.280310586	M1	Female	trans
cg16727906_ENSG00000231187	0.000740832	0.000865267	-0.460575149	M1	Female	trans
cg11760280_ENSG00000232377	0.000740834	0.000865268	0.356856844	M1	Female	trans
cg24498885_SNRPCP1	0.000740836	0.000865269	-0.534867723	M1	Female	trans
cg16368146_GPAT2P2	0.000740837	0.000865269	-0.464028967	M1	Female	trans
cg20046668_GRHL3	0.000740838	0.000865269	-0.4606738	M1	Female	trans
cg15166583_VPS25P1	0.000740839	0.00086527	-0.459590197	M1	Female	trans
cg13580286_KRT76	0.000740841	0.000865272	0.56749092	M1	Female	trans
cg20683039_SELENON	0.000740842	0.000865272	0.578486877	M1	Female	trans
cg25348374_IFNA7	0.000740844	0.000865273	0.369836214	M1	Female	trans
cg11459852_NHLRC1	0.000740845	0.000865274	0.458130596	M1	Female	trans
cg00818035_RPS10P3	0.000740847	0.000865275	-0.438070803	M1	Female	trans
cg09361889_PAFAH1B2P1	0.000740849	0.000865277	-0.498892857	M1	Female	trans
cg00770964_SOHLH2	0.00074085	0.000865277	0.634785264	M1	Female	trans
cg20825109_STMN2	0.000740852	0.000865277	-0.543787604	M1	Female	trans
cg09332262_BECN2	0.000740852	0.000865277	-0.518306098	M1	Female	trans
cg23209353_ZNF266	0.000740854	0.000865278	-0.4145003	M1	Female	trans
cg04571903_SAG	0.000740857	0.000865281	-0.476085239	M1	Female	trans
cg19217778_SLC25A15P1	0.000740859	0.000865282	-0.368934394	M1	Female	trans
cg26384014_MAP6D1	0.00074086	0.000865283	1.458381138	M1	Female	trans
cg22176870_TRGV6	0.000740863	0.000865285	0.461435077	M1	Female	trans
cg15593298_MKNK2	0.000740864	0.000865285	-0.544073609	M1	Female	trans
cg12584394_STRN	0.000740867	0.000865288	-0.591929838	M1	Female	trans
cg04577715_ENSG00000227946	0.000740868	0.000865288	-0.586042903	M1	Female	trans
cg09887955_PTPRN2-AS1	0.000740869	0.000865288	-0.489911597	M1	Female	trans
cg15859083_ZNF788P	0.000740871	0.00086529	0.500219353	M1	Female	trans
cg19074709_ENSG00000229379	0.000740872	0.00086529	-0.351450794	M1	Female	trans
cg18626478_RNU1-108P	0.000740872	0.00086529	0.428778241	M1	Female	trans
cg03273574_DDX3P2	0.000740874	0.000865291	-0.497057823	M1	Female	trans
cg24706930_UQCRHP2	0.000740875	0.000865291	-0.327041631	M1	Female	trans
cg26003814_PTGR1	0.000740881	0.000865297	-0.491969204	M1	Female	trans
cg01683654_ENSG00000201863	0.000740884	0.000865299	0.52085691	M1	Female	trans
cg21641834_RN7SKP192	0.000740885	0.000865299	-0.294092016	M1	Female	trans
cg11252555_FLNB	0.000740886	0.000865299	0.445600728	M1	Female	trans
cg26329715_ZNF573	0.000740886	0.000865299	0.36882753	M1	Female	trans
cg18811157_UNC5B-AS1	0.000740887	0.000865299	-0.442535204	M1	Female	trans
cg13716788_SLC13A2	0.000740888	0.000865299	-0.325696427	M1	Female	trans
cg15627834_MIR1179	0.00074089	0.000865299	2.665062957	M1	Female	trans
cg24597457_UNC5B	0.000740891	0.000865299	-0.458420441	M1	Female	trans
cg18281829_HOXA11	0.000740891	0.000865299	-0.209157038	M1	Female	trans
cg09506661_RN7SKP252	0.000740892	0.000865299	-0.377471103	M1	Female	trans
cg11156873_DAB2IP	0.000740894	0.0008653	-0.358662717	M1	Female	trans
cg09861922_ENSG00000223589	0.000740896	0.000865302	-0.709582398	M1	Female	trans
cg03830265_LINC00326	0.000740897	0.000865303	-0.353394225	M1	Female	trans
cg24267017_NYX	0.000740904	0.000865309	-0.324290513	M1	Female	trans
cg03397234_LDHAP2	0.000740905	0.000865309	0.479609276	M1	Female	trans
cg26329715_EEFSEC	0.000740905	0.000865309	-0.405518657	M1	Female	trans
cg10238064_SSX6P	0.000740907	0.00086531	-0.249874385	M1	Female	trans
cg16562709_RNU6-696P	0.000740907	0.00086531	-0.377885813	M1	Female	trans
cg14120340_EID2B	0.000740911	0.000865313	-0.610471946	M1	Female	trans
cg16977474_ENSG00000237070	0.000740912	0.000865314	0.493331926	M1	Female	trans
cg07265168_RNU6-1189P	0.000740913	0.000865314	0.408384012	M1	Female	trans
cg14273093_USP9YP14	0.000740918	0.000865318	-0.416852278	M1	Female	trans
cg09534232_NEUROD1	0.00074092	0.000865318	-0.481591664	M1	Female	trans
cg21839260_ENSG00000225655	0.000740922	0.000865318	-0.720768411	M1	Female	trans
cg13208584_LINC01628	0.000740923	0.000865318	-0.753796094	M1	Female	trans
cg11527436_RN7SKP165	0.000740924	0.000865318	-0.113364574	M1	Female	trans
cg11527436_DEFB104B	0.000740924	0.000865318	-0.466598737	M1	Female	trans
cg11527436_DEFB104A	0.000740924	0.000865318	-0.466598737	M1	Female	trans
cg11527436_AURKBP1	0.000740924	0.000865318	-0.466598737	M1	Female	trans
cg11527436_ENSG00000215094	0.000740924	0.000865318	-0.331163944	M1	Female	trans
cg11527436_ACTG1P13	0.000740924	0.000865318	-0.235935603	M1	Female	trans
cg26720147_CSMD3	0.000740926	0.000865319	-0.125708009	M1	Female	trans
cg01316642_LRRC37A4P	0.000740929	0.000865321	0.514654184	M1	Female	trans
cg15157699_RNU6-1020P	0.000740932	0.000865324	-0.588191599	M1	Female	trans
cg10817223_ENSG00000234162	0.000740933	0.000865324	-0.378890401	M1	Female	trans
cg15376531_RPL23AP28	0.000740935	0.000865325	-0.549198186	M1	Female	trans
cg14708045_SLX1B	0.000740937	0.000865327	-0.558730576	M1	Female	trans
cg03220912_TMEM131	0.000740939	0.000865328	-0.387982099	M1	Female	trans
cg08823027_ASIC1	0.000740944	0.000865333	-0.402275363	M1	Female	trans
cg09887955_CLASRP	0.000740949	0.000865338	-0.562624344	M1	Female	trans
cg26725559_CD34	0.000740954	0.000865343	-0.514533531	M1	Female	trans
cg03954667_RNY3P1	0.000740955	0.000865343	0.501311875	M1	Female	trans
cg02289343_RNU5A-5P	0.000740955	0.000865343	-0.549615343	M1	Female	trans
cg21078196_RNA5SP355	0.000740956	0.000865343	-0.334395152	M1	Female	trans
cg06372909_ENSG00000226963	0.000740965	0.000865352	-0.468450839	M1	Female	trans
cg03272877_PDK4	0.000740968	0.000865354	0.605400213	M1	Female	trans
cg01210264_MIR15B	0.000740975	0.000865359	-0.330944708	M1	Female	trans
cg21411095_LINC01492	0.000740976	0.000865359	-0.351058272	M1	Female	trans
cg14364472_RPL36AP33	0.000740978	0.000865359	-0.46125776	M1	Female	trans
cg23459160_MIR586	0.000740978	0.000865359	-0.488993459	M1	Female	trans
cg15157699_CNTN4-AS2	0.000740979	0.000865359	-0.553115496	M1	Female	trans
cg11773114_SPATA31A1	0.00074098	0.000865359	-0.438898058	M1	Female	trans
cg10546252_HSD3BP5	0.000740983	0.000865359	0.392118089	M1	Female	trans
cg18778401_ENSG00000240441	0.000740985	0.000865359	-0.671084092	M1	Female	trans
cg13088253_RNU6-101P	0.000740985	0.000865359	-0.308386774	M1	Female	trans
cg02580082_SOX3	0.000740986	0.000865359	0.452893435	M1	Female	trans
cg22052629_RNU6-317P	0.000740987	0.000865359	-0.364604132	M1	Female	trans
cg22052629_ENSG00000220076	0.000740987	0.000865359	-0.364604132	M1	Female	trans
cg22052629_MTND2P24	0.000740987	0.000865359	-0.543293235	M1	Female	trans
cg22052629_ENSG00000232115	0.000740987	0.000865359	-0.543293235	M1	Female	trans
cg22052629_ENSG00000239153	0.000740987	0.000865359	-0.543293235	M1	Female	trans
cg22052629_ENSG00000230926	0.000740987	0.000865359	-0.487382484	M1	Female	trans
cg22052629_MYOM3-AS1	0.000740987	0.000865359	-0.385597123	M1	Female	trans
cg22052629_LINC02567	0.000740987	0.000865359	-0.30469132	M1	Female	trans
cg22052629_HOXC5	0.000740987	0.000865359	-0.31602012	M1	Female	trans
cg12897690_BTF3P7	0.000740988	0.00086536	-0.342414156	M1	Female	trans
cg18892258_PAX4	0.000740998	0.00086537	-0.44493855	M1	Female	trans
cg02444715_CCNT2P1	0.000740999	0.00086537	-0.209128446	M1	Female	trans
cg03220912_NARS2	0.000741	0.00086537	-0.405100708	M1	Female	trans
cg02621636_OR13J1	0.000741004	0.000865374	-0.644714602	M1	Female	trans
cg16353929_RNA5SP115	0.000741005	0.000865374	-0.524944209	M1	Female	trans
cg18424841_ENSG00000237070	0.000741006	0.000865374	-0.421762101	M1	Female	trans
cg00662057_DNAJA1P5	0.000741006	0.000865374	-0.397497075	M1	Female	trans
cg02165747_FAM86KP	0.000741011	0.000865379	-0.486868921	M1	Female	trans
cg00822399_TRAV26-2	0.000741014	0.000865381	-0.498646192	M1	Female	trans
cg24141406_ENSG00000236425	0.000741017	0.000865381	-0.535532044	M1	Female	trans
cg13168499_RFPL3S	0.000741017	0.000865381	-0.460886602	M1	Female	trans
cg13803597_HMGN1P7	0.000741017	0.000865381	-0.503531034	M1	Female	trans
cg17232924_ENSG00000227192	0.00074102	0.000865381	-0.453457073	M1	Female	trans
cg18976191_ZC3H12D	0.00074102	0.000865381	-0.29259973	M1	Female	trans
cg20803916_RNA5SP29	0.000741021	0.000865381	-0.435605224	M1	Female	trans
cg02536150_CYP21A1P	0.000741021	0.000865381	0.47709221	M1	Female	trans
cg27342587_LINC02830	0.000741022	0.000865381	-0.471543603	M1	Female	trans
cg05433549_CILP	0.000741023	0.000865381	-0.302113752	M1	Female	trans
cg05380916_SLC45A3	0.000741023	0.000865381	0.465407446	M1	Female	trans
cg23122263_UBE2E1-AS1	0.000741026	0.000865381	-0.528182301	M1	Female	trans
cg25245634_TMSB10P2	0.000741026	0.000865381	0.452552952	M1	Female	trans
cg16230523_MRPS31P5	0.000741031	0.000865381	0.371107876	M1	Female	trans
cg05715917_TMEM19	0.000741032	0.000865381	-0.422223006	M1	Female	trans
cg23425592_CDC42EP2	0.000741036	0.000865381	-0.573886587	M1	Female	trans
cg24530480_PYGO2	0.000741038	0.000865381	0.538732639	M1	Female	trans
cg01521225_CHMP6	0.000741039	0.000865381	-0.442029538	M1	Female	trans
cg19360212_IGHV3-7	0.00074104	0.000865381	-0.373921091	M1	Female	trans
cg19472786_TTLL10-AS1	0.000741042	0.000865381	-0.415755993	M1	Female	trans
cg26144437_SLC25A10	0.000741045	0.000865381	-0.481918205	M1	Female	trans
cg13302528_FAM71D	0.000741046	0.000865381	-0.376674021	M1	Female	trans
cg22583148_DYDC1	0.000741047	0.000865381	0.463464277	M1	Female	trans
cg24377657_MAP3K14	0.000741048	0.000865381	0.340084509	M1	Female	trans
cg25206138_PRAMEF25	0.000741053	0.000865381	-0.445121114	M1	Female	trans
cg25206138_RNU7-176P	0.000741053	0.000865381	-0.455729178	M1	Female	trans
cg25206138_ZNF70P1	0.000741053	0.000865381	-0.236722541	M1	Female	trans
cg25206138_SNORD114-17	0.000741053	0.000865381	-0.167384978	M1	Female	trans
cg25206138_ENSG00000224661	0.000741053	0.000865381	-0.272314099	M1	Female	trans
cg25206138_PRAMEF9	0.000741053	0.000865381	-0.445121114	M1	Female	trans
cg25206138_KLF2P1	0.000741053	0.000865381	-0.425472498	M1	Female	trans
cg25206138_DCAF4L2	0.000741053	0.000865381	-0.148373705	M1	Female	trans
cg25206138_PRAMEF4	0.000741053	0.000865381	-0.113742689	M1	Female	trans
cg25206138_PRAMEF15	0.000741053	0.000865381	-0.468155026	M1	Female	trans
cg25206138_RPL6P5	0.000741053	0.000865381	-0.468155026	M1	Female	trans
cg25206138_RNA5SP109	0.000741053	0.000865381	-0.468155026	M1	Female	trans
cg25206138_ACTG1P23	0.000741053	0.000865381	-0.468155026	M1	Female	trans
cg25206138_OR9R1P	0.000741053	0.000865381	-0.468155026	M1	Female	trans
cg25206138_OR4K3	0.000741053	0.000865381	-0.468155026	M1	Female	trans
cg25206138_MIR1193	0.000741053	0.000865381	-0.468155026	M1	Female	trans
cg25206138_CSHL1	0.000741053	0.000865381	-0.06535106	M1	Female	trans
cg25206138_OR4K11P	0.000741053	0.000865381	-0.468155026	M1	Female	trans
cg25206138_ENSG00000228464	0.000741053	0.000865381	-0.468155026	M1	Female	trans
cg25206138_ENSG00000233981	0.000741053	0.000865381	-0.468155026	M1	Female	trans
cg25206138_ENSG00000235922	0.000741053	0.000865381	-0.468155026	M1	Female	trans
cg21434761_ENSG00000220446	0.000741054	0.000865381	-0.263890286	M1	Female	trans
cg11575912_RPS6P16	0.000741054	0.000865381	0.477922505	M1	Female	trans
cg18396527_RPL22P13	0.000741055	0.000865382	0.802998455	M1	Female	trans
cg08901048_C1QTNF6	0.00074106	0.000865386	-0.461536379	M1	Female	trans
cg11540596_LILRA4	0.000741061	0.000865386	-0.413951808	M1	Female	trans
cg23676869_DCT	0.000741062	0.000865387	0.546516741	M1	Female	trans
cg17300451_ENSG00000218813	0.000741066	0.000865391	-0.457707053	M1	Female	trans
cg03015956_RNU2-25P	0.000741069	0.000865392	-0.359436021	M1	Female	trans
cg18562160_RPL21P91	0.000741069	0.000865392	-0.316391203	M1	Female	trans
cg04198854_BCAP29	0.000741074	0.000865396	-0.339587434	M1	Female	trans
cg17415826_RN7SL8P	0.000741074	0.000865396	-0.374481087	M1	Female	trans
cg07164224_LIN28AP1	0.000741075	0.000865396	0.508554833	M1	Female	trans
cg23634134_TTN	0.000741076	0.000865397	0.443980344	M1	Female	trans
cg24545937_ENSG00000226723	0.000741079	0.000865399	-0.458582244	M1	Female	trans
cg17777432_ZNF574	0.00074108	0.0008654	-0.517093412	M1	Female	trans
cg00256632_ENSG00000203546	0.000741084	0.000865403	-0.347412361	M1	Female	trans
cg13896190_BECN2	0.000741085	0.000865403	-0.520725328	M1	Female	trans
cg17159699_MEOX2	0.000741086	0.000865403	-0.329180353	M1	Female	trans
cg17414101_SH3BGRL2	0.000741089	0.000865406	0.401309098	M1	Female	trans
cg15509191_MIR663AHG	0.000741093	0.000865406	-0.402681115	M1	Female	trans
cg07607869_TUBAL3	0.000741094	0.000865406	0.363293746	M1	Female	trans
cg15079934_MTCL1	0.000741095	0.000865406	0.415246098	M1	Female	trans
cg13957874_OR10G9	0.000741096	0.000865406	0.585245933	M1	Female	trans
cg11424260_TLE1	0.000741097	0.000865406	-0.440597937	M1	Female	trans
cg15278957_RPL35AP36	0.000741099	0.000865406	-0.471657078	M1	Female	trans
cg23024553_SRPX2	0.000741102	0.000865406	-0.401215679	M1	Female	trans
cg11935063_POTEB2	0.000741106	0.000865406	-0.162911434	M1	Female	trans
cg11935063_ENSG00000213421	0.000741106	0.000865406	-0.602211767	M1	Female	trans
cg11935063_ENSG00000242536	0.000741106	0.000865406	-0.404144363	M1	Female	trans
cg11935063_ENSG00000232395	0.000741106	0.000865406	-0.427413981	M1	Female	trans
cg11935063_CLNS1AP1	0.000741106	0.000865406	-0.602211767	M1	Female	trans
cg11935063_SEPTIN14P1	0.000741106	0.000865406	-0.247383727	M1	Female	trans
cg11935063_POTEB	0.000741106	0.000865406	-0.243618857	M1	Female	trans
cg11935063_C14orf177	0.000741106	0.000865406	-0.602211767	M1	Female	trans
cg11935063_MIR508	0.000741106	0.000865406	-0.602211767	M1	Female	trans
cg11935063_ENSG00000224719	0.000741106	0.000865406	-0.602211767	M1	Female	trans
cg11935063_ENSG00000228085	0.000741106	0.000865406	-0.602211767	M1	Female	trans
cg11935063_ENSG00000229652	0.000741106	0.000865406	-0.602211767	M1	Female	trans
cg11935063_ENSG00000230960	0.000741106	0.000865406	-0.540237662	M1	Female	trans
cg11935063_ENSG00000232971	0.000741106	0.000865406	-0.148137952	M1	Female	trans
cg23806703_RBM22P2	0.000741108	0.000865406	-0.369804408	M1	Female	trans
cg20046668_PIMREG	0.000741108	0.000865406	-0.464319453	M1	Female	trans
cg25933095_ROBO2	0.000741108	0.000865406	-0.334425936	M1	Female	trans
cg21133255_ENSG00000229261	0.000741114	0.000865413	-0.391144825	M1	Female	trans
cg13984997_HMGB1P48	0.000741119	0.000865417	-0.364921624	M1	Female	trans
cg00809502_RNU6-842P	0.00074112	0.000865418	-0.268124237	M1	Female	trans
cg01340659_RPL36AP39	0.000741125	0.000865421	-0.702188411	M1	Female	trans
cg05368609_IGHA2	0.000741126	0.000865421	-0.28919525	M1	Female	trans
cg27065225_LRRC75B	0.000741126	0.000865421	-0.441632809	M1	Female	trans
cg26594488_ENSG00000239129	0.000741127	0.000865421	-0.402067475	M1	Female	trans
cg01895649_CLCN1	0.000741128	0.000865421	-0.464581583	M1	Female	trans
cg14575159_RPL7AP7	0.000741128	0.000865421	0.386046941	M1	Female	trans
cg23946663_GAGE12G	0.00074113	0.000865422	-0.142400048	M1	Female	trans
cg11380577_CALR	0.000741131	0.000865422	-0.407661502	M1	Female	trans
cg01775558_CRY2	0.000741132	0.000865423	-0.473249718	M1	Female	trans
cg08380311_PLIN1	0.000741134	0.000865423	0.352066029	M1	Female	trans
cg02668903_ID1	0.000741134	0.000865423	0.396185294	M1	Female	trans
cg04208996_TMEM175	0.000741134	0.000865423	0.477517501	M1	Female	trans
cg01920698_RNU6-151P	0.000741136	0.000865424	-0.529365132	M1	Female	trans
cg27207809_IGLV1-44	0.00074114	0.000865427	0.398312447	M1	Female	trans
cg06382930_FNDC8	0.00074114	0.000865427	0.436823538	M1	Female	trans
cg01895649_C8orf58	0.000741141	0.000865427	-0.487260164	M1	Female	trans
cg04060456_RNA5SP86	0.000741143	0.000865428	-0.360674665	M1	Female	trans
cg21392220_RPL7P30	0.000741145	0.000865429	-0.480446795	M1	Female	trans
cg05202629_ENSG00000229066	0.000741146	0.000865429	0.18642468	M1	Female	trans
cg12790874_NPSR1	0.000741147	0.000865429	-0.484960601	M1	Female	trans
cg23290207_ACTR3C	0.000741147	0.000865429	0.308377133	M1	Female	trans
cg06322601_PSMB6	0.000741152	0.000865433	-0.358459052	M1	Female	trans
cg19412031_RGS5	0.000741153	0.000865434	0.32314311	M1	Female	trans
cg03283042_PGM2	0.000741157	0.000865437	-0.438721819	M1	Female	trans
cg16953185_LINC01410	0.000741164	0.000865445	0.620389382	M1	Female	trans
cg14521435_KRT80	0.000741167	0.000865445	-0.522384294	M1	Female	trans
cg22131013_TRIM53BP	0.000741167	0.000865445	-0.143317685	M1	Female	trans
cg22131013_TRIM53AP	0.000741167	0.000865445	-0.490640723	M1	Female	trans
cg04343263_RPP38-DT	0.00074117	0.000865447	0.339196195	M1	Female	trans
cg11774399_C7orf33	0.000741172	0.000865447	0.33847715	M1	Female	trans
cg05636584_P2RY10BP	0.000741173	0.000865447	-0.387512154	M1	Female	trans
cg21764190_ENSG00000242753	0.000741173	0.000865447	0.387142989	M1	Female	trans
cg16460686_EPHX4	0.000741173	0.000865447	-0.5926917	M1	Female	trans
cg06902555_FGFR3P1	0.000741174	0.000865447	-0.217250439	M1	Female	trans
cg05186161_ENSG00000137808	0.000741175	0.000865447	-0.51478342	M1	Female	trans
cg15011501_DBIP1	0.000741176	0.000865448	-0.46132597	M1	Female	trans
cg20537554_RN7SL481P	0.000741179	0.00086545	-0.362448321	M1	Female	trans
cg24880701_HS6ST1	0.000741181	0.00086545	-0.482653598	M1	Female	trans
cg04498418_TSSK5P	0.000741181	0.00086545	-0.563900793	M1	Female	trans
cg18629132_ENSG00000199571	0.000741182	0.00086545	-0.477559115	M1	Female	trans
cg12655250_VIM-AS1	0.000741182	0.00086545	-0.579689846	M1	Female	trans
cg04667681_ZNF266	0.000741184	0.000865451	-0.386172515	M1	Female	trans
cg07722359_SLC2A7	0.000741186	0.000865451	-0.301523683	M1	Female	trans
cg00926684_BOK-AS1	0.000741187	0.000865451	-0.387902145	M1	Female	trans
cg26096415_ENSG00000243349	0.000741187	0.000865451	0.592949687	M1	Female	trans
cg24447082_PKDREJ	0.000741187	0.000865451	-0.55631883	M1	Female	trans
cg27210166_BPIFB4	0.000741191	0.000865454	-0.542085477	M1	Female	trans
cg17971017_ENSG00000242103	0.000741194	0.000865457	0.469071554	M1	Female	trans
cg23806703_ZNF664	0.000741194	0.000865457	-0.449822133	M1	Female	trans
cg03453279_UBE2E1-AS1	0.000741196	0.000865457	-0.476529811	M1	Female	trans
cg25192210_ELOCP28	0.000741201	0.000865462	-0.331904102	M1	Female	trans
cg15197135_H3P6	0.000741211	0.000865471	-0.372311918	M1	Female	trans
cg18668020_ENSG00000223967	0.000741211	0.000865471	-0.466907082	M1	Female	trans
cg21764190_UQCRC2	0.000741212	0.000865471	0.491425454	M1	Female	trans
cg11435506_STARD13-IT1	0.000741213	0.000865471	0.404802762	M1	Female	trans
cg05264324_RN7SKP143	0.000741213	0.000865471	-0.297168155	M1	Female	trans
cg02951237_RPL31P1	0.000741214	0.000865471	-0.391438605	M1	Female	trans
cg13248604_FAM83C	0.000741215	0.000865471	-0.345041921	M1	Female	trans
cg14488913_PHEX-AS1	0.000741215	0.000865471	-0.390205136	M1	Female	trans
cg02169688_RN7SL571P	0.000741216	0.000865471	-0.460319469	M1	Female	trans
cg10729426_RHOF	0.000741218	0.000865473	-0.595025468	M1	Female	trans
cg12664780_LRRC10	0.000741219	0.000865473	-0.335428584	M1	Female	trans
cg01808320_DGKI	0.00074122	0.000865473	-0.543205526	M1	Female	trans
cg14815329_MIR577	0.000741221	0.000865473	-0.355953276	M1	Female	trans
cg19740643_VTRNA3-1P	0.000741222	0.000865473	-0.395724739	M1	Female	trans
cg08936603_NDUFB9	0.000741222	0.000865473	0.512556978	M1	Female	trans
cg10054256_LINC00892	0.000741224	0.000865474	0.3786486	M1	Female	trans
cg14972576_NPM1P8	0.000741226	0.000865475	-0.595862052	M1	Female	trans
cg24158878_MYADM	0.000741226	0.000865475	-0.512470929	M1	Female	trans
cg16889057_ENSG00000229112	0.000741229	0.000865477	-0.371631448	M1	Female	trans
cg14103680_TSHB	0.000741232	0.000865478	0.475479516	M1	Female	trans
cg22053558_OR2T27	0.000741233	0.000865478	-0.514785216	M1	Female	trans
cg26073061_ENSG00000227133	0.000741233	0.000865478	-0.480897011	M1	Female	trans
cg17951166_VGF	0.000741237	0.000865482	-0.251033856	M1	Female	trans
cg01808320_PXDN	0.000741239	0.000865483	-0.433383021	M1	Female	trans
cg07868339_RNU6-354P	0.000741239	0.000865483	-0.386210615	M1	Female	trans
cg17943069_ENSG00000228702	0.000741242	0.000865485	-0.440198222	M1	Female	trans
cg20150659_LRRTM2	0.000741245	0.000865488	-0.553483927	M1	Female	trans
cg12140554_ENSG00000236545	0.000741246	0.000865488	-0.504739189	M1	Female	trans
cg18087761_ZNF44	0.000741247	0.000865488	-0.420652501	M1	Female	trans
cg26338427_LINC02040	0.000741249	0.000865488	0.366723327	M1	Female	trans
cg22263704_GFPT2	0.000741249	0.000865488	-0.42891792	M1	Female	trans
cg12664940_LINC00544	0.00074125	0.000865489	0.432516831	M1	Female	trans
cg22055728_FAM90A5P	0.000741254	0.000865493	-0.427167756	M1	Female	trans
cg22661701_RNA5SP389	0.000741262	0.000865499	-0.411202503	M1	Female	trans
cg06287371_RPL21P13	0.000741262	0.000865499	-0.474202002	M1	Female	trans
cg15122841_SLC12A8	0.000741262	0.000865499	-0.345426178	M1	Female	trans
cg14564616_SNORD111B	0.000741266	0.000865502	0.37934239	M1	Female	trans
cg16719299_PIGG	0.000741267	0.000865503	-0.490838893	M1	Female	trans
cg15476410_RNA5SP516	0.00074127	0.000865505	-0.494175611	M1	Female	trans
cg27010449_C20orf96	0.00074127	0.000865505	-0.459845451	M1	Female	trans
cg15411736_MOCS1	0.000741271	0.000865505	-0.467115662	M1	Female	trans
cg06176987_OR10C1	0.000741272	0.000865505	-0.45904474	M1	Female	trans
cg23809394_ENSG00000230603	0.000741276	0.000865509	0.377329175	M1	Female	trans
cg11459852_ZKSCAN8	0.000741278	0.000865511	0.466971846	M1	Female	trans
cg06531701_LMLN-AS1	0.000741279	0.000865511	0.534108304	M1	Female	trans
cg16792066_STAG3L1	0.000741281	0.000865512	0.277787327	M1	Female	trans
cg10828903_NPSR1	0.000741286	0.000865515	0.557599654	M1	Female	trans
cg26307193_MRPL28	0.000741286	0.000865515	-0.404646578	M1	Female	trans
cg05012981_UNQ6494	0.000741288	0.000865516	-0.40572623	M1	Female	trans
cg16992039_RBM14	0.000741291	0.000865519	-0.486947032	M1	Female	trans
cg08296131_RINT1	0.000741293	0.000865519	-0.518836688	M1	Female	trans
cg12571007_KLHDC10	0.000741293	0.000865519	-0.331065886	M1	Female	trans
cg23660154_RPL21P4	0.000741294	0.000865519	0.506105169	M1	Female	trans
cg24169118_MED19	0.000741295	0.000865519	1.115760621	M1	Female	trans
cg16494625_SNORD116	0.000741295	0.000865519	-0.410911921	M1	Female	trans
cg22608845_ENSG00000231515	0.000741298	0.00086552	-0.485883113	M1	Female	trans
cg15157699_THUMPD3-AS1	0.000741299	0.00086552	-0.512147233	M1	Female	trans
cg06675248_NDUFA4L2	0.000741301	0.00086552	-0.476487978	M1	Female	trans
cg23891611_KNCN	0.000741301	0.00086552	-0.634159925	M1	Female	trans
cg00407231_CYP2B6	0.000741302	0.00086552	-0.528696696	M1	Female	trans
cg16523234_RNU6-984P	0.000741302	0.00086552	-0.426961997	M1	Female	trans
cg15032844_CLDN17	0.000741302	0.00086552	-0.402380102	M1	Female	trans
cg17411935_SH2D7	0.000741303	0.00086552	-0.585736629	M1	Female	trans
cg24863484_FCMR	0.000741304	0.00086552	-0.232005146	M1	Female	trans
cg02133819_KRT36	0.000741304	0.00086552	-0.391997054	M1	Female	trans
cg02907102_ENSG00000212149	0.000741305	0.00086552	-0.754813518	M1	Female	trans
cg14182120_RPS18P13	0.000741306	0.00086552	-0.502975861	M1	Female	trans
cg04781515_ENSG00000227704	0.000741309	0.000865523	-0.459764096	M1	Female	trans
cg16726234_SNORD115	0.000741311	0.000865524	-0.361927438	M1	Female	trans
cg02336958_KRT18P14	0.000741316	0.000865528	-0.428497239	M1	Female	trans
cg01752322_PKDREJ	0.000741316	0.000865528	-0.389208277	M1	Female	trans
cg25130590_ARHGEF7-AS2	0.00074132	0.000865531	-0.516464164	M1	Female	trans
cg01710886_NPPB	0.000741322	0.000865533	0.743459699	M1	Female	trans
cg09162333_RNF207-AS1	0.000741323	0.000865533	-0.470489011	M1	Female	trans
cg26320152_EHD4	0.00074133	0.00086554	0.386028796	M1	Female	trans
cg19193854_ITIH3	0.000741333	0.000865541	0.546795834	M1	Female	trans
cg08078648_C2CD4D	0.000741333	0.000865541	-0.52769825	M1	Female	trans
cg01881536_RNU6-1115P	0.000741334	0.000865542	0.536735537	M1	Female	trans
cg04572021_ENSG00000235089	0.000741336	0.000865543	-0.369902579	M1	Female	trans
cg05672380_MIR181A1	0.000741337	0.000865543	0.440469895	M1	Female	trans
cg25102279_RNA5SP65	0.000741338	0.000865544	-0.325321916	M1	Female	trans
cg18888655_DYNC2I2	0.000741339	0.000865544	-0.435081152	M1	Female	trans
cg26686932_OXER1	0.00074134	0.000865545	0.468101616	M1	Female	trans
cg03206660_ENSG00000240100	0.000741341	0.000865545	-0.405117952	M1	Female	trans
cg06736785_TDG	0.000741342	0.000865545	0.468407153	M1	Female	trans
cg27056165_SP3	0.000741346	0.000865548	-0.630637751	M1	Female	trans
cg13032656_ENSG00000236674	0.000741348	0.000865548	-0.405900388	M1	Female	trans
cg17855264_ENSG00000216285	0.000741348	0.000865548	-0.478098899	M1	Female	trans
cg18087761_ARL6IP6	0.000741351	0.000865548	-0.427271157	M1	Female	trans
cg06578832_ENSG00000242162	0.000741352	0.000865548	-0.583374255	M1	Female	trans
cg20321086_TANC1	0.000741352	0.000865548	-0.437915276	M1	Female	trans
cg19585707_ARHGAP42P1	0.000741352	0.000865548	-0.332229734	M1	Female	trans
cg24969888_PSMC1P11	0.000741352	0.000865548	-0.312049511	M1	Female	trans
cg04508951_GPR32	0.000741353	0.000865548	0.540173248	M1	Female	trans
cg24366036_DPPA2P2	0.000741353	0.000865548	-0.431306112	M1	Female	trans
cg23138560_MN1	0.000741353	0.000865548	-0.43963672	M1	Female	trans
cg20990699_RPS27AP7	0.000741354	0.000865548	-0.370843539	M1	Female	trans
cg11196529_LINC01564	0.000741356	0.00086555	-0.593318528	M1	Female	trans
cg18844029_IRX4	0.000741359	0.000865552	-0.400178144	M1	Female	trans
cg04208996_MLLT1	0.000741361	0.000865553	0.510067071	M1	Female	trans
cg16271481_IRAK1BP1	0.000741363	0.000865554	-0.368987466	M1	Female	trans
cg20638896_SOWAHB	0.000741366	0.000865557	-0.656163652	M1	Female	trans
cg12877532_ENSG00000231539	0.000741368	0.000865557	-0.445004097	M1	Female	trans
cg01867930_TUFT1	0.000741368	0.000865557	-0.486577091	M1	Female	trans
cg23247274_RPS12	0.000741369	0.000865558	-0.348007107	M1	Female	trans
cg01470686_GM2AP2	0.000741371	0.000865559	-0.713241008	M1	Female	trans
cg18857892_ENTPD2	0.000741373	0.00086556	0.339370701	M1	Female	trans
cg19500342_LINC02575	0.000741374	0.000865561	-0.381064547	M1	Female	trans
cg04299170_RNU7-46P	0.000741377	0.000865563	-0.359331583	M1	Female	trans
cg16409707_RAPGEF4	0.000741379	0.000865565	0.426643092	M1	Female	trans
cg17400905_LINC00670	0.000741381	0.000865566	0.403653329	M1	Female	trans
cg26509105_HLA-B	0.000741384	0.000865567	0.539495587	M1	Female	trans
cg09375013_ENSG00000240652	0.000741384	0.000865567	0.369599984	M1	Female	trans
cg03920574_MGAT3-AS1	0.000741384	0.000865567	0.523343893	M1	Female	trans
cg05640992_ENSG00000227365	0.000741385	0.000865567	0.622270175	M1	Female	trans
cg25271055_P2RY12	0.000741387	0.000865568	-0.369082497	M1	Female	trans
cg00421369_ENSG00000227364	0.000741388	0.000865568	-0.62488104	M1	Female	trans
cg15306546_PDE1C	0.000741389	0.000865568	-0.617544215	M1	Female	trans
cg27015201_RET	0.00074139	0.000865568	-0.535328304	M1	Female	trans
cg02730714_VAV3	0.000741391	0.000865568	-0.393199412	M1	Female	trans
cg26329715_CDC42EP1	0.000741392	0.000865568	-0.4178857	M1	Female	trans
cg13279458_UNC5B	0.000741394	0.000865569	-0.499554889	M1	Female	trans
cg13730281_ITFG2	0.000741395	0.000865569	-0.352554836	M1	Female	trans
cg00557704_H1-8	0.000741395	0.000865569	-0.394338622	M1	Female	trans
cg02990361_FLJ13224	0.000741396	0.00086557	0.466701967	M1	Female	trans
cg11465192_TRAJ27	0.000741399	0.000865572	-0.476955262	M1	Female	trans
cg13714644_GPR153	0.000741401	0.000865573	-0.391742528	M1	Female	trans
cg12426214_ENSG00000227920	0.000741401	0.000865573	-0.333416176	M1	Female	trans
cg02443896_SHB	0.000741404	0.000865575	0.501078956	M1	Female	trans
cg01227445_DNAAF2	0.000741407	0.000865576	-0.522820244	M1	Female	trans
cg08296131_IDI1P1	0.000741409	0.000865576	-0.471137213	M1	Female	trans
cg23878076_RGPD4-AS1	0.000741411	0.000865576	-0.333463142	M1	Female	trans
cg17779085_ENSG00000226797	0.000741416	0.000865576	-0.298565104	M1	Female	trans
cg23437483_ENSG00000231187	0.00074142	0.000865576	-0.471795804	M1	Female	trans
cg12914151_RN7SL481P	0.000741422	0.000865576	-0.364795068	M1	Female	trans
cg09162333_PRKD2	0.000741422	0.000865576	-0.505672597	M1	Female	trans
cg06022607_ERN2	0.000741422	0.000865576	0.524049146	M1	Female	trans
cg19434681_FGF7P2	0.000741422	0.000865576	-0.096209761	M1	Female	trans
cg19434681_RNU6-627P	0.000741422	0.000865576	-0.493432313	M1	Female	trans
cg19434681_RNU1-76P	0.000741422	0.000865576	-0.493432313	M1	Female	trans
cg19434681_LINC01626	0.000741422	0.000865576	-0.493432313	M1	Female	trans
cg19434681_FABP12P1	0.000741422	0.000865576	-0.493432313	M1	Female	trans
cg19434681_DEFB128	0.000741422	0.000865576	-0.493432313	M1	Female	trans
cg19434681_ENSG00000228167	0.000741422	0.000865576	-0.493432313	M1	Female	trans
cg19434681_ENSG00000229013	0.000741422	0.000865576	-0.493432313	M1	Female	trans
cg19434681_ENSG00000232958	0.000741422	0.000865576	-0.188301857	M1	Female	trans
cg19434681_ENSG00000234638	0.000741422	0.000865576	-0.493432313	M1	Female	trans
cg19434681_OTOS	0.000741422	0.000865576	-0.331142463	M1	Female	trans
cg19434681_NTM-IT	0.000741422	0.000865576	-0.350208815	M1	Female	trans
cg19434681_RN7SL305P	0.000741422	0.000865576	-0.350208815	M1	Female	trans
cg04934246_ENSG00000233577	0.000741424	0.000865577	-0.381241186	M1	Female	trans
cg18778196_AKAP1	0.000741428	0.00086558	-0.673736912	M1	Female	trans
cg15704521_ZNF280A	0.000741436	0.000865588	-0.291799591	M1	Female	trans
cg09754272_KCNH7-AS1	0.000741436	0.000865588	0.286401159	M1	Female	trans
cg06042259_KCNA10	0.000741437	0.000865588	-0.568768261	M1	Female	trans
cg07607869_PPIAP28	0.000741439	0.00086559	-0.335735685	M1	Female	trans
cg12459932_LINC02621	0.00074144	0.00086559	0.554609212	M1	Female	trans
cg11889058_RBPJP6	0.000741441	0.00086559	-0.433692302	M1	Female	trans
cg03332734_ANAPC5	0.000741444	0.000865593	-0.327595709	M1	Female	trans
cg19678863_PDGFA	0.000741447	0.000865596	-0.577193757	M1	Female	trans
cg15120247_USP29	0.000741448	0.000865596	-0.545463163	M1	Female	trans
cg15654458_IQCF4P	0.000741449	0.000865596	-0.336748997	M1	Female	trans
cg18836060_SPINT5P	0.000741452	0.000865599	-0.447347327	M1	Female	trans
cg06651605_ENSG00000231675	0.000741458	0.000865603	-0.42223208	M1	Female	trans
cg00666820_DOT1L	0.000741459	0.000865603	-0.471322563	M1	Female	trans
cg17855264_HSPA1A	0.000741459	0.000865603	-0.492527132	M1	Female	trans
cg08837744_ENSG00000224136	0.00074146	0.000865604	-0.500118999	M1	Female	trans
cg08438705_RNU2-14P	0.000741463	0.000865606	-0.309216504	M1	Female	trans
cg07861662_FAM182A	0.000741463	0.000865606	-0.503687667	M1	Female	trans
cg22702814_SETX	0.000741464	0.000865606	-0.354520128	M1	Female	trans
cg09802433_UBE2L2	0.000741467	0.000865609	-0.240459705	M1	Female	trans
cg20229555_CADM3-AS1	0.00074147	0.000865611	-0.516974089	M1	Female	trans
cg04621455_GOLGA8UP	0.000741473	0.000865613	-0.158765589	M1	Female	trans
cg24433045_PPP2R2B	0.000741473	0.000865613	-0.434921318	M1	Female	trans
cg03794801_CERS3	0.000741474	0.000865613	-0.473719968	M1	Female	trans
cg18687588_IGKV2D-28	0.000741475	0.000865614	-0.233677361	M1	Female	trans
cg01169429_PRKAR2B	0.000741476	0.000865614	-0.445267133	M1	Female	trans
cg10526733_ENSG00000225790	0.000741477	0.000865614	0.275825651	M1	Female	trans
cg23783300_LINC02024	0.000741479	0.000865615	-0.512362933	M1	Female	trans
cg14408831_ENSG00000207410	0.000741484	0.00086562	-0.232020502	M1	Female	trans
cg24702286_ENSG00000241307	0.000741485	0.00086562	-0.504310779	M1	Female	trans
cg18896071_NDUFB9	0.000741489	0.000865625	-0.4997274	M1	Female	trans
cg13896190_SLC9A1	0.000741493	0.000865627	-0.446906398	M1	Female	trans
cg23244913_LINC00304	0.000741494	0.000865628	-0.365852495	M1	Female	trans
cg05633550_GJA9	0.000741496	0.000865629	-0.317474993	M1	Female	trans
cg25716065_C1QTNF2	0.000741499	0.000865632	0.419605835	M1	Female	trans
cg09476440_FBXW5	0.000741501	0.000865633	0.397309867	M1	Female	trans
cg02707593_ENSG00000227249	0.000741501	0.000865633	-0.264786854	M1	Female	trans
cg08266644_ZFYVE9P2	0.000741503	0.000865634	-0.447461104	M1	Female	trans
cg12421834_CLDN9	0.000741506	0.000865637	0.418221273	M1	Female	trans
cg07545728_MTND6P24	0.000741507	0.000865637	-0.452585148	M1	Female	trans
cg22744098_MIR802	0.000741508	0.000865637	-0.363314938	M1	Female	trans
cg25335258_ENSG00000237346	0.000741509	0.000865638	-0.347769531	M1	Female	trans
cg19953290_RPS13P3	0.000741511	0.000865639	-0.466337983	M1	Female	trans
cg07662403_ENSG00000232028	0.000741514	0.00086564	-0.397003704	M1	Female	trans
cg05344293_SIM2	0.000741514	0.00086564	-0.382868308	M1	Female	trans
cg08231359_GLRX3	0.000741515	0.00086564	-0.414139015	M1	Female	trans
cg18359218_RNA5SP263	0.000741517	0.00086564	-0.294671681	M1	Female	trans
cg06481168_ENSG00000213169	0.000741517	0.00086564	0.194607437	M1	Female	trans
cg01895649_GLMP	0.00074152	0.000865641	-0.493309931	M1	Female	trans
cg17759806_ENSG00000230084	0.000741521	0.000865641	-0.579683983	M1	Female	trans
cg13978534_NPM1P9	0.000741521	0.000865641	0.351434122	M1	Female	trans
cg21245975_MIR1227	0.000741521	0.000865641	0.391492792	M1	Female	trans
cg11687389_DIS3L2	0.000741523	0.000865642	-0.38928034	M1	Female	trans
cg15363314_CCDC38	0.000741524	0.000865642	0.396322056	M1	Female	trans
cg07173972_C2orf16	0.000741525	0.000865642	0.32194973	M1	Female	trans
cg05056349_WNT7A	0.000741525	0.000865642	0.374798495	M1	Female	trans
cg17897187_ENSG00000236425	0.000741526	0.000865642	-0.451216431	M1	Female	trans
cg24656207_PROZ	0.000741531	0.000865647	0.365613494	M1	Female	trans
cg10411146_DEFB135	0.000741534	0.00086565	-0.523734448	M1	Female	trans
cg14585118_RNU6-670P	0.000741535	0.00086565	-0.405681031	M1	Female	trans
cg24202000_TAF7L	0.000741538	0.000865653	-0.52908377	M1	Female	trans
cg13926358_YPEL3	0.000741543	0.000865656	-0.455043422	M1	Female	trans
cg04296540_ENSG00000226991	0.000741543	0.000865656	0.518128514	M1	Female	trans
cg05492735_IGHV5-78	0.000741544	0.000865656	-0.553236795	M1	Female	trans
cg21888978_TCAF2	0.000741545	0.000865656	-0.397688378	M1	Female	trans
cg04112961_C22orf34	0.000741545	0.000865656	-1.584739145	M1	Female	trans
cg11015634_LINC01561	0.000741546	0.000865656	-0.51232259	M1	Female	trans
cg12571007_SRGAP3	0.000741551	0.000865661	-0.315438102	M1	Female	trans
cg11002721_TBX4	0.000741555	0.000865664	-0.329787225	M1	Female	trans
cg18301136_PLSCR2	0.000741556	0.000865665	-0.398696853	M1	Female	trans
cg16794227_SLC9A4	0.000741562	0.000865671	-0.486869691	M1	Female	trans
cg14488913_GSTO3P	0.000741564	0.000865672	-0.331744395	M1	Female	trans
cg12008478_LATS2	0.000741564	0.000865672	-0.414923328	M1	Female	trans
cg22255808_RPL22P16	0.000741565	0.000865672	-0.392558093	M1	Female	trans
cg03859614_AIMP1P2	0.000741567	0.000865673	-0.43791651	M1	Female	trans
cg12186981_DAZAP2P1	0.000741568	0.000865673	-0.415844498	M1	Female	trans
cg05006567_SNORD116-13	0.00074157	0.000865675	0.276823259	M1	Female	trans
cg07277832_ENSG00000236510	0.000741578	0.000865683	0.491532562	M1	Female	trans
cg17509989_RPS2P7	0.00074158	0.000865684	0.515244886	M1	Female	trans
cg01751057_ENSG00000227192	0.000741581	0.000865684	-0.440374444	M1	Female	trans
cg13922901_IGKV2-24	0.000741582	0.000865684	0.189436897	M1	Female	trans
cg10746224_LINC01675	0.000741584	0.000865686	-0.408375263	M1	Female	trans
cg17696468_ENSG00000235081	0.000741585	0.000865686	-0.587468958	M1	Female	trans
cg16413428_RPL5P16	0.000741586	0.000865687	-0.466376693	M1	Female	trans
cg02532528_SPTAN1	0.000741587	0.000865687	-0.51724584	M1	Female	trans
cg19412031_GMPPA	0.000741588	0.000865687	-0.418355573	M1	Female	trans
cg14086880_ENSG00000225836	0.000741595	0.000865694	-0.396354481	M1	Female	trans
cg11825892_COPS5P1	0.000741595	0.000865694	-0.276751086	M1	Female	trans
cg26318251_RPS6P16	0.000741606	0.000865705	-0.409762414	M1	Female	trans
cg01301741_ENSG00000224301	0.000741611	0.000865709	-0.397262912	M1	Female	trans
cg23809394_ITGB2	0.000741613	0.00086571	0.392892576	M1	Female	trans
cg20338089_PAFAH1B2P1	0.000741613	0.00086571	-0.508067947	M1	Female	trans
cg01521225_SLC25A39	0.000741615	0.000865712	-0.447353925	M1	Female	trans
cg21181453_OR7E162P	0.000741617	0.000865713	0.493360836	M1	Female	trans
cg06627950_RPL7L1P9	0.000741618	0.000865714	-0.381018597	M1	Female	trans
cg12010643_PIM3	0.000741619	0.000865714	-0.463720461	M1	Female	trans
cg17724687_ENSG00000206776	0.000741623	0.000865717	-0.448420342	M1	Female	trans
cg07231446_DNAJB8	0.000741625	0.000865718	-0.25784066	M1	Female	trans
cg01021271_GLIS1	0.000741626	0.000865718	0.654670879	M1	Female	trans
cg03220912_CDS1	0.000741626	0.000865718	-0.414981391	M1	Female	trans
cg09201130_MMP10	0.000741632	0.000865723	0.525268821	M1	Female	trans
cg21954196_ST13P14	0.000741632	0.000865723	-0.746864249	M1	Female	trans
cg11325968_TRAV8-4	0.000741635	0.000865724	-0.290433667	M1	Female	trans
cg12600174_TAF9B	0.000741635	0.000865724	0.415720537	M1	Female	trans
cg11540596_ENSG00000233645	0.000741635	0.000865724	-0.320055954	M1	Female	trans
cg13235976_SNRPEP5	0.000741637	0.000865724	-0.44890346	M1	Female	trans
cg22702814_RPL34P1	0.000741637	0.000865724	-0.421070762	M1	Female	trans
cg10380427_ENSG00000224919	0.000741638	0.000865725	-0.41972957	M1	Female	trans
cg08569786_RPL21P41	0.00074164	0.000865726	0.198306023	M1	Female	trans
cg03332734_ZNF70	0.000741644	0.000865728	-0.337033601	M1	Female	trans
cg18976191_CD4	0.000741646	0.000865728	-0.352219473	M1	Female	trans
cg01596995_LINC01446	0.000741646	0.000865728	-1.309518829	M1	Female	trans
cg13273076_CLEC17A	0.000741646	0.000865728	-0.198028445	M1	Female	trans
cg27015201_SDC4P	0.000741646	0.000865728	-0.477831009	M1	Female	trans
cg15593298_RNF26	0.000741649	0.00086573	-0.53261382	M1	Female	trans
cg25389087_SOX18	0.000741649	0.00086573	-0.549144622	M1	Female	trans
cg23108232_CACNA2D3	0.00074165	0.00086573	-0.514113258	M1	Female	trans
cg21616683_LINC02575	0.000741651	0.00086573	-0.229252046	M1	Female	trans
cg24943459_SNTG1	0.000741656	0.000865734	-0.316335539	M1	Female	trans
cg06322601_PSMD9	0.000741663	0.00086574	-0.368977076	M1	Female	trans
cg04365481_ANTKMT	0.000741663	0.00086574	-0.410950236	M1	Female	trans
cg09817248_TEX36	0.000741664	0.00086574	0.258532595	M1	Female	trans
cg03220912_FDPSP1	0.000741665	0.00086574	-0.417904002	M1	Female	trans
cg16792066_SEPTIN14P21	0.000741666	0.000865741	0.330237601	M1	Female	trans
cg20046668_VEGFA	0.000741667	0.000865741	-0.463650327	M1	Female	trans
cg25245634_GNG5P5	0.000741667	0.000865741	0.559856815	M1	Female	trans
cg08509907_TMEM221	0.000741669	0.000865741	-0.402048829	M1	Female	trans
cg06825878_ENSG00000243705	0.00074167	0.000865741	0.216923432	M1	Female	trans
cg07362283_RPS29P9	0.000741673	0.000865743	-0.26247276	M1	Female	trans
cg17387571_HPSE	0.000741674	0.000865743	-0.588241564	M1	Female	trans
cg14011315_PTPRG	0.000741674	0.000865743	-0.521508556	M1	Female	trans
cg14035247_OR2T27	0.000741674	0.000865743	-0.402624427	M1	Female	trans
cg11786255_TRAV22	0.000741677	0.000865746	0.549429234	M1	Female	trans
cg27574929_ENSG00000237073	0.000741681	0.000865749	-0.382752516	M1	Female	trans
cg20344908_LINC01661	0.000741687	0.000865755	-0.446400451	M1	Female	trans
cg14751182_ZNF273	0.000741688	0.000865755	0.392585397	M1	Female	trans
cg05986572_MIR1293	0.000741689	0.000865755	-0.437214836	M1	Female	trans
cg19115205_ADD3	0.000741689	0.000865755	-0.512076755	M1	Female	trans
cg14364882_RNU4-34P	0.000741699	0.000865766	-0.357437662	M1	Female	trans
cg11507597_FRMD4B	0.0007417	0.000865766	-1.758472069	M1	Female	trans
cg26307193_TBC1D10B	0.000741702	0.000865767	-0.404133012	M1	Female	trans
cg26307193_ENSG00000236841	0.000741705	0.00086577	-0.285331187	M1	Female	trans
cg21237749_ENSG00000230718	0.000741707	0.000865771	-0.398536904	M1	Female	trans
cg19415587_RPS7P6	0.000741708	0.000865772	-0.695683247	M1	Female	trans
cg08402107_RPS28P8	0.000741711	0.000865774	0.473951335	M1	Female	trans
cg19784873_NEK2P2	0.000741713	0.000865774	-0.407825358	M1	Female	trans
cg23024913_TM9SF3	0.000741714	0.000865774	-0.334979003	M1	Female	trans
cg17266780_DHFRP3	0.000741714	0.000865774	-0.445409758	M1	Female	trans
cg02327812_ENSG00000230725	0.000741715	0.000865775	-0.351646586	M1	Female	trans
cg15488978_DMRTC2	0.000741718	0.000865777	-0.542955572	M1	Female	trans
cg01408856_CACNG4	0.000741719	0.000865777	-0.639169371	M1	Female	trans
cg26788903_LINC01911	0.000741722	0.00086578	-0.388686019	M1	Female	trans
cg12341475_P3H2-AS1	0.000741723	0.00086578	-0.588963478	M1	Female	trans
cg23238869_QRFPR	0.000741723	0.00086578	-0.450978022	M1	Female	trans
cg06736785_ZDHHC20	0.000741727	0.000865784	0.453534515	M1	Female	trans
cg03424022_ENSG00000235689	0.000741728	0.000865784	-0.257047378	M1	Female	trans
cg16402757_RPL23AP74	0.00074173	0.000865785	-0.328729037	M1	Female	trans
cg09299773_TRIM25	0.000741731	0.000865785	-0.392395213	M1	Female	trans
cg23170280_TRMT6	0.000741737	0.000865789	-0.482243761	M1	Female	trans
cg10392172_PIK3IP1	0.000741737	0.000865789	-0.67987218	M1	Female	trans
cg18087761_ENSG00000235085	0.000741739	0.000865789	-0.415803385	M1	Female	trans
cg05943251_NBPF18P	0.000741739	0.000865789	-0.387337801	M1	Female	trans
cg18757405_ENSG00000232710	0.000741739	0.000865789	-0.490222811	M1	Female	trans
cg03220912_RAB3IP	0.00074174	0.000865789	-0.403190026	M1	Female	trans
cg25335258_UBE2L2	0.00074174	0.000865789	-0.316311543	M1	Female	trans
cg00107028_ENSG00000188002	0.000741741	0.000865789	-0.547772745	M1	Female	trans
cg09774124_RN7SL156P	0.000741742	0.000865789	-0.321798119	M1	Female	trans
cg00896220_RN7SL22P	0.000741743	0.000865789	-0.443212231	M1	Female	trans
cg00896220_PRL	0.000741743	0.000865789	-0.313006381	M1	Female	trans
cg23575124_RPS5P8	0.000741745	0.00086579	0.473146083	M1	Female	trans
cg07472332_AKR7L	0.000741746	0.00086579	0.36149857	M1	Female	trans
cg25421560_MYADM	0.000741751	0.000865794	-0.519125217	M1	Female	trans
cg26250046_MTATP6P26	0.000741753	0.000865794	-0.36617401	M1	Female	trans
cg24530480_DENND1C	0.000741753	0.000865794	0.53011805	M1	Female	trans
cg05497124_ENSG00000235726	0.000741753	0.000865794	-0.430145172	M1	Female	trans
cg17112037_LSMEM1	0.000741753	0.000865794	-0.42024063	M1	Female	trans
cg18969422_ATP5MC1P1	0.000741754	0.000865795	0.636465166	M1	Female	trans
cg00044848_KLHL1	0.000741756	0.000865796	-0.265232467	M1	Female	trans
cg06197811_SVIL	0.000741765	0.000865801	-0.415671872	M1	Female	trans
cg14063347_ENSG00000227365	0.000741765	0.000865801	-0.539273063	M1	Female	trans
cg13817083_S1PR5	0.000741766	0.000865801	-0.402622866	M1	Female	trans
cg25037011_ENSG00000223419	0.000741766	0.000865801	0.627533174	M1	Female	trans
cg05489398_HCRTR2	0.000741767	0.000865801	-0.509834743	M1	Female	trans
cg04296930_SPRING1P2	0.000741767	0.000865801	-0.383572518	M1	Female	trans
cg04469325_SNORA27	0.000741767	0.000865801	-0.403821381	M1	Female	trans
cg13353160_DDX53	0.000741767	0.000865801	-0.570292596	M1	Female	trans
cg03564215_XAGE3	0.000741771	0.000865804	-0.522696192	M1	Female	trans
cg13872638_OR5H7P	0.000741772	0.000865804	-0.517683841	M1	Female	trans
cg13872638_EIF4EBP2P1	0.000741772	0.000865804	-0.517683841	M1	Female	trans
cg08827342_CYFIP2	0.000741775	0.000865807	0.417974547	M1	Female	trans
cg06899226_VEGFD	0.000741778	0.000865808	-0.376777101	M1	Female	trans
cg04707531_RNU4-17P	0.000741778	0.000865808	0.386194221	M1	Female	trans
cg06746005_OR5G5P	0.00074178	0.00086581	-0.447928702	M1	Female	trans
cg13168050_ENSG00000228255	0.000741783	0.000865812	-0.492188987	M1	Female	trans
cg13635007_RPL31P20	0.000741783	0.000865812	0.428663888	M1	Female	trans
cg13234367_RBISP1	0.000741785	0.000865813	-0.69657489	M1	Female	trans
cg04084749_GAPDHP71	0.000741787	0.000865814	0.360017623	M1	Female	trans
cg02931193_OR6C3	0.000741792	0.000865819	-0.624506636	M1	Female	trans
cg14335687_TRBV5-3	0.000741794	0.00086582	-0.392983607	M1	Female	trans
cg07360017_MIR455	0.000741798	0.000865822	-0.356565122	M1	Female	trans
cg20799095_H2BP1	0.000741799	0.000865822	-0.404531385	M1	Female	trans
cg17772171_TAX1BP3	0.000741799	0.000865822	-0.473464089	M1	Female	trans
cg17406354_KRT8P8	0.000741799	0.000865822	-0.428430403	M1	Female	trans
cg26220323_POLR2J3	0.000741799	0.000865822	-0.377750232	M1	Female	trans
cg16442814_RANP2	0.000741802	0.000865824	-0.743450997	M1	Female	trans
cg15166583_LRRC58	0.000741803	0.000865824	-0.440880272	M1	Female	trans
cg00879685_ENSG00000237087	0.000741805	0.000865825	-0.410840979	M1	Female	trans
cg19155518_FAM83H	0.000741805	0.000865825	-0.488620512	M1	Female	trans
cg21049965_ENSG00000241183	0.000741814	0.000865834	0.378799076	M1	Female	trans
cg01148039_RNU6-17P	0.000741817	0.000865836	-0.55069931	M1	Female	trans
cg01019631_SLC12A5-AS1	0.000741817	0.000865836	-0.424543551	M1	Female	trans
cg07320976_ENSG00000237271	0.00074182	0.000865839	-0.442161745	M1	Female	trans
cg01140770_LY6G5B	0.000741824	0.000865843	-0.545507852	M1	Female	trans
cg12148898_RNU6-486P	0.00074183	0.000865848	0.352761072	M1	Female	trans
cg15411736_CCL17	0.000741831	0.000865848	-0.433140037	M1	Female	trans
cg25040746_CD244	0.000741834	0.000865851	-0.475589134	M1	Female	trans
cg21236655_ENSG00000218048	0.000741839	0.000865856	-0.461795432	M1	Female	trans
cg06952660_CA15P1	0.000741849	0.000865865	-0.522022636	M1	Female	trans
cg25505551_UBDP1	0.000741849	0.000865865	-0.469317582	M1	Female	trans
cg13879653_ENSG00000213620	0.000741849	0.000865865	-0.469914023	M1	Female	trans
cg16964439_CERS3	0.00074185	0.000865865	-0.379410108	M1	Female	trans
cg07905199_MARCHF8	0.000741854	0.000865868	0.463943254	M1	Female	trans
cg09789229_LILRA4	0.000741855	0.000865868	-0.545457454	M1	Female	trans
cg23590389_A2ML1	0.000741855	0.000865868	-0.349122943	M1	Female	trans
cg13566468_KRT8P28	0.000741857	0.000865869	-0.36755788	M1	Female	trans
cg14609104_PLPP5	0.000741859	0.000865869	-0.320525347	M1	Female	trans
cg13457165_UNC5B-AS1	0.000741859	0.000865869	-0.464899951	M1	Female	trans
cg06102764_ENSG00000239701	0.000741859	0.000865869	0.400068775	M1	Female	trans
cg22259797_CFL1P1	0.00074186	0.000865869	0.392236167	M1	Female	trans
cg10364459_RHBDF1P1	0.000741861	0.000865869	-0.431901386	M1	Female	trans
cg00874817_RIPOR2	0.000741862	0.000865869	0.416483849	M1	Female	trans
cg27294209_ENSG00000226671	0.000741862	0.000865869	-0.464126567	M1	Female	trans
cg07506153_ENSG00000236453	0.000741863	0.000865869	-0.34999324	M1	Female	trans
cg17346907_LINC01192	0.000741867	0.000865873	0.562134087	M1	Female	trans
cg20615820_RN7SKP241	0.000741868	0.000865873	-0.318461638	M1	Female	trans
cg13728604_DCPS	0.000741869	0.000865874	0.466658344	M1	Female	trans
cg25102279_ORM1	0.000741871	0.000865875	-0.414023848	M1	Female	trans
cg15196197_ENSG00000227050	0.000741873	0.000865876	-0.418096586	M1	Female	trans
cg04463911_ENSG00000240096	0.000741873	0.000865876	-0.404498611	M1	Female	trans
cg16866567_ENSG00000226281	0.000741877	0.000865879	0.497005002	M1	Female	trans
cg12846784_ACTR3P2	0.000741881	0.00086588	-0.421059454	M1	Female	trans
cg04844534_UBE2E1-AS1	0.000741881	0.00086588	-0.447152177	M1	Female	trans
cg12600174_SEC62	0.000741882	0.00086588	0.430743039	M1	Female	trans
cg07760544_SRRM1P2	0.000741882	0.00086588	-0.527709188	M1	Female	trans
cg19362774_HSFY3P	0.000741893	0.000865892	-0.384264645	M1	Female	trans
cg16905926_TMPRSS11E	0.000741894	0.000865892	-0.483171681	M1	Female	trans
cg11202824_RNU6-1115P	0.000741895	0.000865892	-0.429070315	M1	Female	trans
cg02949296_ENSG00000229569	0.000741897	0.000865894	-0.361691027	M1	Female	trans
cg01346252_IL4I1	0.000741898	0.000865894	-0.437534377	M1	Female	trans
cg23888215_PRKAR2B-AS1	0.000741901	0.000865897	-0.389407233	M1	Female	trans
cg25914433_RNU4-50P	0.000741903	0.000865898	-0.471199302	M1	Female	trans
cg15877096_NDUFA3	0.000741907	0.000865901	-0.360295931	M1	Female	trans
cg16194687_NPSR1-AS1	0.000741907	0.000865901	0.362288886	M1	Female	trans
cg00169694_MIR1233-2	0.000741911	0.000865903	-0.297121781	M1	Female	trans
cg00169694_MIR1233-1	0.000741911	0.000865903	-0.315967654	M1	Female	trans
cg09684998_SLX1B	0.000741911	0.000865903	-0.407975062	M1	Female	trans
cg08719134_ENSG00000201701	0.000741915	0.000865907	0.579592156	M1	Female	trans
cg19197744_ENSG00000223795	0.000741917	0.000865908	0.576723566	M1	Female	trans
cg20910935_SNORD115-47	0.00074192	0.00086591	-0.588341946	M1	Female	trans
cg26304681_LINC01825	0.00074192	0.00086591	-0.463173408	M1	Female	trans
cg13273076_FCRL2	0.000741921	0.00086591	-0.133245656	M1	Female	trans
cg13360249_MT3	0.000741925	0.000865913	-0.524100536	M1	Female	trans
cg26539736_RN7SKP55	0.000741925	0.000865913	-0.439051854	M1	Female	trans
cg01128039_ENSG00000229896	0.000741929	0.000865917	0.410396144	M1	Female	trans
cg18301136_ENSG00000230813	0.000741938	0.000865926	-0.385476713	M1	Female	trans
cg27113868_ENSG00000225884	0.00074194	0.000865927	0.447077839	M1	Female	trans
cg12872555_RPL5P19	0.000741942	0.000865929	-0.480638931	M1	Female	trans
cg22926960_WIPF3	0.000741944	0.000865929	-0.506324959	M1	Female	trans
cg09041707_USP17L3	0.000741944	0.000865929	0.526596243	M1	Female	trans
cg22263704_TOMM40P4	0.000741947	0.000865932	-0.490246774	M1	Female	trans
cg13826570_GAPDHP26	0.000741948	0.000865932	-0.327937436	M1	Female	trans
cg18087761_CRLF3	0.000741949	0.000865932	-0.416921647	M1	Female	trans
cg16935517_FTH1P6	0.00074195	0.000865932	-0.620085801	M1	Female	trans
cg03273265_ENSG00000230387	0.00074195	0.000865932	-0.408769196	M1	Female	trans
cg08645879_RNU6-672P	0.000741954	0.000865934	-0.3832722	M1	Female	trans
cg09476440_AP2A1	0.000741954	0.000865934	0.388908657	M1	Female	trans
cg03822746_ENSG00000188897	0.000741958	0.000865938	-0.38092903	M1	Female	trans
cg16454852_HNRNPA1P24	0.000741958	0.000865938	-0.411503143	M1	Female	trans
cg01083651_RN7SKP133	0.000741964	0.000865943	-0.269546858	M1	Female	trans
cg06726118_LINC00476	0.000741965	0.000865944	-0.466084106	M1	Female	trans
cg00554858_GCKR	0.000741966	0.000865944	-0.435489312	M1	Female	trans
cg15025375_RPL36AP51	0.000741974	0.000865952	-0.445366423	M1	Female	trans
cg09191854_LINC00971	0.000741977	0.000865954	-0.765165614	M1	Female	trans
cg22203300_B3GNT3	0.000741978	0.000865954	-0.946839873	M1	Female	trans
cg12707723_ARL2	0.000741979	0.000865955	-0.403061776	M1	Female	trans
cg13410725_RBMY1E	0.00074198	0.000865955	-0.560136062	M1	Female	trans
cg11110036_HMGB1P45	0.000741984	0.000865958	-0.534195136	M1	Female	trans
cg26307193_TH	0.000741984	0.000865958	-0.419503763	M1	Female	trans
cg19917880_GOLGA8UP	0.000741988	0.00086596	-0.223604595	M1	Female	trans
cg17158894_PELI1	0.000741988	0.00086596	-0.577026579	M1	Female	trans
cg00693004_ENSG00000224477	0.000741992	0.000865964	-0.343303139	M1	Female	trans
cg15032304_RNU6-321P	0.000741997	0.000865968	-0.423527443	M1	Female	trans
cg19678863_BTF3L4P1	0.000741997	0.000865968	0.467353664	M1	Female	trans
cg03134747_FBLN2	0.000741999	0.000865968	-0.560397584	M1	Female	trans
cg03378057_ENSG00000187185	0.000741999	0.000865968	-0.636600662	M1	Female	trans
cg21077610_CIBAR1	0.000742004	0.000865973	-0.58057212	M1	Female	trans
cg11170217_SPRY3	0.000742005	0.000865973	-0.329584074	M1	Female	trans
cg15542496_ICOS	0.000742007	0.000865975	-0.436397118	M1	Female	trans
cg10515155_RN7SKP137	0.000742009	0.000865976	-0.483714145	M1	Female	trans
cg01807317_ENSG00000237087	0.00074201	0.000865977	-0.38964567	M1	Female	trans
cg13648318_ENSG00000240401	0.000742012	0.000865977	-1.131699132	M1	Female	trans
cg17855264_ANAPC2	0.000742013	0.000865977	-0.495740156	M1	Female	trans
cg22621745_NOVA2	0.000742014	0.000865977	0.588358007	M1	Female	trans
cg27459981_SNORA40B	0.000742015	0.000865977	0.613526558	M1	Female	trans
cg06088084_ANO4	0.000742015	0.000865977	0.423120319	M1	Female	trans
cg21077610_RPS27P12	0.000742015	0.000865977	-0.594454341	M1	Female	trans
cg02345327_ENSG00000225378	0.000742017	0.000865978	-0.588430566	M1	Female	trans
cg06214728_OR13D2P	0.00074202	0.00086598	-0.306741513	M1	Female	trans
cg26790209_ENSG00000228181	0.000742021	0.00086598	-0.3307868	M1	Female	trans
cg12187463_GPX2	0.000742023	0.000865981	-0.568207247	M1	Female	trans
cg09887955_DAGLB	0.000742023	0.000865981	-0.557821243	M1	Female	trans
cg01610685_BCORL1	0.000742026	0.000865983	-0.375708551	M1	Female	trans
cg21263170_LINC01941	0.000742028	0.000865983	-0.368337968	M1	Female	trans
cg01708411_PYHIN1	0.000742028	0.000865983	0.429748903	M1	Female	trans
cg13626825_PROCA1	0.000742028	0.000865983	-0.508774262	M1	Female	trans
cg08047401_JAKMIP3	0.000742029	0.000865983	-0.445049304	M1	Female	trans
cg00900422_OR7E161P	0.000742035	0.000865989	-0.494993604	M1	Female	trans
cg23933723_ENSG00000232299	0.000742036	0.000865989	0.518462214	M1	Female	trans
cg27178540_PPIAP83	0.000742042	0.000865994	-0.587556281	M1	Female	trans
cg08296131_NR2C1	0.000742042	0.000865994	-0.479851574	M1	Female	trans
cg08446682_ENSG00000239288	0.00074205	0.000866001	-0.586098355	M1	Female	trans
cg20252529_OR5AQ1P	0.00074205	0.000866001	-0.558896952	M1	Female	trans
cg25479848_ENSG00000197099	0.00074205	0.000866001	-0.15736921	M1	Female	trans
cg10529293_ENSG00000213155	0.000742051	0.000866001	-0.369862346	M1	Female	trans
cg25310867_ENSG00000225884	0.000742052	0.000866001	-0.374762397	M1	Female	trans
cg20825109_CFAP52	0.000742053	0.000866001	-0.470243455	M1	Female	trans
cg14007128_TRPC7	0.000742053	0.000866001	-0.287257986	M1	Female	trans
cg19357499_ZNF25-DT	0.000742055	0.000866001	0.312949218	M1	Female	trans
cg01974213_ENSG00000223947	0.000742055	0.000866001	-0.422206018	M1	Female	trans
cg13983277_ATP1A1-AS1	0.000742057	0.000866002	-0.373731888	M1	Female	trans
cg27056165_C5orf24	0.000742061	0.000866006	-0.620807597	M1	Female	trans
cg17591000_PGA4	0.000742063	0.000866008	-0.425363011	M1	Female	trans
cg08863473_MIR99AHG	0.000742064	0.000866008	-0.432354326	M1	Female	trans
cg01331923_GAPDH	0.000742068	0.000866011	-0.611700235	M1	Female	trans
cg21221866_ENSG00000228664	0.000742073	0.000866015	0.460782026	M1	Female	trans
cg22534145_KRT1	0.000742073	0.000866015	-0.476438264	M1	Female	trans
cg13730281_NID2	0.000742074	0.000866016	-0.318356924	M1	Female	trans
cg02982951_TMEM31	0.000742075	0.000866016	-0.35993682	M1	Female	trans
cg15593298_SESN1	0.000742077	0.000866017	0.535411324	M1	Female	trans
cg14103680_ZC3H3	0.000742081	0.000866021	-0.540341332	M1	Female	trans
cg05884167_RNU6-289P	0.000742082	0.000866021	-0.510148199	M1	Female	trans
cg05784996_PTPRZ1	0.000742084	0.000866023	0.536381232	M1	Female	trans
cg24863484_ARF4P4	0.000742088	0.000866026	-0.348082111	M1	Female	trans
cg11996362_TTTY7B	0.000742089	0.000866026	-0.360325494	M1	Female	trans
cg01614839_KCNA1	0.000742093	0.000866029	-0.503320679	M1	Female	trans
cg23209353_ENSG00000239300	0.000742093	0.000866029	-0.420153119	M1	Female	trans
cg03220912_RN7SKP173	0.000742096	0.000866031	-0.328174575	M1	Female	trans
cg02001279_NDST1	0.000742096	0.000866031	-0.407862119	M1	Female	trans
cg16001227_LRP4	0.000742099	0.000866033	-0.379708667	M1	Female	trans
cg19236996_RNA5SP22	0.0007421	0.000866034	-0.470933268	M1	Female	trans
cg01665243_FBLL1	0.000742106	0.000866039	0.463548766	M1	Female	trans
cg19678863_KLK1	0.000742109	0.000866043	-0.470975016	M1	Female	trans
cg10797095_NOTCH3	0.000742112	0.000866044	-0.478452471	M1	Female	trans
cg12420787_SLC9B1P3	0.000742112	0.000866044	-0.376054633	M1	Female	trans
cg01622885_TRARG1	0.000742113	0.000866044	-0.437110594	M1	Female	trans
cg13814351_PITX3	0.000742114	0.000866045	-0.570121787	M1	Female	trans
cg19789755_PRSS45P	0.000742116	0.000866046	-0.503434688	M1	Female	trans
cg06884805_LINC01567	0.00074212	0.00086605	0.574230468	M1	Female	trans
cg10130155_ENSG00000229225	0.000742128	0.000866058	-0.569581028	M1	Female	trans
cg08317284_AKAP4	0.000742132	0.000866062	0.350472651	M1	Female	trans
cg01429053_ENSG00000235981	0.000742133	0.000866062	-0.527469546	M1	Female	trans
cg05140703_RNU6-851P	0.000742141	0.00086607	-0.440908194	M1	Female	trans
cg19973291_SOBP	0.000742149	0.000866079	-0.425443919	M1	Female	trans
cg20825109_NAP1L1	0.000742152	0.00086608	-0.457471015	M1	Female	trans
cg20369573_KRTAP3-4P	0.000742152	0.00086608	-0.345124391	M1	Female	trans
cg06861426_ZNF580	0.000742155	0.000866083	-0.44173187	M1	Female	trans
cg04945651_LINC02667	0.000742156	0.000866083	-0.508397253	M1	Female	trans
cg02154924_SNORD115-24	0.000742168	0.000866095	-0.435657334	M1	Female	trans
cg06690353_ENSAP3	0.000742168	0.000866095	-0.278009468	M1	Female	trans
cg05338066_KCNIP1	0.000742169	0.000866095	0.361627063	M1	Female	trans
cg12955111_ASB4	0.000742172	0.000866095	-0.535884579	M1	Female	trans
cg06952660_CAVIN3	0.000742172	0.000866095	-0.524888826	M1	Female	trans
cg19260869_RPL21P1	0.000742173	0.000866095	-0.295575029	M1	Female	trans
cg08662043_FAM230G	0.000742173	0.000866095	-0.612618662	M1	Female	trans
cg05186161_AKAP17BP	0.000742173	0.000866095	0.483078783	M1	Female	trans
cg07314309_SLC9A1	0.000742175	0.000866096	0.468305128	M1	Female	trans
cg19893585_GJB4	0.000742182	0.000866103	-0.562617688	M1	Female	trans
cg08296131_SEC11C	0.000742183	0.000866103	-0.539750217	M1	Female	trans
cg03220912_VPS13B	0.000742186	0.000866106	-0.381884757	M1	Female	trans
cg15593298_ATF7IP2	0.000742189	0.000866108	0.490754402	M1	Female	trans
cg04175782_RNASEH1P2	0.00074219	0.000866109	0.547852445	M1	Female	trans
cg01951815_ENSG00000229242	0.000742194	0.000866113	-0.585995431	M1	Female	trans
cg02782331_GPR37L1	0.000742196	0.000866114	-0.396364387	M1	Female	trans
cg26419880_UBE2U	0.000742197	0.000866114	0.509920787	M1	Female	trans
cg05898482_ENSG00000231073	0.000742199	0.000866116	0.360251718	M1	Female	trans
cg06230847_ZAR1	0.0007422	0.000866116	-0.391439975	M1	Female	trans
cg03830265_STX2	0.000742203	0.000866118	-0.41651659	M1	Female	trans
cg06024364_AK5	0.000742204	0.000866119	-0.337999387	M1	Female	trans
cg19653415_RPL7L1P9	0.000742208	0.000866121	-0.330492056	M1	Female	trans
cg03309791_NFE2L3	0.000742208	0.000866121	-0.531268291	M1	Female	trans
cg06024364_NR3C2	0.000742209	0.000866121	-0.332644063	M1	Female	trans
cg19115205_CBX5	0.00074221	0.000866121	-0.554878621	M1	Female	trans
cg03752932_CASZ1	0.000742211	0.000866121	-0.43891327	M1	Female	trans
cg09055988_RNU6-767P	0.000742212	0.000866121	-0.377544036	M1	Female	trans
cg17725166_PSMA2	0.000742212	0.000866121	-0.328268769	M1	Female	trans
cg01895649_ARHGEF10L	0.000742213	0.000866121	-0.512674377	M1	Female	trans
cg15275758_TMEM70	0.000742214	0.000866122	0.475817298	M1	Female	trans
cg22750960_RPL35AP17	0.000742216	0.000866122	-0.329830927	M1	Female	trans
cg26847616_ENSG00000240057	0.000742216	0.000866122	-0.504719734	M1	Female	trans
cg11382248_CHTOP	0.000742217	0.000866123	-0.549013842	M1	Female	trans
cg10445726_RNU6-984P	0.000742227	0.000866133	0.441167071	M1	Female	trans
cg03266048_TRAJ2	0.000742227	0.000866133	-0.456364875	M1	Female	trans
cg14206878_ANO7	0.000742228	0.000866133	-0.281851723	M1	Female	trans
cg17121694_C4orf46	0.000742229	0.000866133	-0.333444293	M1	Female	trans
cg13006655_TRAIP	0.000742233	0.000866135	-0.474757062	M1	Female	trans
cg23416925_SETP6	0.000742233	0.000866135	-0.440774517	M1	Female	trans
cg01376079_ENSG00000237176	0.000742234	0.000866135	-0.380789932	M1	Female	trans
cg27132391_RSU1P2	0.000742237	0.000866138	0.659954606	M1	Female	trans
cg08681877_CDH4	0.000742239	0.000866138	-0.357634174	M1	Female	trans
cg08061367_ENSG00000234503	0.00074224	0.000866138	-0.401587896	M1	Female	trans
cg22016724_ENSG00000233288	0.00074224	0.000866138	-0.519439288	M1	Female	trans
cg05756029_PABPC1L	0.00074224	0.000866138	-0.309183878	M1	Female	trans
cg16894055_NKX3-2	0.00074224	0.000866138	-0.36645595	M1	Female	trans
cg08121165_PPP4R1	0.000742243	0.000866139	0.419112625	M1	Female	trans
cg02782331_RNU6-650P	0.000742243	0.000866139	-0.551397989	M1	Female	trans
cg09623464_ANGEL2	0.000742248	0.000866143	-0.459512811	M1	Female	trans
cg00900422_ENSG00000232032	0.000742249	0.000866144	-0.395250046	M1	Female	trans
cg07671776_ENSG00000243517	0.000742256	0.00086615	-0.519626697	M1	Female	trans
cg17772171_H6PD	0.000742256	0.00086615	-0.504832986	M1	Female	trans
cg03493460_ENSG00000237609	0.000742257	0.00086615	-0.513708061	M1	Female	trans
cg23577102_RN7SL558P	0.000742257	0.00086615	0.369774672	M1	Female	trans
cg17855264_KLF16	0.00074226	0.000866152	-0.499076133	M1	Female	trans
cg20667334_ZNF835	0.000742263	0.000866154	-0.534007127	M1	Female	trans
cg07723365_SLC4A3	0.000742264	0.000866154	-0.481817192	M1	Female	trans
cg02001279_PLXNA1	0.000742266	0.000866154	-0.422038094	M1	Female	trans
cg25479848_RPL15	0.000742267	0.000866154	0.397283223	M1	Female	trans
cg08776711_CISH	0.000742268	0.000866154	-0.363224329	M1	Female	trans
cg01827571_CCNYL4	0.00074227	0.000866154	-0.433570641	M1	Female	trans
cg25033405_HLA-DRB6	0.00074227	0.000866154	-0.391836114	M1	Female	trans
cg03741862_OR1R1P	0.000742271	0.000866154	0.450333942	M1	Female	trans
cg00811340_RNU6-226P	0.000742271	0.000866154	-0.379913608	M1	Female	trans
cg09369124_ENSG00000237633	0.000742271	0.000866154	-0.430212395	M1	Female	trans
cg08695504_RUBCNL	0.000742272	0.000866154	-0.502156243	M1	Female	trans
cg18447419_ENSG00000214754	0.000742273	0.000866154	-0.405640672	M1	Female	trans
cg09055988_KCNQ5-AS1	0.000742274	0.000866154	-0.295177102	M1	Female	trans
cg27181968_AZGP1P2	0.000742274	0.000866154	-0.441804763	M1	Female	trans
cg15635341_ZC3H12D	0.000742274	0.000866154	-2.649635353	M1	Female	trans
cg04962026_NIT1	0.000742281	0.000866161	-0.60505673	M1	Female	trans
cg17604362_MCCC1-AS1	0.000742283	0.000866162	-0.74870286	M1	Female	trans
cg04287289_ENSG00000227962	0.000742286	0.000866164	0.425754905	M1	Female	trans
cg20638896_ACP3	0.000742286	0.000866164	-0.689676246	M1	Female	trans
cg04195855_ZDHHC1	0.00074229	0.000866167	-0.43068781	M1	Female	trans
cg17759806_RPL21P32	0.000742291	0.000866168	-0.511744024	M1	Female	trans
cg07068554_ENSG00000204368	0.000742294	0.00086617	-0.5438389	M1	Female	trans
cg06471872_LINC01715	0.000742295	0.000866171	-0.413053666	M1	Female	trans
cg05448209_EPHX4	0.000742297	0.000866172	-0.329438253	M1	Female	trans
cg24329141_ENSG00000238410	0.000742298	0.000866173	-0.389808761	M1	Female	trans
cg26930498_ENSG00000213121	0.000742299	0.000866173	-0.383600541	M1	Female	trans
cg00199007_TOM1L2	0.000742309	0.000866183	-0.405620556	M1	Female	trans
cg09627874_HIRIP3	0.000742313	0.000866187	-0.404593054	M1	Female	trans
cg16027775_MTCO3P17	0.000742315	0.000866187	0.359046194	M1	Female	trans
cg01895649_SLC39A1	0.000742315	0.000866187	-0.518588615	M1	Female	trans
cg24110229_ENSG00000217825	0.000742321	0.000866194	0.629966449	M1	Female	trans
cg02510185_SNORD19C	0.000742325	0.000866197	-0.428010275	M1	Female	trans
cg11791922_RNU6-45P	0.000742327	0.000866198	-0.380098522	M1	Female	trans
cg01817521_SPNS1	0.000742328	0.000866198	-0.411172341	M1	Female	trans
cg17958291_DEPDC5	0.000742329	0.000866198	-0.426219913	M1	Female	trans
cg10894164_CEP290	0.000742329	0.000866198	-0.545158533	M1	Female	trans
cg20954213_KRT18P24	0.000742332	0.0008662	-0.396824016	M1	Female	trans
cg24732447_ENSG00000236355	0.000742332	0.0008662	-0.311233746	M1	Female	trans
cg11855383_MIR370	0.000742333	0.0008662	-0.704996191	M1	Female	trans
cg24479590_CHERP	0.000742334	0.000866201	-0.471383234	M1	Female	trans
cg08445957_ATG4A	0.000742338	0.000866204	-0.396208504	M1	Female	trans
cg14457908_FERMT2	0.000742339	0.000866204	-0.39711066	M1	Female	trans
cg06187770_CCHCR1	0.00074234	0.000866204	-0.492034217	M1	Female	trans
cg17536595_EGFEM1P	0.000742347	0.000866212	0.247036875	M1	Female	trans
cg04924345_RHOBTB1	0.000742349	0.000866213	-0.520919205	M1	Female	trans
cg04056946_ARMC12	0.00074235	0.000866214	-0.333236528	M1	Female	trans
cg21954196_EEF1A1P28	0.000742352	0.000866214	0.768762818	M1	Female	trans
cg23170280_TXNRD3	0.000742353	0.000866214	-0.510602596	M1	Female	trans
cg22023826_LINC01525	0.000742353	0.000866214	-0.499824478	M1	Female	trans
cg20567176_ENSG00000227717	0.000742354	0.000866214	-0.228450778	M1	Female	trans
cg09575750_MIRLET7A1	0.000742355	0.000866214	-0.319957042	M1	Female	trans
cg08188698_DIRAS3	0.000742356	0.000866214	-0.269597682	M1	Female	trans
cg18495484_PLLPP1	0.000742359	0.000866217	-0.382593488	M1	Female	trans
cg03165426_SLC35F3	0.000742362	0.00086622	-0.433634823	M1	Female	trans
cg04739200_ZNF280A	0.000742364	0.00086622	-0.274148047	M1	Female	trans
cg20803916_TP53BP1	0.000742364	0.00086622	-0.417202177	M1	Female	trans
cg22621745_NEU4	0.000742364	0.00086622	0.533624785	M1	Female	trans
cg27017993_TENT5A	0.000742365	0.00086622	-0.337022613	M1	Female	trans
cg03709475_CNTN3	0.00074237	0.000866225	0.465177041	M1	Female	trans
cg12088417_FAM163B	0.000742371	0.000866225	-0.63541288	M1	Female	trans
cg18480033_OR5P4P	0.000742374	0.000866227	-0.266498461	M1	Female	trans
cg25168653_TMED11P	0.000742375	0.000866227	0.574043641	M1	Female	trans
cg10005490_RLN2	0.000742376	0.000866227	-0.373487864	M1	Female	trans
cg14943847_LINC02036	0.000742376	0.000866227	-0.650562646	M1	Female	trans
cg02333352_RNU6-373P	0.000742379	0.000866228	-0.490991278	M1	Female	trans
cg21376325_RNU6-174P	0.00074238	0.000866228	0.468836753	M1	Female	trans
cg13871921_RPL10P17	0.00074238	0.000866228	-0.663355467	M1	Female	trans
cg18931888_PABPC1P6	0.000742381	0.000866228	-0.544946094	M1	Female	trans
cg07207099_GPATCH1	0.000742381	0.000866228	0.31145736	M1	Female	trans
cg20858684_CDKN2A	0.000742384	0.00086623	-0.442033652	M1	Female	trans
cg08402735_LONRF3	0.000742385	0.00086623	-0.472211222	M1	Female	trans
cg05194316_EGFL8	0.000742386	0.00086623	-0.416792721	M1	Female	trans
cg06175279_ATOH1	0.000742386	0.00086623	-0.512499511	M1	Female	trans
cg10061851_LINC02665	0.000742387	0.00086623	0.92065641	M1	Female	trans
cg09167875_CATSPERG	0.000742389	0.000866231	-0.398114843	M1	Female	trans
cg06373377_RNU12-2P	0.000742394	0.000866235	0.517052299	M1	Female	trans
cg15353542_BDH1	0.000742394	0.000866235	-0.546474083	M1	Female	trans
cg09943035_ENSG00000227766	0.000742394	0.000866235	0.468915237	M1	Female	trans
cg25181525_KCNA5	0.000742397	0.000866237	-0.514334437	M1	Female	trans
cg03541887_ENSG00000237365	0.000742399	0.000866239	-0.320031086	M1	Female	trans
cg09490603_PRKCSH	0.0007424	0.000866239	-0.47516703	M1	Female	trans
cg05351147_ENSG00000221753	0.000742403	0.000866242	-0.234214403	M1	Female	trans
cg00199007_BCL7C	0.000742404	0.000866242	-0.412728918	M1	Female	trans
cg18811157_ANGPTL8	0.000742405	0.000866242	-0.427429362	M1	Female	trans
cg20329210_OR8U1	0.000742406	0.000866242	0.53783959	M1	Female	trans
cg13978534_RNU6-1019P	0.000742409	0.000866244	0.318846216	M1	Female	trans
cg17159699_ENSG00000226206	0.00074241	0.000866244	-0.440845997	M1	Female	trans
cg04938082_PDC	0.00074241	0.000866244	-0.358829276	M1	Female	trans
cg07596643_COL4A1	0.000742412	0.000866246	1.087638223	M1	Female	trans
cg21834824_CLEC1A	0.000742413	0.000866246	-0.491544881	M1	Female	trans
cg24749559_CIP2A	0.000742419	0.000866251	0.537038664	M1	Female	trans
cg14821401_CLECL1	0.000742419	0.000866251	-0.521058839	M1	Female	trans
cg08743896_RNU6-584P	0.00074242	0.000866251	-0.508630515	M1	Female	trans
cg26307193_EIF4G1	0.000742422	0.000866251	-0.4029346	M1	Female	trans
cg24131359_Y_RNA	0.000742424	0.000866251	-0.417115134	M1	Female	trans
cg10744079_ADGRL4	0.000742424	0.000866251	0.349474574	M1	Female	trans
cg22121946_DNAJB6P6	0.000742424	0.000866251	-0.357425582	M1	Female	trans
cg02463727_RPS5P3	0.000742424	0.000866251	0.476517311	M1	Female	trans
cg06388099_ENSG00000229294	0.000742426	0.000866251	0.44056161	M1	Female	trans
cg06803261_ANKRD20A9P	0.000742426	0.000866251	-0.432622098	M1	Female	trans
cg16899501_PCDHB8	0.000742432	0.000866251	-0.355460574	M1	Female	trans
cg26994094_ENSG00000241307	0.000742433	0.000866251	-0.465970474	M1	Female	trans
cg26307193_SUFU	0.000742435	0.000866251	-0.39075827	M1	Female	trans
cg04195855_DAGLA	0.000742435	0.000866251	-0.475307572	M1	Female	trans
cg15029183_OR2AT4	0.000742439	0.000866251	-0.431414794	M1	Female	trans
cg24473292_ARMCX3	0.000742442	0.000866251	-0.365493054	M1	Female	trans
cg04141000_ENSG00000229505	0.000742443	0.000866251	-0.374302613	M1	Female	trans
cg05751661_Y_RNA	0.000742445	0.000866251	0.306782452	M1	Female	trans
cg19488733_OR51A9P	0.000742445	0.000866251	0.512143497	M1	Female	trans
cg10989862_TMEM139-AS1	0.000742446	0.000866251	-0.385326511	M1	Female	trans
cg21129360_ZFAT	0.000742446	0.000866251	-0.123198044	M1	Female	trans
cg10263003_DTNB	0.000742447	0.000866251	-0.552071514	M1	Female	trans
cg09076900_ACHE	0.000742448	0.000866251	-0.5221149	M1	Female	trans
cg07622575_CTDSPL2P1	0.00074245	0.000866251	-0.375926355	M1	Female	trans
cg14902675_ENSG00000232032	0.000742452	0.000866251	-0.428226257	M1	Female	trans
cg13055103_ROPN1	0.000742453	0.000866251	-0.546904049	M1	Female	trans
cg10387173_BTNL9	0.000742454	0.000866251	-0.370374087	M1	Female	trans
cg27481555_HNRNPA1P36	0.000742454	0.000866251	0.496175537	M1	Female	trans
cg07148919_PNMA6F	0.000742456	0.000866251	-0.459470222	M1	Female	trans
cg15593298_BBC3	0.000742457	0.000866251	-0.537519121	M1	Female	trans
cg04390849_DUSP23	0.000742458	0.000866251	-0.598704616	M1	Female	trans
cg09425735_DAPK1-IT1	0.000742459	0.000866251	-0.428193319	M1	Female	trans
cg02278912_RPL7P12	0.00074246	0.000866251	-0.528446206	M1	Female	trans
cg10864200_RNU6-580P	0.000742461	0.000866251	-0.482491331	M1	Female	trans
cg06112554_GTF3AP6	0.000742461	0.000866251	-0.355175096	M1	Female	trans
cg19111078_RNA5SP335	0.000742464	0.000866251	-0.402162224	M1	Female	trans
cg13006655_LMOD1	0.000742464	0.000866251	-0.359826607	M1	Female	trans
cg15461618_VIL1	0.000742464	0.000866251	-0.408827515	M1	Female	trans
cg13917481_RPL5P33	0.000742466	0.000866251	-0.10311378	M1	Female	trans
cg13917481_OR10J6P	0.000742466	0.000866251	-0.336139308	M1	Female	trans
cg13917481_ENSG00000225480	0.000742466	0.000866251	-0.336139308	M1	Female	trans
cg13917481_ENSG00000230867	0.000742466	0.000866251	-0.336139308	M1	Female	trans
cg13917481_LCE2B	0.000742466	0.000866251	-0.473608856	M1	Female	trans
cg13917481_APCS	0.000742466	0.000866251	-0.275486456	M1	Female	trans
cg13917481_CNN2P11	0.000742466	0.000866251	-0.31783894	M1	Female	trans
cg13917481_MTND4P28	0.000742466	0.000866251	-0.473608856	M1	Female	trans
cg13917481_PRR23B	0.000742466	0.000866251	-0.473608856	M1	Female	trans
cg13917481_GPR53P	0.000742466	0.000866251	-0.473608856	M1	Female	trans
cg13917481_RPL23AP46	0.000742466	0.000866251	-0.473608856	M1	Female	trans
cg13917481_DEFA7P	0.000742466	0.000866251	-0.473608856	M1	Female	trans
cg13917481_RNU1-101P	0.000742466	0.000866251	-0.424869382	M1	Female	trans
cg13917481_PAICSP2	0.000742466	0.000866251	-0.473608856	M1	Female	trans
cg13917481_MIR548XHG	0.000742466	0.000866251	-0.115067749	M1	Female	trans
cg13917481_MIR764	0.000742466	0.000866251	-0.473608856	M1	Female	trans
cg13917481_ENSG00000227475	0.000742466	0.000866251	-0.473608856	M1	Female	trans
cg13917481_ENSG00000228289	0.000742466	0.000866251	-0.473608856	M1	Female	trans
cg13917481_ENSG00000236823	0.000742466	0.000866251	-0.473608856	M1	Female	trans
cg13917481_RPL26P37	0.000742466	0.000866251	-0.265447572	M1	Female	trans
cg11756968_ENSG00000231662	0.000742467	0.000866251	-0.707386968	M1	Female	trans
cg09950920_SLC9A1	0.000742475	0.000866259	-0.417649209	M1	Female	trans
cg06777189_HNRNPA3P1	0.000742477	0.000866261	-0.606771308	M1	Female	trans
cg24996565_EIF4E3	0.000742479	0.000866262	0.414966369	M1	Female	trans
cg08919180_THOC3	0.000742483	0.000866266	-0.690701341	M1	Female	trans
cg08445957_MYO5C	0.000742484	0.000866266	-0.385233405	M1	Female	trans
cg17866165_ENSG00000212565	0.000742487	0.000866269	-0.511116945	M1	Female	trans
cg08678000_SLC2A1	0.000742488	0.000866269	-0.409219678	M1	Female	trans
cg15001930_TNFSF14	0.00074249	0.00086627	-0.434236358	M1	Female	trans
cg16006105_RNU6-768P	0.000742494	0.000866273	-0.297301304	M1	Female	trans
cg01304256_RNU6-194P	0.000742495	0.000866273	-0.424625833	M1	Female	trans
cg12203985_ENSG00000229261	0.000742496	0.000866273	-0.416983124	M1	Female	trans
cg22882563_CCDC148-AS1	0.000742497	0.000866273	-0.328573105	M1	Female	trans
cg04515996_ARAP3	0.000742497	0.000866273	0.341675002	M1	Female	trans
cg06042259_LINC00469	0.000742497	0.000866273	-0.557381637	M1	Female	trans
cg09328960_FUNDC2P2	0.000742498	0.000866273	-0.327116702	M1	Female	trans
cg20715295_ENSG00000233739	0.000742499	0.000866274	0.669911989	M1	Female	trans
cg16515500_CXCL2	0.000742505	0.000866279	-0.581774691	M1	Female	trans
cg04365481_DZIP1	0.000742505	0.000866279	0.406090341	M1	Female	trans
cg03165426_SPEF2	0.000742508	0.000866281	-0.343378887	M1	Female	trans
cg07140455_LINC00951	0.00074251	0.000866282	-0.297995724	M1	Female	trans
cg13527872_ODF2L	0.000742511	0.000866282	0.466931503	M1	Female	trans
cg04195855_KLF16	0.000742513	0.000866284	-0.494954381	M1	Female	trans
cg19412031_SERTAD1	0.000742514	0.000866284	-0.43988067	M1	Female	trans
cg19690148_BCAR3	0.000742515	0.000866284	-0.387243298	M1	Female	trans
cg07198994_RPS17P1	0.000742516	0.000866284	-1.972456455	M1	Female	trans
cg09165170_MKRN4P	0.000742516	0.000866284	-0.460807392	M1	Female	trans
cg08258782_ISM1-AS1	0.000742518	0.000866285	-0.386874838	M1	Female	trans
cg07020979_ANKRD24	0.000742521	0.000866288	-0.426970664	M1	Female	trans
cg26349917_RALGDS	0.000742522	0.000866288	-0.504138619	M1	Female	trans
cg08295429_KRTAP13-1	0.00074253	0.000866296	-0.2900103	M1	Female	trans
cg25212717_ADCY1	0.000742531	0.000866297	-0.524731486	M1	Female	trans
cg09476012_ENSG00000205035	0.000742532	0.000866297	-0.476728909	M1	Female	trans
cg10738774_ENSG00000234796	0.000742533	0.000866297	-0.253238976	M1	Female	trans
cg18490567_RNF224	0.000742535	0.000866299	-0.430590369	M1	Female	trans
cg17365391_OR2T4	0.000742537	0.0008663	0.666562204	M1	Female	trans
cg13311549_CNDP1	0.000742537	0.0008663	0.424568358	M1	Female	trans
cg04523729_ENSG00000243129	0.00074254	0.0008663	-0.34262989	M1	Female	trans
cg04887104_MIR1233-2	0.000742542	0.0008663	-0.325009052	M1	Female	trans
cg04887104_MIR1233-1	0.000742542	0.0008663	-0.345623762	M1	Female	trans
cg18692382_FEN1	0.000742542	0.0008663	0.327549754	M1	Female	trans
cg04079257_RNU6-349P	0.000742542	0.0008663	0.696061236	M1	Female	trans
cg27347115_MIDEAS	0.000742542	0.0008663	0.486180461	M1	Female	trans
cg17365391_OR4L1	0.000742544	0.0008663	0.605863456	M1	Female	trans
cg04793480_TMPRSS4	0.000742544	0.0008663	-0.582922805	M1	Female	trans
cg02443896_ZNF844	0.000742548	0.000866303	-0.558188268	M1	Female	trans
cg23806703_IPP	0.000742552	0.000866307	-0.43181033	M1	Female	trans
cg18923635_KIAA1549	0.000742553	0.000866307	-0.470124171	M1	Female	trans
cg06889339_GALR1	0.000742554	0.000866307	0.484350292	M1	Female	trans
cg12143131_ENSG00000234203	0.000742556	0.000866307	0.564872422	M1	Female	trans
cg24431879_LINC00636	0.000742557	0.000866307	-0.351567249	M1	Female	trans
cg22152521_ENSG00000228061	0.000742558	0.000866307	-0.389462907	M1	Female	trans
cg24366036_ENSG00000222032	0.000742558	0.000866307	-0.504664251	M1	Female	trans
cg17721420_PMS2P12	0.000742559	0.000866307	-0.535782957	M1	Female	trans
cg14120340_DMKN	0.000742559	0.000866307	-0.548901943	M1	Female	trans
cg02417857_UGT1A12P	0.00074256	0.000866307	-0.546831591	M1	Female	trans
cg20807401_ENSG00000234451	0.000742562	0.000866308	-0.262129715	M1	Female	trans
cg15633919_OR5L2	0.000742563	0.000866308	-0.540376432	M1	Female	trans
cg03220912_SPTLC3	0.000742563	0.000866308	-0.406584443	M1	Female	trans
cg01391898_MTND3P6	0.000742564	0.000866308	0.363353584	M1	Female	trans
cg00504457_ENSG00000223495	0.000742566	0.000866308	0.525352204	M1	Female	trans
cg00801360_MESTP4	0.000742566	0.000866308	-0.3015418	M1	Female	trans
cg22702814_NVL	0.000742566	0.000866308	-0.359296132	M1	Female	trans
cg03462249_ENSG00000228187	0.000742572	0.000866314	-0.499089831	M1	Female	trans
cg11208229_USP17L8	0.000742573	0.000866314	-0.417402938	M1	Female	trans
cg00565075_ENSG00000235122	0.000742574	0.000866314	0.498882772	M1	Female	trans
cg02077688_ELOCP21	0.00074258	0.000866321	-0.400903619	M1	Female	trans
cg16374515_C1orf53	0.000742584	0.000866323	-0.754126094	M1	Female	trans
cg14086691_ASB2	0.000742584	0.000866323	-0.386443594	M1	Female	trans
cg18763326_RNASE8	0.000742585	0.000866323	0.583944312	M1	Female	trans
cg14646214_FAM157A	0.000742586	0.000866323	-0.469131977	M1	Female	trans
cg08891382_DLK1	0.000742587	0.000866323	-0.514726098	M1	Female	trans
cg10548700_RIPK2	0.000742588	0.000866323	0.45016479	M1	Female	trans
cg17291521_RNU6-1009P	0.000742588	0.000866323	-0.386108862	M1	Female	trans
cg13917481_AVPR2	0.000742591	0.000866323	-0.387685689	M1	Female	trans
cg10149013_ENSG00000243107	0.000742591	0.000866323	-0.389835629	M1	Female	trans
cg20035380_CEACAMP7	0.000742591	0.000866323	-0.520837469	M1	Female	trans
cg06053623_OR5AK2	0.000742593	0.000866324	-0.326374234	M1	Female	trans
cg20602786_OR5AN2P	0.000742594	0.000866324	-0.43005778	M1	Female	trans
cg03549146_OR2B7P	0.000742594	0.000866324	0.26277416	M1	Female	trans
cg02913768_ENSG00000225979	0.000742597	0.000866326	-0.590102448	M1	Female	trans
cg21133255_GDPD3	0.0007426	0.000866329	-0.380629106	M1	Female	trans
cg14748151_THEMIS	0.000742601	0.000866329	-0.446073354	M1	Female	trans
cg24310785_MTHFD2P3	0.000742602	0.000866329	-0.330529956	M1	Female	trans
cg25757115_LYPD2	0.000742607	0.000866333	-0.436127825	M1	Female	trans
cg27109672_MIR584	0.000742608	0.000866333	-0.416571198	M1	Female	trans
cg00589161_LINC02089	0.000742608	0.000866333	-0.680035518	M1	Female	trans
cg08402107_RNU6-723P	0.000742612	0.000866336	0.437379394	M1	Female	trans
cg12559988_FXYD3	0.000742619	0.00086634	-0.451401262	M1	Female	trans
cg03922834_ENSG00000233081	0.000742619	0.00086634	-0.484379161	M1	Female	trans
cg20810503_MIR30A	0.00074262	0.00086634	-0.31708427	M1	Female	trans
cg00535538_EPHA10	0.00074262	0.00086634	0.54830899	M1	Female	trans
cg13726191_ENSG00000225884	0.00074262	0.00086634	0.482171888	M1	Female	trans
cg04124057_PIWIL2	0.000742621	0.00086634	-0.514308158	M1	Female	trans
cg19466967_SLC17A3	0.000742622	0.00086634	-0.483900208	M1	Female	trans
cg14084609_CKMT1A	0.000742622	0.00086634	-0.518693266	M1	Female	trans
cg16045677_RNU6-251P	0.000742623	0.00086634	-0.374997429	M1	Female	trans
cg23742047_RNU6-754P	0.000742625	0.00086634	-0.362373458	M1	Female	trans
cg20269458_DEFA6	0.000742626	0.00086634	-0.60338163	M1	Female	trans
cg27403388_PTGS1	0.000742626	0.00086634	0.46254687	M1	Female	trans
cg18174486_RPL23AP66	0.000742627	0.00086634	-0.406468114	M1	Female	trans
cg03513472_LINC02532	0.000742627	0.00086634	-0.610336487	M1	Female	trans
cg08038637_ENSG00000229365	0.000742627	0.00086634	-0.442119752	M1	Female	trans
cg15627886_TNNT2	0.000742629	0.00086634	-0.434401041	M1	Female	trans
cg00199007_WDR6	0.000742629	0.00086634	-0.421342378	M1	Female	trans
cg26329715_ERP27	0.00074263	0.00086634	0.364698367	M1	Female	trans
cg25535106_RPS20P2	0.00074263	0.00086634	0.371652321	M1	Female	trans
cg04071398_NQO2	0.000742634	0.000866341	-0.534058436	M1	Female	trans
cg13917481_KLC2	0.000742634	0.000866341	-0.407363149	M1	Female	trans
cg14013632_HPX	0.000742634	0.000866341	-0.284689127	M1	Female	trans
cg13646510_ENSG00000223812	0.000742637	0.000866344	-0.403386078	M1	Female	trans
cg25590983_MACROD2-IT1	0.000742642	0.000866346	-0.525631604	M1	Female	trans
cg17468665_TNP1	0.000742643	0.000866346	-0.426966963	M1	Female	trans
cg05791427_POTEC	0.000742643	0.000866346	-0.541968636	M1	Female	trans
cg20568108_LINC02768	0.000742644	0.000866346	-0.347055735	M1	Female	trans
cg09979585_PLA2G4C	0.000742645	0.000866346	-0.451110684	M1	Female	trans
cg07764563_PRDM16-DT	0.000742645	0.000866346	0.757421528	M1	Female	trans
cg25375317_OTX2P1	0.000742646	0.000866346	-0.513085718	M1	Female	trans
cg23070318_ARHGAP19	0.000742648	0.000866346	-0.467828991	M1	Female	trans
cg14464852_ANGPTL2	0.000742648	0.000866346	-0.477837932	M1	Female	trans
cg20281583_KLHL35	0.000742648	0.000866346	-0.521976312	M1	Female	trans
cg06736785_FMO4	0.000742648	0.000866346	0.447646956	M1	Female	trans
cg12655250_ZNF658B	0.000742649	0.000866346	-0.47117845	M1	Female	trans
cg10043085_ENSG00000228413	0.00074265	0.000866346	-0.36291442	M1	Female	trans
cg05433549_TRADD	0.00074265	0.000866346	-0.339107959	M1	Female	trans
cg16278658_KCNH7	0.000742651	0.000866346	-0.348562767	M1	Female	trans
cg24924221_RPS29P21	0.000742652	0.000866346	0.423704943	M1	Female	trans
cg17847052_KLF10	0.000742652	0.000866346	-0.406640061	M1	Female	trans
cg14257071_IFFO1	0.000742653	0.000866346	-0.408481667	M1	Female	trans
cg22438763_H1-0	0.000742655	0.000866347	-0.481829147	M1	Female	trans
cg07994735_ENSG00000230649	0.000742662	0.000866353	-0.478335894	M1	Female	trans
cg13814351_ARHGEF26-AS1	0.000742662	0.000866353	0.442821664	M1	Female	trans
cg10044466_RPS7P10	0.000742663	0.000866354	0.495973502	M1	Female	trans
cg21948967_ENSG00000233157	0.000742664	0.000866354	0.473823202	M1	Female	trans
cg14168080_ENSG00000223774	0.000742665	0.000866354	-0.383659719	M1	Female	trans
cg15865055_GSTM2P1	0.000742668	0.000866355	-0.520882975	M1	Female	trans
cg04392082_SNORD86	0.000742668	0.000866355	0.223562368	M1	Female	trans
cg26990332_ENSG00000227359	0.000742669	0.000866355	-0.400212246	M1	Female	trans
cg08438705_EDDM3B	0.000742671	0.000866358	-0.456161163	M1	Female	trans
cg17653505_CRHR1	0.000742673	0.000866359	-0.588619582	M1	Female	trans
cg17437088_RHOXF1	0.000742676	0.000866361	-0.487454619	M1	Female	trans
cg15628518_MANEAL	0.000742678	0.000866361	-0.557574393	M1	Female	trans
cg18897479_SLC13A1	0.000742679	0.000866361	-0.512876815	M1	Female	trans
cg08535195_MRTFA-AS1	0.000742679	0.000866361	-0.61343985	M1	Female	trans
cg22703515_RN7SKP108	0.000742679	0.000866361	-0.585566618	M1	Female	trans
cg14783708_ATP5MC1P4	0.000742681	0.000866362	-0.296705168	M1	Female	trans
cg07517893_BMP1	0.000742684	0.000866365	-0.40771918	M1	Female	trans
cg19516263_PCYT1B-AS1	0.000742685	0.000866365	-0.336800033	M1	Female	trans
cg14703553_DIRAS3	0.000742686	0.000866365	-0.385763736	M1	Female	trans
cg09684998_PTPRN2-AS1	0.000742688	0.000866365	-0.388410259	M1	Female	trans
cg26662578_CYP17A1	0.000742688	0.000866365	0.460260905	M1	Female	trans
cg10411339_ENSG00000241168	0.000742688	0.000866365	0.490207028	M1	Female	trans
cg24202000_RPL7AP34	0.000742692	0.000866368	-0.422653029	M1	Female	trans
cg14011315_ALDOAP1	0.000742694	0.000866371	-0.490815935	M1	Female	trans
cg23111778_SYNDIG1	0.000742698	0.000866374	-0.316261623	M1	Female	trans
cg17562277_ENSG00000230015	0.000742699	0.000866374	-0.344544032	M1	Female	trans
cg20567311_OTX2	0.000742699	0.000866374	-0.350191163	M1	Female	trans
cg03189237_SNORD69	0.000742701	0.000866374	-0.56384368	M1	Female	trans
cg18087761_NEMP2	0.000742701	0.000866374	-0.398057248	M1	Female	trans
cg20505445_ENSG00000231505	0.000742702	0.000866374	-0.48621747	M1	Female	trans
cg17107289_RNU6-194P	0.000742704	0.000866375	-0.42193876	M1	Female	trans
cg09377308_TM9SF1	0.000742705	0.000866375	-0.49708954	M1	Female	trans
cg26472802_SALL4	0.000742706	0.000866376	0.437776975	M1	Female	trans
cg26659797_GSN	0.000742708	0.000866377	-0.56758599	M1	Female	trans
cg20799095_ENSG00000239288	0.000742709	0.000866378	-0.442320004	M1	Female	trans
cg20196141_RHEBL1	0.000742717	0.000866385	-0.655789499	M1	Female	trans
cg00066022_LINC00643	0.000742717	0.000866385	-0.372598969	M1	Female	trans
cg02768760_ABCA2	0.000742719	0.000866386	-0.414807435	M1	Female	trans
cg19585707_CA15P1	0.000742721	0.000866388	-0.392199965	M1	Female	trans
cg03536595_MMP26	0.000742723	0.000866389	-0.367219853	M1	Female	trans
cg23209353_OTOGL	0.000742724	0.00086639	-0.38351429	M1	Female	trans
cg26320152_ENSG00000213959	0.000742726	0.000866391	-0.250677472	M1	Female	trans
cg24932457_ENSG00000234698	0.000742727	0.000866391	0.426110066	M1	Female	trans
cg01148039_ENSG00000212279	0.000742732	0.000866396	-0.406282526	M1	Female	trans
cg24046884_PHBP3	0.000742737	0.000866401	-0.417953748	M1	Female	trans
cg08823359_RPL7AP65	0.000742739	0.000866401	0.399726125	M1	Female	trans
cg19653415_ENSG00000229079	0.000742741	0.000866403	-0.354978199	M1	Female	trans
cg23247274_SLC1A4	0.000742742	0.000866403	-0.341000056	M1	Female	trans
cg17121694_DOP1A	0.000742747	0.000866408	-0.326058494	M1	Female	trans
cg19155518_DNAJC17	0.00074275	0.00086641	-0.470432839	M1	Female	trans
cg01134380_OR52B1P	0.000742753	0.000866413	-0.362151001	M1	Female	trans
cg18601483_CALHM3	0.000742755	0.000866414	-0.574951904	M1	Female	trans
cg23344298_CHCHD4P4	0.000742756	0.000866414	-0.37755195	M1	Female	trans
cg22044028_LINC00892	0.000742757	0.000866414	0.381171569	M1	Female	trans
cg27133038_ENSG00000226816	0.000742759	0.000866415	0.659839456	M1	Female	trans
cg03734133_MED14	0.00074276	0.000866415	-0.371994216	M1	Female	trans
cg13144059_TOR1BP1	0.00074276	0.000866415	-0.401987011	M1	Female	trans
cg09253696_CSF3R	0.000742761	0.000866415	0.479554812	M1	Female	trans
cg10633601_Y_RNA	0.000742763	0.000866417	0.448684117	M1	Female	trans
cg20290983_MIR31HG	0.000742766	0.00086642	0.447199816	M1	Female	trans
cg06322601_YPEL3	0.000742769	0.000866421	-0.374097841	M1	Female	trans
cg11091734_PLEKHF1	0.00074277	0.000866421	-0.355897994	M1	Female	trans
cg06022607_ENSG00000228216	0.00074277	0.000866421	-0.543274795	M1	Female	trans
cg13879653_ENSG00000225750	0.000742771	0.000866421	-0.446615344	M1	Female	trans
cg15125392_ENSG00000235880	0.000742773	0.000866423	-0.362752639	M1	Female	trans
cg27132391_PNISR	0.000742774	0.000866423	0.498401429	M1	Female	trans
cg08919180_RPS17P2	0.000742774	0.000866423	0.727884087	M1	Female	trans
cg16274716_TBXT	0.000742775	0.000866423	-0.591080233	M1	Female	trans
cg15139063_CEACAM1	0.000742778	0.000866425	-0.311945794	M1	Female	trans
cg24765791_DNER	0.000742782	0.000866428	-0.525366124	M1	Female	trans
cg23209353_NDUFAF5	0.000742787	0.000866432	-0.415216537	M1	Female	trans
cg25121292_IGLV3-1	0.000742787	0.000866432	0.347798638	M1	Female	trans
cg01752322_HLFP1	0.000742788	0.000866432	-0.358291356	M1	Female	trans
cg01817521_CCDC107	0.000742789	0.000866432	-0.382612005	M1	Female	trans
cg16436181_RNA5S17	0.000742791	0.000866433	-0.450798324	M1	Female	trans
cg15593298_FBXL15	0.000742791	0.000866433	-0.53315996	M1	Female	trans
cg09396308_ARC	0.000742792	0.000866433	-0.957270511	M1	Female	trans
cg25578798_LINC01506	0.000742794	0.000866435	-0.312503019	M1	Female	trans
cg16411695_RNU4-41P	0.000742795	0.000866435	-0.451838747	M1	Female	trans
cg02866996_EOMES	0.000742797	0.000866436	0.470628031	M1	Female	trans
cg18266472_ENSG00000223504	0.000742798	0.000866436	0.368933951	M1	Female	trans
cg04072177_DDI1	0.000742799	0.000866436	-0.28316352	M1	Female	trans
cg12372163_RNU6-318P	0.000742799	0.000866436	-0.460464299	M1	Female	trans
cg20114053_LINC00415	0.0007428	0.000866436	-0.464098774	M1	Female	trans
cg12840361_CUL9	0.000742801	0.000866436	-0.454888711	M1	Female	trans
cg02278912_UNC13B	0.000742802	0.000866437	0.476798676	M1	Female	trans
cg23073032_CETN2	0.000742804	0.000866438	0.381150006	M1	Female	trans
cg02196189_OR7A2P	0.00074281	0.000866443	-0.484394592	M1	Female	trans
cg09375488_CPHL1P	0.000742815	0.000866449	-0.448797499	M1	Female	trans
cg22618164_OR6E1P	0.000742819	0.000866452	0.41253139	M1	Female	trans
cg08000231_VSIG4	0.000742819	0.000866452	0.43729825	M1	Female	trans
cg16027775_EIF4EP1	0.000742821	0.000866453	0.373797179	M1	Female	trans
cg18836060_ENSG00000224745	0.000742821	0.000866453	-0.362548078	M1	Female	trans
cg13646034_CMTM1	0.000742827	0.000866458	-0.43107309	M1	Female	trans
cg14562619_ENSG00000231413	0.000742828	0.000866458	-0.489637193	M1	Female	trans
cg04790008_ADAMTS20	0.00074283	0.000866459	-0.433339859	M1	Female	trans
cg21004358_PNKDP1	0.000742837	0.000866466	0.275900318	M1	Female	trans
cg06880767_ENSG00000240338	0.000742838	0.000866467	-0.407151834	M1	Female	trans
cg27028045_LEPR	0.000742841	0.000866469	0.464750686	M1	Female	trans
cg14429748_SLC17A3	0.000742842	0.00086647	-0.413011126	M1	Female	trans
cg25064854_HSPE1P25	0.000742843	0.00086647	-0.383090905	M1	Female	trans
cg07905199_PEX5	0.000742843	0.00086647	0.428586621	M1	Female	trans
cg15574461_LINC01738	0.000742845	0.00086647	-0.545154449	M1	Female	trans
cg18966920_FREM2	0.000742845	0.00086647	-0.463425789	M1	Female	trans
cg24304928_GPALPP1	0.000742846	0.00086647	-0.329042088	M1	Female	trans
cg24622985_SP9	0.000742849	0.000866472	0.56610335	M1	Female	trans
cg17600784_MTOR-AS1	0.000742853	0.000866476	-0.395770155	M1	Female	trans
cg08455781_ENSG00000231992	0.000742854	0.000866476	-0.533580049	M1	Female	trans
cg08266644_KCNG2	0.000742856	0.000866478	-0.494380359	M1	Female	trans
cg11889058_MAGI2	0.000742861	0.000866482	-0.362996205	M1	Female	trans
cg02614372_UBAC1	0.000742861	0.000866482	0.397297307	M1	Female	trans
cg13819988_C6orf141	0.000742865	0.000866484	-0.413758044	M1	Female	trans
cg26539349_MLXP1	0.000742865	0.000866484	-0.481592323	M1	Female	trans
cg01080012_RNU6-1324P	0.00074287	0.000866488	-0.321361837	M1	Female	trans
cg12671811_RIPPLY2	0.000742871	0.000866488	-1.27699004	M1	Female	trans
cg04418091_PROM2	0.000742872	0.000866488	-0.584881089	M1	Female	trans
cg06736785_SYNE4	0.000742872	0.000866488	-0.468042325	M1	Female	trans
cg02268738_RNU6-564P	0.000742873	0.000866488	-0.459489637	M1	Female	trans
cg17159699_RNA5SP155	0.000742875	0.00086649	-0.36814041	M1	Female	trans
cg11192140_MIR1289-2	0.000742878	0.000866491	0.226443887	M1	Female	trans
cg14457850_BVES-AS1	0.000742878	0.000866491	-0.412755351	M1	Female	trans
cg03493460_SNRPCP1	0.000742878	0.000866491	-0.681969925	M1	Female	trans
cg04544994_PA2G4P6	0.000742879	0.000866491	-0.566539264	M1	Female	trans
cg23073126_ENSG00000229855	0.00074288	0.000866491	-0.529797531	M1	Female	trans
cg01240583_RN7SKP15	0.000742881	0.000866491	-0.461414579	M1	Female	trans
cg02288294_ERG28	0.000742883	0.000866493	0.378068553	M1	Female	trans
cg21240474_IFRD1	0.000742884	0.000866493	-0.426322542	M1	Female	trans
cg08035323_RNU6-746P	0.000742886	0.000866494	0.533737651	M1	Female	trans
cg17491117_ENSG00000242527	0.000742887	0.000866495	-0.374425722	M1	Female	trans
cg07833852_ENSG00000223753	0.000742888	0.000866495	-0.53361987	M1	Female	trans
cg15197135_TBC1D23	0.00074289	0.000866496	-0.34191437	M1	Female	trans
cg26221029_DUX4L9	0.00074289	0.000866496	-0.425010393	M1	Female	trans
cg05207347_MYOT	0.000742898	0.000866503	-1.318867512	M1	Female	trans
cg17323715_PGA4	0.0007429	0.000866504	-0.533960269	M1	Female	trans
cg11794120_LINC01822	0.000742901	0.000866505	-0.424201597	M1	Female	trans
cg03582294_MAPKAP1	0.000742902	0.000866505	-0.589464218	M1	Female	trans
cg14615905_FGGY-DT	0.000742903	0.000866506	-0.499537026	M1	Female	trans
cg01573457_SELENOOLP	0.000742909	0.000866511	0.472791922	M1	Female	trans
cg06567996_ENSG00000212490	0.000742909	0.000866511	-0.475479094	M1	Female	trans
cg11889058_DNAJC5B	0.000742914	0.000866516	-0.398254947	M1	Female	trans
cg19010807_RNU6-140P	0.000742915	0.000866516	0.67321772	M1	Female	trans
cg13527872_RAD54B	0.000742918	0.000866518	0.461723322	M1	Female	trans
cg15817224_BANF2	0.000742918	0.000866518	-0.407988604	M1	Female	trans
cg19115205_ZNF549	0.00074292	0.000866518	-0.540702761	M1	Female	trans
cg04613576_KRTAP1-5	0.00074292	0.000866518	-0.426651887	M1	Female	trans
cg27080043_ENSG00000177699	0.000742922	0.000866519	0.490872939	M1	Female	trans
cg00095099_UGT1A10	0.000742924	0.00086652	-0.387786197	M1	Female	trans
cg11153505_TTLL8	0.000742924	0.00086652	-0.425828121	M1	Female	trans
cg07173972_BRWD1-AS1	0.000742927	0.000866522	0.366176896	M1	Female	trans
cg06825375_RNU6-984P	0.000742927	0.000866522	0.547407382	M1	Female	trans
cg20278154_RN7SKP224	0.000742929	0.000866523	-0.418371945	M1	Female	trans
cg24479590_PTK7	0.000742933	0.000866526	-0.468555328	M1	Female	trans
cg10549973_DUSP19	0.000742934	0.000866526	0.513828503	M1	Female	trans
cg00216680_FOXN4	0.000742935	0.000866527	0.42303567	M1	Female	trans
cg23816594_ENSG00000237414	0.000742935	0.000866527	-0.31551925	M1	Female	trans
cg04195855_ZBTB32	0.000742937	0.000866527	-0.499290302	M1	Female	trans
cg15726318_RPL21P8	0.000742937	0.000866527	0.374755529	M1	Female	trans
cg02656169_RASGRP2	0.00074294	0.000866529	0.426654089	M1	Female	trans
cg03752932_ENSG00000184441	0.000742941	0.000866529	-0.418143888	M1	Female	trans
cg09021471_BCORL1	0.000742941	0.000866529	-0.401117362	M1	Female	trans
cg07501868_RNA5SP155	0.000742943	0.000866529	-0.357034322	M1	Female	trans
cg24305584_RAB39A	0.000742945	0.000866531	0.409267507	M1	Female	trans
cg01817521_ARHGEF4	0.000742946	0.000866532	-0.384384781	M1	Female	trans
cg12426214_SCGB2A1	0.000742947	0.000866532	-0.383694556	M1	Female	trans
cg23244913_LMNTD1	0.000742949	0.000866533	0.427999579	M1	Female	trans
cg15593298_CCDC107	0.00074295	0.000866533	-0.508014939	M1	Female	trans
cg04299170_PIBF1	0.000742952	0.000866535	-0.381508484	M1	Female	trans
cg22337491_EIF2S3	0.000742955	0.000866537	-0.485058315	M1	Female	trans
cg08047401_KLF2P2	0.000742956	0.000866537	-0.41338065	M1	Female	trans
cg23599004_ATP5MC1P1	0.000742957	0.000866538	-0.511733327	M1	Female	trans
cg22451117_CT47A11	0.000742961	0.000866542	-0.460062961	M1	Female	trans
cg23561053_DHH	0.000742963	0.000866543	0.427645292	M1	Female	trans
cg02019090_RN7SL165P	0.000742964	0.000866543	-0.701232706	M1	Female	trans
cg16183361_GJA3	0.000742965	0.000866543	0.348038301	M1	Female	trans
cg19412031_EEF1A1P32	0.000742966	0.000866543	0.391036817	M1	Female	trans
cg21247263_GMPR2	0.000742966	0.000866543	-0.518168294	M1	Female	trans
cg24773560_RNU6-926P	0.000742967	0.000866543	0.59576771	M1	Female	trans
cg25699417_ENSG00000227914	0.000742968	0.000866543	-0.37336738	M1	Female	trans
cg21400562_PHBP7	0.000742974	0.000866548	-0.311154226	M1	Female	trans
cg17604362_ENSG00000233783	0.000742974	0.000866548	-0.715332787	M1	Female	trans
cg18940900_MTCO2P12	0.000742979	0.000866553	-0.573581933	M1	Female	trans
cg01368488_RXFP4	0.000742983	0.000866556	-0.448905863	M1	Female	trans
cg03094912_B4GALNT4	0.000742987	0.000866559	-0.407140104	M1	Female	trans
cg23238869_MIR1302-6	0.000742988	0.000866559	-0.320697074	M1	Female	trans
cg15630394_OBP2A	0.000742988	0.000866559	-0.365421885	M1	Female	trans
cg03734133_BCL10	0.000742995	0.000866565	-0.400511959	M1	Female	trans
cg26759296_LINC02831	0.000742996	0.000866565	-0.469030061	M1	Female	trans
cg14723307_DDX4	0.000743001	0.000866567	-0.399559015	M1	Female	trans
cg23170280_PCMTD1P3	0.000743002	0.000866567	-0.491532625	M1	Female	trans
cg13312387_TAFA1	0.000743004	0.000866567	0.281598257	M1	Female	trans
cg02656169_CYP4Z1	0.000743004	0.000866567	-0.469041287	M1	Female	trans
cg05842348_ENSG00000232355	0.000743005	0.000866567	0.523348471	M1	Female	trans
cg25534544_SNORD14B	0.000743007	0.000866567	0.383337652	M1	Female	trans
cg02751273_CCDC174	0.000743007	0.000866567	-0.426389472	M1	Female	trans
cg06322601_RPS15	0.000743007	0.000866567	-0.368982828	M1	Female	trans
cg12840361_ALKBH5	0.000743007	0.000866567	-0.453235907	M1	Female	trans
cg06460122_RNU6-301P	0.000743008	0.000866567	-0.313092642	M1	Female	trans
cg21531689_ENSG00000229559	0.000743008	0.000866567	0.528011494	M1	Female	trans
cg20942887_ENSG00000240777	0.000743008	0.000866567	-0.292566268	M1	Female	trans
cg06736785_VASN	0.000743009	0.000866567	-0.501585843	M1	Female	trans
cg06449486_PPIAP70	0.00074301	0.000866567	0.341556938	M1	Female	trans
cg02769058_ATP5MC1P4	0.000743011	0.000866567	-0.383375828	M1	Female	trans
cg25855415_IRF7	0.000743011	0.000866567	0.445323935	M1	Female	trans
cg18148659_TBC1D3P1	0.000743011	0.000866567	-0.394373421	M1	Female	trans
cg23115253_DBF4P1	0.000743012	0.000866567	-0.495382632	M1	Female	trans
cg19378640_RPL7P38	0.000743015	0.00086657	0.39170508	M1	Female	trans
cg26460530_ENOX1-AS2	0.000743021	0.000866576	-0.560955407	M1	Female	trans
cg16328558_FAM71F1	0.000743023	0.000866577	-0.447317437	M1	Female	trans
cg02982951_ICOS	0.000743024	0.000866578	-0.373770875	M1	Female	trans
cg16798839_BAIAP2L1	0.000743027	0.00086658	-0.379404144	M1	Female	trans
cg19827854_C4BPAP1	0.000743027	0.00086658	-0.307500182	M1	Female	trans
cg25292316_PRY2	0.000743028	0.00086658	-1.61242948	M1	Female	trans
cg07825114_BBS1	0.000743031	0.000866581	0.324530576	M1	Female	trans
cg16638607_BCAT1	0.000743031	0.000866581	-0.379060994	M1	Female	trans
cg01605814_PTGDR2	0.000743037	0.000866587	-0.439660779	M1	Female	trans
cg13028038_ENSG00000239670	0.00074304	0.000866589	-0.536374056	M1	Female	trans
cg13926358_INO80E	0.000743041	0.000866589	-0.46352736	M1	Female	trans
cg11900509_LYPD3	0.000743046	0.000866594	-0.578626983	M1	Female	trans
cg04145522_GAPDH	0.000743048	0.000866595	-0.526704163	M1	Female	trans
cg23983783_ENSG00000237087	0.000743049	0.000866595	-0.423394955	M1	Female	trans
cg13460643_GPR35	0.000743051	0.000866597	-0.392128894	M1	Female	trans
cg13871921_ENSG00000228625	0.000743052	0.000866598	-0.562761597	M1	Female	trans
cg21806090_VENTXP4	0.000743053	0.000866598	-0.406722499	M1	Female	trans
cg15166362_MTATP6P17	0.000743057	0.000866601	-0.407712505	M1	Female	trans
cg16496814_RANP5	0.000743059	0.000866602	-0.666396611	M1	Female	trans
cg03699103_IDI2-AS1	0.00074306	0.000866602	-0.318331763	M1	Female	trans
cg04954056_NLRP13	0.000743062	0.000866602	-0.559206887	M1	Female	trans
cg04954056_RNU2-9P	0.000743062	0.000866602	-0.458303802	M1	Female	trans
cg25983023_RN7SL749P	0.000743062	0.000866602	-0.62777977	M1	Female	trans
cg19412031_LRP1	0.000743064	0.000866603	-0.403113663	M1	Female	trans
cg22203300_KIF7	0.000743068	0.000866606	-0.919782505	M1	Female	trans
cg21316960_GAPDHP32	0.000743069	0.000866606	-0.37680422	M1	Female	trans
cg04663690_ZIC1	0.000743069	0.000866606	-0.497968941	M1	Female	trans
cg25795606_FZD9	0.00074307	0.000866606	-0.451815551	M1	Female	trans
cg03231326_FRZB	0.00074307	0.000866606	-0.3448209	M1	Female	trans
cg16156113_CHRM1	0.000743074	0.00086661	-1.01675009	M1	Female	trans
cg13311549_CCDC140	0.000743075	0.000866611	0.408754417	M1	Female	trans
cg06276061_SYN3-AS1	0.00074308	0.000866615	-0.377969329	M1	Female	trans
cg22040274_ENSG00000236173	0.000743082	0.000866615	-0.629153681	M1	Female	trans
cg14801778_ADI1P1	0.000743082	0.000866615	-0.395284407	M1	Female	trans
cg02077688_BTF3L4P4	0.000743083	0.000866615	-0.314060239	M1	Female	trans
cg18888655_IL17A	0.000743085	0.000866617	0.526226394	M1	Female	trans
cg26612252_ENSG00000226994	0.000743086	0.000866617	-0.62825488	M1	Female	trans
cg05625206_PTF1A	0.000743088	0.000866618	-0.403435678	M1	Female	trans
cg19206305_LINC00347	0.00074309	0.00086662	-0.376532922	M1	Female	trans
cg16218562_NES	0.000743091	0.00086662	-0.423678721	M1	Female	trans
cg00076543_RPL36AP41	0.000743093	0.000866621	0.462629434	M1	Female	trans
cg04826071_ENSG00000205971	0.000743093	0.000866621	0.326095508	M1	Female	trans
cg23001415_IL17F	0.000743094	0.000866621	0.532818934	M1	Female	trans
cg14925616_RNA5SP378	0.000743096	0.000866622	0.518174303	M1	Female	trans
cg17202948_FLRT1	0.000743097	0.000866622	0.490796276	M1	Female	trans
cg14418297_ENSG00000234451	0.000743098	0.000866622	-0.350382967	M1	Female	trans
cg00519069_PAFAH1B2P1	0.000743101	0.000866623	0.620316355	M1	Female	trans
cg19505136_DEFB4A	0.000743103	0.000866623	0.596560727	M1	Female	trans
cg03451395_ENSG00000224280	0.000743104	0.000866623	0.443437173	M1	Female	trans
cg14220516_RNU6-1077P	0.000743104	0.000866623	0.449051332	M1	Female	trans
cg25558241_FANK1-AS1	0.000743105	0.000866623	0.530730021	M1	Female	trans
cg00710456_DLC1	0.000743106	0.000866623	-0.386763741	M1	Female	trans
cg16122815_DUXAP7	0.000743106	0.000866623	-0.337319965	M1	Female	trans
cg18400586_TMEM72-AS1	0.000743106	0.000866623	-0.543038109	M1	Female	trans
cg11937821_RNU6-777P	0.000743107	0.000866623	-0.520332014	M1	Female	trans
cg14378465_ANKRD26P3	0.000743107	0.000866623	-0.343515454	M1	Female	trans
cg01817521_ENSG00000228510	0.000743107	0.000866623	0.291932633	M1	Female	trans
cg04924345_KIAA0753	0.000743108	0.000866623	-0.482975674	M1	Female	trans
cg25849727_IGF2	0.000743109	0.000866623	-0.256442821	M1	Female	trans
cg06560649_ENSG00000228629	0.000743109	0.000866623	-0.44789467	M1	Female	trans
cg18158658_OR2L1P	0.000743112	0.000866625	-0.492112548	M1	Female	trans
cg09030672_FAM243A	0.000743118	0.000866631	0.53505237	M1	Female	trans
cg05202629_RNVU1-7	0.000743119	0.000866631	-0.539524024	M1	Female	trans
cg05134945_KRTCAP2	0.000743121	0.000866633	-0.487525624	M1	Female	trans
cg26594488_FREM3	0.000743122	0.000866633	-0.445119216	M1	Female	trans
cg25918837_ENSG00000224342	0.000743123	0.000866633	-0.441644024	M1	Female	trans
cg05489398_NBPF22P	0.000743129	0.000866639	0.686100867	M1	Female	trans
cg17017584_SPANXC	0.000743132	0.000866639	-0.566138228	M1	Female	trans
cg13566468_SNORD52	0.000743134	0.000866639	-0.098946273	M1	Female	trans
cg13566468_TRIAP1P1	0.000743134	0.000866639	-0.47338667	M1	Female	trans
cg13566468_RNU6ATAC30P	0.000743134	0.000866639	-0.275357215	M1	Female	trans
cg13566468_RPS2P2	0.000743134	0.000866639	-0.47338667	M1	Female	trans
cg13566468_ENSG00000233866	0.000743134	0.000866639	-0.47338667	M1	Female	trans
cg05360307_ENSG00000226872	0.000743135	0.000866639	-0.361194555	M1	Female	trans
cg19061107_RTL8B	0.000743136	0.00086664	-0.557022962	M1	Female	trans
cg24823308_ETDA	0.000743143	0.000866643	-0.40036977	M1	Female	trans
cg19115205_CNOT9	0.000743146	0.000866643	-0.551410729	M1	Female	trans
cg10489798_RGPD4-AS1	0.000743152	0.000866643	-0.420735203	M1	Female	trans
cg03572011_UBE2E1-AS1	0.000743152	0.000866643	-0.612716949	M1	Female	trans
cg11091734_NAV1	0.000743152	0.000866643	-0.302215154	M1	Female	trans
cg14188831_FADD	0.000743153	0.000866643	-0.49846317	M1	Female	trans
cg14257071_SERPINA3	0.000743155	0.000866643	-0.452236848	M1	Female	trans
cg11134437_OR52Y1P	0.000743156	0.000866643	-0.535439121	M1	Female	trans
cg01124926_CPEB1	0.000743157	0.000866643	-0.429221334	M1	Female	trans
cg13941978_SSX7	0.000743158	0.000866643	-0.431416385	M1	Female	trans
cg13941978_HNRNPA3P14	0.000743158	0.000866643	-0.537349654	M1	Female	trans
cg13941978_RNA5SP183	0.000743158	0.000866643	-0.537349654	M1	Female	trans
cg13941978_OR2U1P	0.000743158	0.000866643	-0.537349654	M1	Female	trans
cg13941978_DEFA5	0.000743158	0.000866643	-0.537349654	M1	Female	trans
cg13941978_SNORD3H	0.000743158	0.000866643	-0.537349654	M1	Female	trans
cg13941978_POM121L13P	0.000743158	0.000866643	-0.537349654	M1	Female	trans
cg13941978_BMP6P1	0.000743158	0.000866643	-0.537349654	M1	Female	trans
cg13941978_SHOX	0.000743158	0.000866643	-0.537349654	M1	Female	trans
cg13941978_ENSG00000223344	0.000743158	0.000866643	-0.537349654	M1	Female	trans
cg13941978_ENSG00000230153	0.000743158	0.000866643	-0.482050562	M1	Female	trans
cg13941978_KPNB1P1	0.000743158	0.000866643	-0.537349654	M1	Female	trans
cg13941978_MTND2P4	0.000743158	0.000866643	-0.312562887	M1	Female	trans
cg13941978_RNU6-845P	0.000743158	0.000866643	-0.537349654	M1	Female	trans
cg13941978_ENSG00000232409	0.000743158	0.000866643	-0.312562887	M1	Female	trans
cg17158894_CCDC62	0.000743159	0.000866644	-0.535702303	M1	Female	trans
cg09795688_ENSG00000238122	0.000743169	0.000866654	-0.551388885	M1	Female	trans
cg16391801_PRDM14	0.000743176	0.00086666	-0.450647542	M1	Female	trans
cg05207347_RNU6-1285P	0.000743176	0.00086666	-1.295190378	M1	Female	trans
cg13433214_RNU6-274P	0.000743177	0.00086666	-0.500048087	M1	Female	trans
cg14310772_SHISA2	0.000743178	0.00086666	-0.571815049	M1	Female	trans
cg23987549_PNKDP1	0.000743178	0.00086666	0.179584579	M1	Female	trans
cg20268341_RPL36AP39	0.000743178	0.00086666	-0.694684234	M1	Female	trans
cg14904662_TOR1BP1	0.00074318	0.00086666	0.349020601	M1	Female	trans
cg19155518_ACAD9	0.00074318	0.00086666	-0.460138484	M1	Female	trans
cg17591000_LINC00297	0.000743183	0.000866662	-0.477699059	M1	Female	trans
cg12755421_ENSG00000227192	0.000743187	0.000866664	-0.413166049	M1	Female	trans
cg00256632_BTBD8	0.000743188	0.000866664	-0.350623897	M1	Female	trans
cg03041202_ENSG00000230947	0.000743188	0.000866664	-0.509442655	M1	Female	trans
cg17550009_LINC00700	0.000743192	0.000866664	-0.630598878	M1	Female	trans
cg10044466_PPIE	0.000743194	0.000866664	0.483359403	M1	Female	trans
cg13646510_CALHM5	0.000743195	0.000866664	-0.416269021	M1	Female	trans
cg11370510_VAX2	0.000743195	0.000866664	-0.323661657	M1	Female	trans
cg19026811_ENSG00000215068	0.000743196	0.000866664	-0.330485581	M1	Female	trans
cg00216680_PCDHB18P	0.000743196	0.000866664	-0.407770873	M1	Female	trans
cg23348107_TMIE	0.000743197	0.000866664	-0.456563852	M1	Female	trans
cg12167002_LINC01034	0.000743199	0.000866664	-0.394582141	M1	Female	trans
cg19822890_RN7SL443P	0.000743201	0.000866664	-0.393896125	M1	Female	trans
cg22596716_BPIFB3	0.000743203	0.000866664	0.303562945	M1	Female	trans
cg18940900_ST13P21	0.000743204	0.000866664	-0.391130245	M1	Female	trans
cg18940900_PHB2P1	0.000743204	0.000866664	-0.58281955	M1	Female	trans
cg18940900_LINC00387	0.000743204	0.000866664	-0.58281955	M1	Female	trans
cg18940900_MIR300	0.000743204	0.000866664	-0.58281955	M1	Female	trans
cg18940900_RNU7-92P	0.000743204	0.000866664	-0.58281955	M1	Female	trans
cg18940900_Y_RNA	0.000743204	0.000866664	-0.529682853	M1	Female	trans
cg18940900_ENSG00000224922	0.000743204	0.000866664	-0.58281955	M1	Female	trans
cg18940900_RNMTL1P2	0.000743204	0.000866664	-0.339011591	M1	Female	trans
cg18940900_ENSG00000241776	0.000743204	0.000866664	-0.58281955	M1	Female	trans
cg18940900_ENSG00000239739	0.000743204	0.000866664	-0.294702645	M1	Female	trans
cg07914267_RAC1P7	0.000743207	0.000866667	-0.350231968	M1	Female	trans
cg08738570_HINT2	0.00074321	0.000866669	-0.441253854	M1	Female	trans
cg16222773_ZSCAN31	0.000743211	0.000866669	-0.372873636	M1	Female	trans
cg16653138_TUFT1	0.000743215	0.000866673	0.494570453	M1	Female	trans
cg19992633_ENSG00000233085	0.00074322	0.000866676	0.522673041	M1	Female	trans
cg10486424_ENSG00000239470	0.000743222	0.000866676	-0.533131403	M1	Female	trans
cg09162333_SPHK2	0.000743223	0.000866676	-0.503362069	M1	Female	trans
cg18520238_GLULP4	0.000743223	0.000866676	0.525542496	M1	Female	trans
cg07499288_ENSG00000242068	0.000743223	0.000866676	0.339519132	M1	Female	trans
cg18580274_FAM89A	0.000743225	0.000866676	-0.504948166	M1	Female	trans
cg03311684_RN7SL571P	0.000743226	0.000866676	0.575776439	M1	Female	trans
cg03055649_ENSG00000239986	0.000743226	0.000866676	-0.393623277	M1	Female	trans
cg04449045_ENSG00000203565	0.000743226	0.000866676	0.569577529	M1	Female	trans
cg19690148_RNU6-285P	0.00074323	0.00086668	-0.333734782	M1	Female	trans
cg09627874_ENSG00000225798	0.000743231	0.00086668	0.381198758	M1	Female	trans
cg12855313_GTF2H2B	0.000743245	0.000866693	-0.419154342	M1	Female	trans
cg12600174_ZNF487	0.000743245	0.000866693	0.431491085	M1	Female	trans
cg22972806_ENSG00000229817	0.000743245	0.000866693	0.452679916	M1	Female	trans
cg10723869_EBPL	0.000743245	0.000866693	-0.65641326	M1	Female	trans
cg02342233_KRT5	0.000743247	0.000866693	-0.78679361	M1	Female	trans
cg19690148_HARS1	0.00074325	0.000866697	-0.409896534	M1	Female	trans
cg08524072_RNU6-14P	0.000743255	0.000866701	-0.359682037	M1	Female	trans
cg15299008_Y_RNA	0.000743255	0.000866701	1.968265989	M1	Female	trans
cg24711512_PRKAR2B-AS1	0.000743259	0.000866701	-0.385309094	M1	Female	trans
cg19045070_NARF	0.000743259	0.000866701	-0.533965611	M1	Female	trans
cg02487130_PPP1R13L	0.000743259	0.000866701	-0.505593146	M1	Female	trans
cg13615592_PPL	0.000743259	0.000866701	-0.517379719	M1	Female	trans
cg07353306_RTKN2	0.000743262	0.000866702	-0.39618133	M1	Female	trans
cg12010643_ENSG00000236513	0.000743263	0.000866702	-0.350811399	M1	Female	trans
cg19675778_SOX21	0.000743263	0.000866702	-0.528880126	M1	Female	trans
cg06535121_RNU4-50P	0.000743263	0.000866702	-0.533576823	M1	Female	trans
cg02905163_ENSG00000240673	0.000743264	0.000866702	-0.587033473	M1	Female	trans
cg02476436_CRABP2	0.000743265	0.000866703	-0.514164393	M1	Female	trans
cg26348995_TF	0.000743267	0.000866704	-0.441985705	M1	Female	trans
cg25377514_RPL36AP45	0.000743268	0.000866705	-0.506273982	M1	Female	trans
cg10245967_PTPRD-AS1	0.00074327	0.000866706	-0.474373865	M1	Female	trans
cg04478428_FAM161A	0.000743275	0.000866711	0.364123164	M1	Female	trans
cg19757526_GABRR3	0.000743284	0.00086672	-1.015639238	M1	Female	trans
cg24446378_SNORA75	0.000743289	0.000866725	-0.551597123	M1	Female	trans
cg17556150_SLCO1C1	0.000743289	0.000866725	-0.289554969	M1	Female	trans
cg14210607_INPP5A	0.00074329	0.000866725	-0.462205037	M1	Female	trans
cg20369573_LDHAP7	0.000743292	0.000866725	-0.429503817	M1	Female	trans
cg14229362_ENSG00000223495	0.000743298	0.000866731	0.369681404	M1	Female	trans
cg13320413_NFE4	0.000743299	0.000866732	-0.483198058	M1	Female	trans
cg19264743_LINC01743	0.0007433	0.000866732	-0.44456421	M1	Female	trans
cg19412031_RNH1	0.000743305	0.000866737	-0.425248751	M1	Female	trans
cg17855264_GDPD5	0.000743311	0.000866743	-0.492929474	M1	Female	trans
cg09653424_Y_RNA	0.000743315	0.000866747	0.880435901	M1	Female	trans
cg15177489_RPS2P7	0.000743318	0.00086675	-0.671297916	M1	Female	trans
cg20241816_ERVH48-1	0.000743325	0.000866756	-0.438942983	M1	Female	trans
cg07615839_ZNF221	0.000743325	0.000866756	0.484179508	M1	Female	trans
cg02554138_DDX39AP1	0.000743327	0.000866757	0.501144871	M1	Female	trans
cg12081434_AMER3	0.000743329	0.000866758	-0.42421543	M1	Female	trans
cg21204600_ENSG00000232327	0.000743329	0.000866758	-0.35725636	M1	Female	trans
cg14457908_FANCM	0.00074333	0.000866758	-0.479526351	M1	Female	trans
cg05250797_ENSG00000243517	0.000743333	0.00086676	-0.494765991	M1	Female	trans
cg05207347_HNRNPA1P2	0.000743336	0.000866762	-1.178358122	M1	Female	trans
cg05012125_BDKRB1	0.000743336	0.000866762	-0.472079795	M1	Female	trans
cg25791839_TRIM47	0.000743337	0.000866762	-0.474333752	M1	Female	trans
cg12553365_RPL32P6	0.000743338	0.000866762	-0.449056206	M1	Female	trans
cg03741931_DPP9-AS1	0.000743342	0.000866767	-0.363877916	M1	Female	trans
cg05012125_MESP1	0.000743347	0.000866771	-0.538470447	M1	Female	trans
cg18438405_CCDC184	0.000743348	0.000866771	-0.423243086	M1	Female	trans
cg01581037_RPLP0P1	0.000743349	0.000866771	0.445948947	M1	Female	trans
cg15392827_MIR587	0.000743351	0.000866771	0.382080753	M1	Female	trans
cg17063962_ENSG00000230477	0.000743351	0.000866771	0.25737248	M1	Female	trans
cg10411658_DIAPH2	0.000743353	0.000866771	-0.408455624	M1	Female	trans
cg19586889_FAM241B	0.000743353	0.000866771	0.401154647	M1	Female	trans
cg19110931_HPCA	0.000743354	0.000866771	-0.510992244	M1	Female	trans
cg01376079_NAA60	0.000743355	0.000866771	-0.483465857	M1	Female	trans
cg09705622_SNORA49	0.000743355	0.000866771	-0.452672324	M1	Female	trans
cg08898155_PVALB	0.000743356	0.000866771	0.307441034	M1	Female	trans
cg06760305_ST13P19	0.000743356	0.000866771	0.400359223	M1	Female	trans
cg26846747_RNU6-392P	0.000743357	0.000866772	-0.434262792	M1	Female	trans
cg12571007_TMEM138	0.000743358	0.000866772	-0.313860988	M1	Female	trans
cg11406388_RNU6-670P	0.000743359	0.000866772	-0.425199992	M1	Female	trans
cg11706829_ENSG00000232806	0.000743361	0.000866773	-0.582084529	M1	Female	trans
cg03327962_RPL7P42	0.000743362	0.000866773	-0.480615515	M1	Female	trans
cg01817521_RN7SL817P	0.000743363	0.000866774	0.392107088	M1	Female	trans
cg18246442_MIR302A	0.000743365	0.000866774	0.55628671	M1	Female	trans
cg08015503_USP29	0.000743365	0.000866774	-0.510925122	M1	Female	trans
cg08038637_PEG10	0.000743365	0.000866774	-0.365559545	M1	Female	trans
cg14094409_SASH1	0.000743367	0.000866775	0.431592604	M1	Female	trans
cg24736412_IGLV3-19	0.000743368	0.000866775	0.202081742	M1	Female	trans
cg11501596_DPYSL4	0.000743369	0.000866775	-0.272514253	M1	Female	trans
cg20896351_RAD17P1	0.00074337	0.000866775	-0.627712412	M1	Female	trans
cg09623464_PIP4P2	0.000743371	0.000866775	-0.463206198	M1	Female	trans
cg03220912_DDX18	0.000743371	0.000866775	-0.410728929	M1	Female	trans
cg08301542_SPATA31D5P	0.000743372	0.000866775	0.538613123	M1	Female	trans
cg17328806_DOC2A	0.000743372	0.000866775	0.397416087	M1	Female	trans
cg20448053_ALG1L15P	0.000743374	0.000866776	-0.584275762	M1	Female	trans
cg27128311_RNA5SP371	0.000743381	0.000866782	-0.362835028	M1	Female	trans
cg20288203_HLA-F-AS1	0.000743381	0.000866782	-0.33612663	M1	Female	trans
cg11395293_MUCL3	0.000743383	0.000866782	-0.362488306	M1	Female	trans
cg02401524_RPS5P2	0.000743383	0.000866782	-0.378394778	M1	Female	trans
cg23107222_ENSG00000223966	0.000743385	0.000866783	0.446261724	M1	Female	trans
cg21158935_ENSG00000218809	0.000743391	0.000866786	-0.467462663	M1	Female	trans
cg15593298_KCTD9P2	0.000743391	0.000866786	0.523774625	M1	Female	trans
cg12156661_RNU6-1200P	0.000743392	0.000866786	-1.212424072	M1	Female	trans
cg07173972_FGF11	0.000743393	0.000866786	-0.368578338	M1	Female	trans
cg15412826_CD80	0.000743393	0.000866786	-0.428818426	M1	Female	trans
cg04525308_CYCSP35	0.000743393	0.000866786	-0.382049836	M1	Female	trans
cg04281106_GPR148	0.000743394	0.000866786	-0.307861695	M1	Female	trans
cg04281106_LINC00400	0.000743394	0.000866786	-0.530310256	M1	Female	trans
cg12914151_AMTN	0.000743399	0.00086679	-0.414676528	M1	Female	trans
cg07535191_HMGN3P1	0.000743399	0.00086679	-0.50480407	M1	Female	trans
cg04669580_HTATSF1P1	0.000743399	0.00086679	-0.387564161	M1	Female	trans
cg20893010_SLC35D3	0.000743401	0.00086679	0.464018793	M1	Female	trans
cg04665311_PPEF2	0.000743408	0.000866797	-0.457182022	M1	Female	trans
cg11394947_BTNL3	0.000743409	0.000866798	-0.345054487	M1	Female	trans
cg08471588_ALDH1L2	0.000743411	0.000866799	-0.858739359	M1	Female	trans
cg20112827_DSCAML1	0.000743412	0.000866799	-0.41454098	M1	Female	trans
cg04271445_WASF1P1	0.000743413	0.0008668	-0.406283051	M1	Female	trans
cg12125241_MTND4P30	0.000743414	0.0008668	-0.45113681	M1	Female	trans
cg13605646_ENSG00000237798	0.000743417	0.000866803	0.437706631	M1	Female	trans
cg04101572_KRTAP4-6	0.000743422	0.000866806	-0.554570087	M1	Female	trans
cg03397234_BRWD1P3	0.000743422	0.000866806	0.469794561	M1	Female	trans
cg02590715_CYCSP52	0.000743426	0.00086681	-0.321630426	M1	Female	trans
cg12475092_ROS1	0.000743428	0.000866812	-0.457890684	M1	Female	trans
cg20131013_ENSG00000231187	0.000743429	0.000866812	0.598792608	M1	Female	trans
cg12156661_UBE2V1P16	0.00074343	0.000866813	-0.901284426	M1	Female	trans
cg15113413_ENSG00000224410	0.000743434	0.000866815	-0.335310425	M1	Female	trans
cg14222432_LINC00311	0.000743438	0.00086682	-0.40914921	M1	Female	trans
cg10411658_COPS5P1	0.00074344	0.00086682	-0.313896571	M1	Female	trans
cg22609539_GSTA12P	0.000743441	0.00086682	-0.69510337	M1	Female	trans
cg16651518_DPPA3	0.000743441	0.00086682	-0.423843166	M1	Female	trans
cg04136018_SLC25A52	0.000743442	0.00086682	0.542199627	M1	Female	trans
cg08581018_ATP6V0E1P3	0.000743447	0.000866824	-0.329771009	M1	Female	trans
cg15630394_MIOX	0.000743447	0.000866824	-0.352073025	M1	Female	trans
cg13752114_HLA-DQB2	0.00074345	0.000866825	-0.380340868	M1	Female	trans
cg23763117_ENSG00000227365	0.00074345	0.000866825	0.766987881	M1	Female	trans
cg06620353_KCNT1	0.000743451	0.000866825	-0.384421215	M1	Female	trans
cg13877915_ENSG00000236129	0.000743452	0.000866825	-0.518139676	M1	Female	trans
cg03077077_RPL21P90	0.000743452	0.000866825	-0.607910161	M1	Female	trans
cg19984931_RNU6-407P	0.000743455	0.000866827	-0.355773927	M1	Female	trans
cg04206724_ANKRD18DP	0.000743458	0.000866829	-0.362211764	M1	Female	trans
cg26233230_KRTAP1-5	0.000743463	0.000866834	0.551038092	M1	Female	trans
cg25655084_Y_RNA	0.000743464	0.000866834	0.276761062	M1	Female	trans
cg20802509_PTPRE	0.000743469	0.000866839	-0.465318835	M1	Female	trans
cg00212811_RPS3AP28	0.000743475	0.000866843	-0.64312393	M1	Female	trans
cg17388638_OR1G1	0.000743476	0.000866843	-0.602484926	M1	Female	trans
cg24711094_ENSG00000233848	0.000743476	0.000866843	-0.325362627	M1	Female	trans
cg26329715_TMEM251	0.000743476	0.000866843	0.380694093	M1	Female	trans
cg07830906_PIGCP2	0.000743476	0.000866843	-0.56186362	M1	Female	trans
cg25537993_ZFX-AS1	0.000743478	0.000866843	-0.487754858	M1	Female	trans
cg07258408_SDCBP2P1	0.000743481	0.000866845	-0.446314701	M1	Female	trans
cg17918676_LRRC32	0.000743481	0.000866845	-0.409428567	M1	Female	trans
cg23719318_GJD4	0.000743481	0.000866845	-0.457716868	M1	Female	trans
cg00564737_EIPR1-IT1	0.000743484	0.000866845	0.375741435	M1	Female	trans
cg05373251_ENSG00000236864	0.000743484	0.000866845	0.439946686	M1	Female	trans
cg10987992_RPL7AP7	0.000743484	0.000866845	-0.48593214	M1	Female	trans
cg00478022_CLCP1	0.000743485	0.000866846	-0.428184487	M1	Female	trans
cg06556702_HOXB1	0.000743487	0.000866847	-0.36532764	M1	Female	trans
cg21516302_FOSB	0.000743489	0.000866848	-0.415631514	M1	Female	trans
cg19815042_RNU6-534P	0.000743496	0.000866854	-0.465671838	M1	Female	trans
cg26472518_ENSG00000227192	0.000743496	0.000866854	-0.407217296	M1	Female	trans
cg02597454_RPL29P28	0.000743499	0.000866854	-0.420978788	M1	Female	trans
cg02597454_LINC01103	0.000743499	0.000866854	-0.365956698	M1	Female	trans
cg17069396_NPLP1	0.000743499	0.000866854	0.472371038	M1	Female	trans
cg07886337_SSBP3	0.000743499	0.000866854	-0.38363093	M1	Female	trans
cg20602786_ENSG00000235782	0.0007435	0.000866854	-0.442299474	M1	Female	trans
cg08073629_XKR3	0.000743501	0.000866855	-0.449923683	M1	Female	trans
cg07472332_LINGO4	0.000743503	0.000866855	0.333203041	M1	Female	trans
cg22759969_SRD5A1P1	0.000743503	0.000866855	-0.566217725	M1	Female	trans
cg00270291_ENSG00000230835	0.000743505	0.000866856	0.46832435	M1	Female	trans
cg05099240_MYO18B-AS1	0.000743505	0.000866856	-0.412120887	M1	Female	trans
cg15466854_ENSG00000228988	0.000743507	0.000866856	-0.44274221	M1	Female	trans
cg16599577_ATP9A	0.00074351	0.000866858	-0.526827659	M1	Female	trans
cg01089498_VCAN	0.00074351	0.000866858	0.500843337	M1	Female	trans
cg00333678_MIR556	0.00074351	0.000866858	-0.332011605	M1	Female	trans
cg07320976_FNDC1	0.000743513	0.000866859	-0.423670759	M1	Female	trans
cg03310930_HCAR2	0.000743513	0.000866859	-0.400870253	M1	Female	trans
cg14548259_U3	0.000743513	0.000866859	0.433005808	M1	Female	trans
cg00199007_KRT86	0.000743514	0.000866859	-0.404893891	M1	Female	trans
cg11084113_ENSG00000213328	0.000743516	0.000866859	-0.484280711	M1	Female	trans
cg10548700_USP27X-DT	0.000743517	0.000866859	0.442783779	M1	Female	trans
cg03165426_VN1R13P	0.000743517	0.000866859	-0.370614331	M1	Female	trans
cg12594546_MTND2P9	0.000743518	0.00086686	-0.208598181	M1	Female	trans
cg19477551_ENSG00000229543	0.000743521	0.000866861	0.336782806	M1	Female	trans
cg03735043_HK1	0.000743522	0.000866861	0.444228649	M1	Female	trans
cg25918837_ENSG00000236634	0.000743524	0.000866861	-0.368044882	M1	Female	trans
cg08402735_TM9SF1	0.000743524	0.000866861	-0.457531558	M1	Female	trans
cg01280849_MYRF	0.000743524	0.000866861	0.522143269	M1	Female	trans
cg00793981_ENSG00000227120	0.000743525	0.000866861	-0.278599525	M1	Female	trans
cg00793981_ENSG00000235959	0.000743525	0.000866861	-0.278599525	M1	Female	trans
cg09397592_MIR608	0.000743526	0.000866861	0.489056243	M1	Female	trans
cg12149851_RPL36AP43	0.00074353	0.000866866	-0.532300311	M1	Female	trans
cg06322601_MID1IP1	0.000743532	0.000866866	-0.353151175	M1	Female	trans
cg11650000_TACR2	0.000743533	0.000866866	-0.559880295	M1	Female	trans
cg14014665_GNB1	0.000743533	0.000866866	0.398581827	M1	Female	trans
cg27449976_TNFRSF21	0.000743534	0.000866866	-0.533918587	M1	Female	trans
cg17372378_GPR22	0.00074354	0.000866872	-0.444119449	M1	Female	trans
cg07543199_SNRPEP10	0.000743541	0.000866873	-0.326250421	M1	Female	trans
cg25127852_VWF	0.000743543	0.000866873	-0.532960378	M1	Female	trans
cg07832337_RPL12P21	0.000743543	0.000866873	0.415186541	M1	Female	trans
cg10380427_GPAA1P1	0.000743544	0.000866873	-0.464886623	M1	Female	trans
cg03734133_BET1	0.000743545	0.000866873	-0.382889022	M1	Female	trans
cg14503868_CGB3	0.000743546	0.000866873	-0.253019617	M1	Female	trans
cg24479590_NCOR2	0.000743549	0.000866875	-0.468401206	M1	Female	trans
cg13262723_RUSC2	0.000743549	0.000866875	-0.491840765	M1	Female	trans
cg07408006_NPW	0.000743551	0.000866876	-0.4807056	M1	Female	trans
cg24082121_MRPL50P1	0.000743551	0.000866876	0.531840865	M1	Female	trans
cg17531962_GPSM3	0.000743552	0.000866876	-0.500718622	M1	Female	trans
cg20090283_MRPL35P1	0.000743554	0.000866876	0.411108714	M1	Female	trans
cg20808136_RPSAP47	0.000743554	0.000866876	-0.735232838	M1	Female	trans
cg18395917_RPL29P28	0.000743556	0.000866876	0.448370482	M1	Female	trans
cg18395917_LINC01103	0.000743556	0.000866876	0.389768287	M1	Female	trans
cg25890576_ENSG00000227210	0.000743556	0.000866876	-0.366893856	M1	Female	trans
cg17121694_PDC	0.000743561	0.00086688	-0.310466547	M1	Female	trans
cg04688871_ENSG00000238110	0.000743562	0.00086688	-0.330529524	M1	Female	trans
cg11809638_APBA1	0.000743564	0.00086688	0.476316596	M1	Female	trans
cg23807125_ARHGAP31-AS1	0.000743564	0.00086688	-0.648086405	M1	Female	trans
cg20225678_RN7SL271P	0.000743565	0.00086688	-0.392492403	M1	Female	trans
cg05319262_ENSG00000200897	0.000743567	0.00086688	-0.495782101	M1	Female	trans
cg07173972_HAO2	0.000743567	0.00086688	0.313307524	M1	Female	trans
cg27113548_MIR30A	0.000743567	0.00086688	-0.315170963	M1	Female	trans
cg03332734_CFAP45	0.000743568	0.00086688	-0.323378695	M1	Female	trans
cg25527627_OSTF1	0.000743568	0.00086688	-0.393604642	M1	Female	trans
cg02584756_FBLIM1	0.000743569	0.00086688	-0.610973144	M1	Female	trans
cg03015956_ABO	0.000743569	0.00086688	-0.279328208	M1	Female	trans
cg16626067_UNC45A	0.000743573	0.000866883	-0.561311727	M1	Female	trans
cg25628989_ENSG00000229261	0.000743573	0.000866883	0.525814051	M1	Female	trans
cg06197811_COL18A1-AS2	0.000743575	0.000866884	-0.314453973	M1	Female	trans
cg06110166_FAM220BP	0.000743578	0.000866885	0.357063548	M1	Female	trans
cg11966720_ENSG00000240441	0.000743579	0.000866885	0.505543321	M1	Female	trans
cg15593298_AFDN	0.000743579	0.000866885	0.508265936	M1	Female	trans
cg06372909_ADAMTS15	0.000743582	0.000866887	-0.422780313	M1	Female	trans
cg11119525_ENSG00000236319	0.000743582	0.000866887	-0.687276311	M1	Female	trans
cg08950088_ZNF610	0.000743586	0.000866891	-0.443936256	M1	Female	trans
cg23024913_POLK	0.000743589	0.000866893	-0.31231386	M1	Female	trans
cg00777702_SPATA31D1	0.000743592	0.000866895	0.263383497	M1	Female	trans
cg25040746_FIBCD1	0.000743594	0.000866897	-0.420640315	M1	Female	trans
cg08768920_ENSG00000213067	0.000743596	0.000866897	-0.272766482	M1	Female	trans
cg11086960_U8	0.000743596	0.000866897	-0.401613648	M1	Female	trans
cg07743204_ZAR1	0.000743596	0.000866897	-0.384553726	M1	Female	trans
cg09299773_OPTN	0.000743598	0.000866897	-0.365963378	M1	Female	trans
cg07360017_ENSG00000239706	0.000743599	0.000866898	-0.419843513	M1	Female	trans
cg04365481_ZNF182	0.0007436	0.000866898	0.398036669	M1	Female	trans
cg13897388_NFE2L3	0.0007436	0.000866898	-0.456708378	M1	Female	trans
cg16172923_MIR107	0.000743605	0.000866902	-0.206924039	M1	Female	trans
cg04750027_SUB1	0.000743607	0.000866904	-0.400254609	M1	Female	trans
cg01034367_SLC13A1	0.000743608	0.000866904	-0.434920573	M1	Female	trans
cg01629873_SUSD3	0.000743609	0.000866904	-0.568108575	M1	Female	trans
cg02440268_NECAB2	0.000743612	0.000866904	-0.443095255	M1	Female	trans
cg15817224_FAM47C	0.000743612	0.000866904	-0.439743231	M1	Female	trans
cg17328806_ZSWIM5	0.000743613	0.000866904	-0.391264896	M1	Female	trans
cg04060288_ENSG00000234261	0.000743615	0.000866904	-0.275508941	M1	Female	trans
cg15865722_NF1P5	0.000743615	0.000866904	-0.585143461	M1	Female	trans
cg03141845_EP400	0.000743616	0.000866904	-0.509132629	M1	Female	trans
cg23170280_CBX3P1	0.000743616	0.000866904	-0.49822572	M1	Female	trans
cg25184805_ENSG00000231443	0.000743616	0.000866904	-0.32192881	M1	Female	trans
cg02843332_ENSG00000241187	0.000743616	0.000866904	-0.321160254	M1	Female	trans
cg05868023_RNA5SP277	0.000743617	0.000866904	0.354980683	M1	Female	trans
cg09999324_PPIAP66	0.00074362	0.000866905	-0.621505499	M1	Female	trans
cg05463525_MIR320A	0.000743621	0.000866905	-0.326642417	M1	Female	trans
cg21115307_CBX2	0.000743622	0.000866905	-0.471663065	M1	Female	trans
cg05356662_RHOBTB2	0.000743622	0.000866905	-0.514401489	M1	Female	trans
cg14042541_IGHV1-24	0.000743624	0.000866905	0.380747813	M1	Female	trans
cg04043873_PLPPR1	0.000743624	0.000866905	-0.501157306	M1	Female	trans
cg12010643_PITX3	0.000743626	0.000866905	-0.499189057	M1	Female	trans
cg07593542_ITPR1-DT	0.000743626	0.000866905	-0.494892759	M1	Female	trans
cg10985512_RPS3AP8	0.000743627	0.000866905	0.603818608	M1	Female	trans
cg05737004_UPP2-IT1	0.000743627	0.000866905	-0.359200478	M1	Female	trans
cg16959364_CEP295NL	0.000743627	0.000866905	-0.328234496	M1	Female	trans
cg27204205_LTK	0.00074363	0.000866907	0.404758145	M1	Female	trans
cg08778659_SKP1P3	0.00074363	0.000866907	0.395637017	M1	Female	trans
cg19690148_MRPS18B	0.000743631	0.000866907	-0.416723095	M1	Female	trans
cg25864987_SKI	0.000743632	0.000866908	-0.450546839	M1	Female	trans
cg22535327_TUBB8B	0.000743634	0.000866909	-0.419134329	M1	Female	trans
cg08792416_RPS16P2	0.000743637	0.000866911	-0.445858001	M1	Female	trans
cg05960508_ENSG00000239861	0.000743639	0.000866912	-0.43226655	M1	Female	trans
cg10728282_OR6P1	0.00074364	0.000866912	0.670071331	M1	Female	trans
cg09627874_MTOR-AS1	0.00074364	0.000866912	0.386269793	M1	Female	trans
cg17366173_ENSG00000234115	0.000743644	0.000866916	-0.313395693	M1	Female	trans
cg01952618_ENSG00000226026	0.000743645	0.000866916	-0.526131005	M1	Female	trans
cg02858625_CARD8	0.000743646	0.000866916	-0.392255467	M1	Female	trans
cg16515462_RNU6-621P	0.000743647	0.000866916	-0.450562125	M1	Female	trans
cg09248054_XAGE2	0.000743647	0.000866916	0.435763682	M1	Female	trans
cg16609548_ENSG00000237293	0.000743648	0.000866916	-0.359265658	M1	Female	trans
cg19843051_RPL21P11	0.000743651	0.000866919	-0.467895974	M1	Female	trans
cg04781515_RNU6-563P	0.000743655	0.000866922	0.410102996	M1	Female	trans
cg09179485_ENSG00000200891	0.000743656	0.000866923	0.417528441	M1	Female	trans
cg02281699_SNORD115-44	0.000743661	0.000866926	-0.424725551	M1	Female	trans
cg01214054_ENSG00000227365	0.000743661	0.000866926	0.693891914	M1	Female	trans
cg03751055_GAGE12C	0.000743663	0.000866926	-0.421119169	M1	Female	trans
cg08403095_PAX2	0.000743664	0.000866926	-0.224402286	M1	Female	trans
cg21948601_ENSG00000234061	0.000743664	0.000866926	-0.393133247	M1	Female	trans
cg09785904_LILRB2	0.000743665	0.000866926	-0.523809394	M1	Female	trans
cg17864199_RNA5SP197	0.000743665	0.000866926	-0.606768721	M1	Female	trans
cg18087761_RNU6-321P	0.000743667	0.000866928	-0.424180741	M1	Female	trans
cg08219786_ENSG00000233555	0.000743669	0.00086693	-0.397633032	M1	Female	trans
cg01148039_MANEALP1	0.000743674	0.000866935	-0.407571725	M1	Female	trans
cg27056165_UCHL5	0.000743676	0.000866935	-0.65537819	M1	Female	trans
cg25037011_IFIT1P1	0.000743677	0.000866935	0.508493247	M1	Female	trans
cg24052964_ENSG00000227920	0.000743677	0.000866935	-0.387241919	M1	Female	trans
cg19693276_FAM71F1	0.000743679	0.000866936	-0.769658534	M1	Female	trans
cg12600174_MOSPD1	0.000743683	0.00086694	0.433957892	M1	Female	trans
cg06864684_SNORD89	0.000743688	0.000866944	-0.554661114	M1	Female	trans
cg01521225_NCKAP5L	0.00074369	0.000866945	-0.439331988	M1	Female	trans
cg24525967_ADAMTS9-AS2	0.00074369	0.000866945	-0.478499901	M1	Female	trans
cg21240474_TADA1	0.000743695	0.000866949	-0.449524581	M1	Female	trans
cg23214628_RNY1P5	0.000743695	0.000866949	0.445858693	M1	Female	trans
cg16743582_ENSG00000223374	0.000743698	0.000866951	-0.414613574	M1	Female	trans
cg17121694_RPL34P18	0.000743698	0.000866951	-0.350762051	M1	Female	trans
cg13226272_CD99	0.000743699	0.000866951	-0.427742614	M1	Female	trans
cg04271445_RNU5A-8P	0.000743702	0.000866951	-0.466587422	M1	Female	trans
cg13611088_KLF16	0.000743702	0.000866951	-0.675876959	M1	Female	trans
cg16399648_IZUMO1R	0.000743703	0.000866951	-0.451333144	M1	Female	trans
cg22580346_NXT1	0.000743703	0.000866951	0.46367607	M1	Female	trans
cg06986779_RNA5SP197	0.000743704	0.000866951	0.472210366	M1	Female	trans
cg00000155_ATXN3L	0.000743706	0.000866952	-0.293928706	M1	Female	trans
cg08136432_STIMATE	0.000743707	0.000866953	-0.324045875	M1	Female	trans
cg11949518_ENSAP3	0.000743709	0.000866955	-0.330393453	M1	Female	trans
cg24730459_ENSG00000237070	0.000743713	0.000866958	-0.368624416	M1	Female	trans
cg15157699_OR2Y1	0.000743718	0.000866959	-0.726046788	M1	Female	trans
cg15157699_LINC01053	0.000743718	0.000866959	-0.595039173	M1	Female	trans
cg15157699_OR7A10	0.000743718	0.000866959	-0.726046788	M1	Female	trans
cg22963296_ENSG00000215512	0.000743718	0.000866959	-0.316041405	M1	Female	trans
cg08004951_CEACAM8	0.000743718	0.000866959	-0.385691756	M1	Female	trans
cg19832658_RAD51AP2	0.000743719	0.00086696	-0.494555574	M1	Female	trans
cg26419880_RASA3-IT1	0.000743721	0.000866961	-0.470557177	M1	Female	trans
cg08894280_HSD11B1-AS1	0.000743723	0.000866962	-0.359821138	M1	Female	trans
cg03006376_HCFC1	0.000743724	0.000866962	-0.649596934	M1	Female	trans
cg12372706_OR2T10	0.000743728	0.000866965	-0.461974281	M1	Female	trans
cg04365481_AKAP6	0.000743728	0.000866965	0.424383909	M1	Female	trans
cg12793111_NACAP7	0.00074373	0.000866965	-0.326466025	M1	Female	trans
cg12793111_RN7SL70P	0.00074373	0.000866965	-0.326466025	M1	Female	trans
cg26329715_CHAC1	0.000743731	0.000866966	-0.357451611	M1	Female	trans
cg07545728_OR3D1P	0.000743736	0.000866971	-0.572111748	M1	Female	trans
cg25527627_ENSG00000237444	0.00074374	0.000866974	-0.481304062	M1	Female	trans
cg11921888_MIR206	0.000743743	0.000866977	-0.526315151	M1	Female	trans
cg06884304_LINC01889	0.000743744	0.000866977	-0.419767931	M1	Female	trans
cg11871078_RPS15AP40	0.000743745	0.000866978	-0.368033423	M1	Female	trans
cg00272992_HLCS-IT1	0.000743755	0.000866988	-1.477874087	M1	Female	trans
cg13885437_OR2B7P	0.000743756	0.000866988	-0.351274863	M1	Female	trans
cg13410674_ENSG00000241754	0.000743757	0.000866988	-0.483764669	M1	Female	trans
cg24186114_MTCYBP3	0.000743758	0.000866988	-0.42595451	M1	Female	trans
cg01987820_ASS1P10	0.000743758	0.000866988	-0.542780152	M1	Female	trans
cg19690148_HDLBP	0.00074376	0.000866988	-0.431420735	M1	Female	trans
cg20973649_USP29	0.000743761	0.000866988	-0.46519638	M1	Female	trans
cg10893132_CAV3	0.000743761	0.000866988	-0.6020948	M1	Female	trans
cg09476440_PKN3	0.000743762	0.000866988	0.380544551	M1	Female	trans
cg23050890_SNORD117	0.000743762	0.000866988	-0.526254242	M1	Female	trans
cg11501596_CYFIP2	0.000743764	0.000866989	-0.455790168	M1	Female	trans
cg16856722_DNMT3L-AS1	0.000743768	0.000866989	-0.260897923	M1	Female	trans
cg12671811_PDZRN3-AS1	0.000743769	0.000866989	-0.712893589	M1	Female	trans
cg01086039_RNU6-672P	0.00074377	0.000866989	-0.576992315	M1	Female	trans
cg24567967_ZBTB2	0.000743771	0.000866989	-0.512021913	M1	Female	trans
cg06053623_ENSG00000239674	0.000743771	0.000866989	-0.504218365	M1	Female	trans
cg05684375_RNU6-746P	0.000743771	0.000866989	-0.448232478	M1	Female	trans
cg06228648_MAGEA5	0.000743772	0.000866989	-0.351436547	M1	Female	trans
cg02411429_HLA-DRB5	0.000743772	0.000866989	-0.537994204	M1	Female	trans
cg06252523_LRRTM4	0.000743773	0.000866989	0.50175113	M1	Female	trans
cg01716040_TRIM43CP	0.000743774	0.000866989	-0.38344515	M1	Female	trans
cg07790896_OR5K4	0.000743775	0.000866989	-0.519356301	M1	Female	trans
cg13095300_ENSG00000242198	0.000743775	0.000866989	-0.577458874	M1	Female	trans
cg19471613_RPL21P1	0.000743775	0.000866989	0.553025569	M1	Female	trans
cg00018229_FN3KRP	0.000743776	0.000866989	-0.611916713	M1	Female	trans
cg16802996_MTCO2P16	0.000743779	0.000866992	-0.353506902	M1	Female	trans
cg22748815_CCDC185	0.00074378	0.000866992	-0.548638865	M1	Female	trans
cg02939263_MMADHC-DT	0.000743781	0.000866992	-0.405040156	M1	Female	trans
cg15411736_SLC6A12	0.000743782	0.000866992	-0.51697427	M1	Female	trans
cg13302528_ENSG00000225300	0.000743783	0.000866992	-0.349711426	M1	Female	trans
cg08640059_RNA5SP485	0.000743783	0.000866992	-0.25353978	M1	Female	trans
cg10664162_RPL21P121	0.000743786	0.000866994	-0.559239364	M1	Female	trans
cg01762663_PART1	0.000743788	0.000866995	-0.431352647	M1	Female	trans
cg16503053_ENSG00000231652	0.000743791	0.000866997	-0.39700985	M1	Female	trans
cg02674186_ALG1	0.000743792	0.000866997	0.48694914	M1	Female	trans
cg20825109_ROR1	0.000743792	0.000866997	-0.456830314	M1	Female	trans
cg09299773_E2F3-IT1	0.000743793	0.000866997	-0.362375199	M1	Female	trans
cg11157765_CBLN2	0.000743794	0.000866998	-0.479398834	M1	Female	trans
cg06382930_GPR32	0.000743797	0.000867	0.593819418	M1	Female	trans
cg22318551_HMGB1P4	0.000743798	0.000867	-0.541629458	M1	Female	trans
cg26935330_FSHB	0.000743801	0.000867003	-0.392753385	M1	Female	trans
cg04287289_ENSG00000237308	0.000743803	0.000867004	0.484696694	M1	Female	trans
cg09671109_ENSG00000233824	0.000743804	0.000867004	-1.552239793	M1	Female	trans
cg18686576_ENSG00000236391	0.000743805	0.000867005	0.406904517	M1	Female	trans
cg08468679_ENSG00000173862	0.000743807	0.000867006	-0.326697171	M1	Female	trans
cg21572914_PPP3R2	0.000743809	0.000867007	-0.410947266	M1	Female	trans
cg07777115_FNDC1	0.00074381	0.000867008	-0.345309049	M1	Female	trans
cg17039519_ENSG00000181514	0.000743812	0.000867008	-0.357335957	M1	Female	trans
cg04471151_ENSG00000236425	0.000743812	0.000867008	0.6989576	M1	Female	trans
cg02782331_ENSG00000179028	0.000743825	0.000867022	-0.489256655	M1	Female	trans
cg13127920_ABCF2P2	0.000743826	0.000867022	-0.484714108	M1	Female	trans
cg00075488_MARCHF11	0.000743827	0.000867022	-0.4544538	M1	Female	trans
cg16919093_SDHDP4	0.000743828	0.000867022	-0.338804033	M1	Female	trans
cg03012203_RNU2-23P	0.000743829	0.000867022	-0.425153071	M1	Female	trans
cg23606722_ENSG00000240265	0.000743829	0.000867022	-0.301555919	M1	Female	trans
cg08770755_LEFTY2	0.00074383	0.000867022	-0.433967924	M1	Female	trans
cg10836755_ASXL3	0.00074383	0.000867022	-0.344792124	M1	Female	trans
cg07917878_LINC01364	0.000743836	0.000867027	-0.634240531	M1	Female	trans
cg12594940_UQCRQ	0.000743836	0.000867027	-0.342856025	M1	Female	trans
cg03891843_OR4L1	0.000743837	0.000867027	-0.411525401	M1	Female	trans
cg25855415_IL15RA	0.000743838	0.000867027	0.43714017	M1	Female	trans
cg07355514_DOCK2	0.000743839	0.000867028	0.494672117	M1	Female	trans
cg14188831_SPEM1	0.000743841	0.000867029	0.303372817	M1	Female	trans
cg05376465_RASL11B	0.000743842	0.000867029	-0.432061357	M1	Female	trans
cg27290624_ENSG00000221184	0.000743843	0.00086703	0.507814388	M1	Female	trans
cg20291548_KRTAP29-1	0.000743845	0.000867031	0.422402683	M1	Female	trans
cg08870098_ANPEP	0.000743847	0.000867032	-0.357692149	M1	Female	trans
cg11497794_NHP2P1	0.000743851	0.000867035	-0.607579057	M1	Female	trans
cg12584537_OR10Q1	0.000743851	0.000867035	-0.568920204	M1	Female	trans
cg22374940_SPINT2	0.000743852	0.000867035	-0.498747402	M1	Female	trans
cg02170695_RNA5SP226	0.000743852	0.000867035	-0.67529521	M1	Female	trans
cg23013736_CACNB4	0.000743854	0.000867035	-0.348887378	M1	Female	trans
cg19412031_DOHH	0.000743855	0.000867035	-0.416168979	M1	Female	trans
cg13656404_ENSG00000240882	0.000743864	0.000867045	0.38901851	M1	Female	trans
cg12732766_CYP2A13	0.000743864	0.000867045	-0.495625397	M1	Female	trans
cg27527262_ENSG00000241307	0.000743875	0.000867056	-0.422112643	M1	Female	trans
cg08894487_ENSG00000232537	0.000743877	0.000867057	0.39624169	M1	Female	trans
cg08509907_HS3ST3B1	0.000743879	0.000867059	-0.341677902	M1	Female	trans
cg17847052_TPT1P9	0.000743881	0.000867061	-0.390262498	M1	Female	trans
cg12473985_ENSG00000224626	0.000743883	0.000867061	-0.438293381	M1	Female	trans
cg16601957_ENSG00000236800	0.000743883	0.000867061	-0.459745103	M1	Female	trans
cg16391801_SRRM1P2	0.000743886	0.000867063	-0.503593933	M1	Female	trans
cg04657146_CCNF	0.000743888	0.000867064	0.428598986	M1	Female	trans
cg19702777_RBMY1B	0.000743891	0.000867066	-0.433892556	M1	Female	trans
cg07905199_CDKN1B	0.000743892	0.000867067	0.450164156	M1	Female	trans
cg18104920_LINC01393	0.000743896	0.000867069	-0.308559666	M1	Female	trans
cg22882563_MYO1E	0.000743897	0.000867069	-0.382647978	M1	Female	trans
cg15735438_TENM3-AS1	0.000743898	0.000867069	-0.587060332	M1	Female	trans
cg08633881_TRAV8-7	0.000743899	0.000867069	0.67933259	M1	Female	trans
cg08678000_IGFBP2	0.000743899	0.000867069	-0.381860642	M1	Female	trans
cg01817521_TRAPPC12	0.000743901	0.000867069	-0.400829482	M1	Female	trans
cg13302528_PDCL3P6	0.000743903	0.000867069	-0.428460499	M1	Female	trans
cg11153505_MOB3A	0.000743904	0.000867069	-0.450917014	M1	Female	trans
cg15593298_PHOSPHO2	0.000743905	0.000867069	0.491066276	M1	Female	trans
cg01004980_TLE1	0.000743905	0.000867069	-0.45256891	M1	Female	trans
cg15861806_ENSG00000223669	0.000743906	0.000867069	-0.460109584	M1	Female	trans
cg02080116_ENSG00000226883	0.000743907	0.000867069	-0.476634413	M1	Female	trans
cg01534242_VN1R51P	0.00074391	0.000867069	-0.358004163	M1	Female	trans
cg11862551_RPL7P36	0.00074391	0.000867069	0.407006573	M1	Female	trans
cg11862551_MIR548H1	0.00074391	0.000867069	0.311556622	M1	Female	trans
cg11862551_RNU6-508P	0.00074391	0.000867069	0.275334332	M1	Female	trans
cg11862551_RNA5SP513	0.00074391	0.000867069	0.43044099	M1	Female	trans
cg11862551_RNA5SP222	0.00074391	0.000867069	0.606476719	M1	Female	trans
cg11862551_ENSG00000213875	0.00074391	0.000867069	0.606476719	M1	Female	trans
cg11862551_AKR1B1P8	0.00074391	0.000867069	0.606476719	M1	Female	trans
cg11862551_ENSG00000239408	0.00074391	0.000867069	0.606476719	M1	Female	trans
cg09328960_NMI	0.000743912	0.000867069	-0.353598089	M1	Female	trans
cg08167951_ZNF885P	0.000743913	0.000867069	0.513423991	M1	Female	trans
cg06502685_RNU6-1122P	0.000743914	0.00086707	-0.523606206	M1	Female	trans
cg20589770_IRGQ	0.000743917	0.000867072	-0.565359721	M1	Female	trans
cg11153505_DKK1	0.000743918	0.000867072	-0.318645198	M1	Female	trans
cg21149639_ENSG00000234513	0.000743918	0.000867072	-0.583200338	M1	Female	trans
cg25293880_BBOF1	0.000743919	0.000867072	-0.334493458	M1	Female	trans
cg04161956_NDUFA5P1	0.000743921	0.000867073	-0.331769937	M1	Female	trans
cg22060161_IGLV1-44	0.000743922	0.000867074	0.293856806	M1	Female	trans
cg08678000_LY6D	0.000743924	0.000867075	-0.401153634	M1	Female	trans
cg01742177_DBX2	0.000743925	0.000867075	-0.285779781	M1	Female	trans
cg01226797_HNRNPA1P57	0.000743926	0.000867075	-0.376525048	M1	Female	trans
cg01134380_ENSG00000228553	0.000743926	0.000867075	-0.399170917	M1	Female	trans
cg11227278_SNORA73	0.000743929	0.000867078	-0.570741301	M1	Female	trans
cg18301136_BCS1L	0.000743932	0.00086708	-0.442308204	M1	Female	trans
cg25716065_OR2X1P	0.000743935	0.000867082	0.45326464	M1	Female	trans
cg02420010_ENSG00000238254	0.000743936	0.000867082	0.345563725	M1	Female	trans
cg07737292_RNU6-563P	0.000743937	0.000867082	-0.336573368	M1	Female	trans
cg18323824_REN	0.00074394	0.000867084	-0.525656765	M1	Female	trans
cg22806076_ENSG00000235858	0.000743941	0.000867084	-0.536542847	M1	Female	trans
cg05546346_SCP2D1-AS1	0.000743942	0.000867084	-0.445883146	M1	Female	trans
cg08245275_MIR1252	0.000743946	0.000867089	-0.404999413	M1	Female	trans
cg25683810_QRSL1P1	0.000743949	0.000867091	-0.487480417	M1	Female	trans
cg22217860_LINC01935	0.00074395	0.000867092	-0.55092256	M1	Female	trans
cg17372378_LRRC69	0.000743951	0.000867092	-0.405914663	M1	Female	trans
cg27065225_VTN	0.000743952	0.000867092	-0.516442545	M1	Female	trans
cg16225185_FAM170B	0.000743958	0.000867097	-0.420450798	M1	Female	trans
cg03220912_CCDC93	0.000743959	0.000867097	-0.388935293	M1	Female	trans
cg19746337_ENSG00000215796	0.000743959	0.000867097	-0.473504179	M1	Female	trans
cg24130945_RAB33A	0.000743963	0.000867101	-0.4634431	M1	Female	trans
cg10028717_LRRC37B	0.000743972	0.00086711	0.860063219	M1	Female	trans
cg16080175_GPR4	0.000743973	0.00086711	-0.557302243	M1	Female	trans
cg17121694_ATP13A3	0.000743973	0.00086711	-0.297008709	M1	Female	trans
cg04515606_FGF3	0.000743975	0.000867111	-0.400611847	M1	Female	trans
cg09565472_ENSG00000237293	0.000743978	0.000867113	-0.385349732	M1	Female	trans
cg14995921_ENSG00000236864	0.00074398	0.000867115	-0.375824488	M1	Female	trans
cg16638607_ASGR1	0.00074398	0.000867115	0.426609294	M1	Female	trans
cg13234367_ENSG00000239568	0.000743983	0.000867116	-0.625557457	M1	Female	trans
cg06736785_PDIA3P1	0.000743986	0.00086712	0.457564111	M1	Female	trans
cg20321556_ENSG00000232806	0.000743989	0.000867121	-0.364087226	M1	Female	trans
cg24186114_LINC00266-1	0.000743993	0.000867126	-0.551426234	M1	Female	trans
cg00690596_ENSG00000232174	0.000743994	0.000867126	-0.474996844	M1	Female	trans
cg19181996_ENSG00000238110	0.000744	0.000867132	-0.319982397	M1	Female	trans
cg01034287_OR9A1P	0.000744014	0.000867146	0.662264216	M1	Female	trans
cg20112827_GTPBP1	0.000744015	0.000867146	-0.427141387	M1	Female	trans
cg04544994_ENSG00000239093	0.000744019	0.00086715	-0.391967997	M1	Female	trans
cg06168875_ENSG00000213598	0.000744023	0.00086715	0.535342857	M1	Female	trans
cg09623464_PPM1B	0.000744024	0.00086715	-0.461456595	M1	Female	trans
cg04498418_NKIRAS2	0.000744025	0.00086715	-0.612614745	M1	Female	trans
cg25243455_ITPKB-AS1	0.000744028	0.00086715	0.417566535	M1	Female	trans
cg01817521_LHFPL3	0.000744032	0.00086715	0.388534562	M1	Female	trans
cg23541923_LGSN	0.000744032	0.00086715	-0.609897634	M1	Female	trans
cg15157699_SCGB3A2	0.000744032	0.00086715	-0.652371966	M1	Female	trans
cg03397234_HSD17B7P2	0.000744033	0.00086715	0.40273937	M1	Female	trans
cg18090631_RUNDC3B	0.000744035	0.00086715	-0.39607854	M1	Female	trans
cg24718071_ENSG00000236212	0.000744037	0.00086715	-0.385786915	M1	Female	trans
cg00171290_RPL31P28	0.000744037	0.00086715	-0.379627512	M1	Female	trans
cg13814351_ENSG00000232578	0.000744042	0.00086715	0.421478045	M1	Female	trans
cg20935363_PRSS30P	0.000744043	0.00086715	0.443755516	M1	Female	trans
cg25325723_H2BP7	0.000744045	0.00086715	-0.399843927	M1	Female	trans
cg23214628_RN7SL399P	0.000744045	0.00086715	0.42224933	M1	Female	trans
cg22585595_TSPEAR-AS2	0.000744045	0.00086715	-0.520744927	M1	Female	trans
cg10096399_ENSG00000227360	0.000744049	0.00086715	-0.521664685	M1	Female	trans
cg10633601_RPRM	0.00074405	0.00086715	-0.454223355	M1	Female	trans
cg11252555_TMBIM1	0.000744051	0.00086715	0.446181033	M1	Female	trans
cg10729426_DPY19L2P4	0.000744053	0.00086715	0.592574175	M1	Female	trans
cg05398648_LCE2B	0.000744053	0.00086715	-0.412106674	M1	Female	trans
cg05398648_OR10J6P	0.000744053	0.00086715	-0.292488729	M1	Female	trans
cg05398648_CNN2P11	0.000744053	0.00086715	-0.27656482	M1	Female	trans
cg05398648_MTND4P28	0.000744053	0.00086715	-0.412106674	M1	Female	trans
cg05398648_PRR23B	0.000744053	0.00086715	-0.412106674	M1	Female	trans
cg05398648_GPR53P	0.000744053	0.00086715	-0.412106674	M1	Female	trans
cg05398648_RPL23AP46	0.000744053	0.00086715	-0.412106674	M1	Female	trans
cg05398648_DEFA7P	0.000744053	0.00086715	-0.412106674	M1	Female	trans
cg05398648_RNU1-101P	0.000744053	0.00086715	-0.369696439	M1	Female	trans
cg05398648_PAICSP2	0.000744053	0.00086715	-0.412106674	M1	Female	trans
cg05398648_RPL5P33	0.000744053	0.00086715	-0.089723569	M1	Female	trans
cg05398648_MIR764	0.000744053	0.00086715	-0.412106674	M1	Female	trans
cg05398648_ENSG00000225480	0.000744053	0.00086715	-0.292488729	M1	Female	trans
cg05398648_ENSG00000227475	0.000744053	0.00086715	-0.412106674	M1	Female	trans
cg05398648_ENSG00000230867	0.000744053	0.00086715	-0.292488729	M1	Female	trans
cg05398648_ENSG00000236823	0.000744053	0.00086715	-0.412106674	M1	Female	trans
cg05398648_APCS	0.000744053	0.00086715	-0.23971217	M1	Female	trans
cg05398648_MIR548XHG	0.000744053	0.00086715	-0.100125212	M1	Female	trans
cg05398648_RPL26P37	0.000744053	0.00086715	-0.230976922	M1	Female	trans
cg08901048_MTFR2P2	0.000744058	0.000867155	-0.422936651	M1	Female	trans
cg04905636_VN1R96P	0.000744061	0.000867156	0.70232875	M1	Female	trans
cg18198306_RNU7-57P	0.000744061	0.000867156	0.614752967	M1	Female	trans
cg09830308_RN7SL213P	0.000744062	0.000867156	0.506736882	M1	Female	trans
cg17481116_MICD	0.000744062	0.000867156	0.820652334	M1	Female	trans
cg18376568_TF	0.000744067	0.000867158	-0.427580227	M1	Female	trans
cg24169118_RPS7P6	0.000744067	0.000867158	-1.079067209	M1	Female	trans
cg25699417_ENSG00000236796	0.000744067	0.000867158	-0.323162806	M1	Female	trans
cg05584297_SLC7A5	0.000744069	0.000867158	-0.179862954	M1	Female	trans
cg17669549_GNS	0.00074407	0.000867158	-0.377183444	M1	Female	trans
cg22759969_Y_RNA	0.000744071	0.000867158	0.328582991	M1	Female	trans
cg04208996_EML3	0.000744072	0.000867158	0.507877538	M1	Female	trans
cg09623464_CUL4B	0.000744072	0.000867158	-0.453481943	M1	Female	trans
cg15353666_TOP1MT	0.000744073	0.000867158	-0.457017079	M1	Female	trans
cg04457964_ENSG00000228140	0.000744073	0.000867158	-0.311259349	M1	Female	trans
cg13292150_FAM151A	0.000744074	0.000867158	0.585438686	M1	Female	trans
cg01087869_OR2AF1P	0.000744075	0.000867158	-0.401289603	M1	Female	trans
cg00879685_ACTBP7	0.000744075	0.000867158	-0.463485031	M1	Female	trans
cg16271481_SEPSECS	0.000744076	0.000867158	-0.345481378	M1	Female	trans
cg07360017_ENSG00000212490	0.000744077	0.000867158	-0.643885151	M1	Female	trans
cg02172724_GOLGA2P8	0.000744078	0.000867158	-0.469765702	M1	Female	trans
cg01227445_AP1S1	0.000744078	0.000867158	-0.54047179	M1	Female	trans
cg24749559_POLE2	0.000744084	0.000867162	0.52820389	M1	Female	trans
cg16897387_MTCO1P27	0.000744084	0.000867162	-0.974187921	M1	Female	trans
cg23914255_HAND1	0.000744085	0.000867162	-0.492245066	M1	Female	trans
cg12837306_PLCL1	0.000744085	0.000867162	0.402123951	M1	Female	trans
cg01895649_CENPB	0.000744088	0.000867165	-0.499364534	M1	Female	trans
cg01085347_TVP23CP1	0.00074409	0.000867165	0.327909597	M1	Female	trans
cg22814961_LINC02549	0.00074409	0.000867165	0.371811507	M1	Female	trans
cg10668982_HAPLN4	0.000744091	0.000867165	-0.471822999	M1	Female	trans
cg18027157_BOD1L2	0.000744091	0.000867165	-0.471939832	M1	Female	trans
cg26038318_ENSG00000242973	0.000744098	0.00086717	-0.422408235	M1	Female	trans
cg08402735_TRUB2	0.000744108	0.00086717	-0.471182077	M1	Female	trans
cg02443896_SPATA17	0.000744109	0.00086717	-0.550479383	M1	Female	trans
cg00507815_ENSG00000224400	0.000744109	0.00086717	-0.363998456	M1	Female	trans
cg00507815_GGCTP3	0.000744109	0.00086717	-0.388598628	M1	Female	trans
cg00507815_ENSG00000230432	0.000744109	0.00086717	-0.486572851	M1	Female	trans
cg00507815_MTND2P19	0.000744109	0.00086717	-0.384956574	M1	Female	trans
cg00507815_AKR1B1P2	0.000744109	0.00086717	-0.384956574	M1	Female	trans
cg00507815_SNORD114-22	0.000744109	0.00086717	-0.542390724	M1	Female	trans
cg00507815_KIF2B	0.000744109	0.00086717	-0.542390724	M1	Female	trans
cg00507815_OR7E19P	0.000744109	0.00086717	-0.542390724	M1	Female	trans
cg00507815_RNU6-924P	0.000744109	0.00086717	-0.384956574	M1	Female	trans
cg00507815_SAR1AP1	0.000744109	0.00086717	-0.346389836	M1	Female	trans
cg00507815_ENSG00000234918	0.000744109	0.00086717	-0.346389836	M1	Female	trans
cg23974730_PSEN2	0.000744109	0.00086717	-0.472027986	M1	Female	trans
cg10477339_MIR765	0.000744109	0.00086717	-0.405644659	M1	Female	trans
cg07331276_RNU6-780P	0.00074411	0.00086717	-0.508828472	M1	Female	trans
cg08397999_DPPA5P4	0.000744115	0.000867173	-0.318618901	M1	Female	trans
cg26379583_Y_RNA	0.000744116	0.000867173	-0.531117346	M1	Female	trans
cg26072352_OR6E1P	0.000744117	0.000867173	0.546479749	M1	Female	trans
cg12877532_MTF1	0.000744117	0.000867173	-0.368151262	M1	Female	trans
cg10207553_ENSG00000233157	0.000744117	0.000867173	0.40078337	M1	Female	trans
cg11911060_NOS2P3	0.000744122	0.000867178	-0.50688301	M1	Female	trans
cg11738485_COX6A2	0.000744123	0.000867178	0.269508944	M1	Female	trans
cg09499109_OR2A12	0.000744123	0.000867178	-0.562884514	M1	Female	trans
cg10746224_ZNF266	0.000744125	0.000867178	-0.373960977	M1	Female	trans
cg01403557_MARK3P3	0.000744126	0.000867178	-0.346061589	M1	Female	trans
cg02265810_THBS4	0.000744127	0.000867178	-0.421726495	M1	Female	trans
cg13262723_HSPA1A	0.000744127	0.000867178	-0.487993074	M1	Female	trans
cg16230523_ORC2	0.000744131	0.000867181	0.366015918	M1	Female	trans
cg05006567_MUC4	0.000744131	0.000867181	0.281871954	M1	Female	trans
cg17296658_IL10RA	0.000744132	0.000867181	-0.417991738	M1	Female	trans
cg17847052_SF3B1	0.000744133	0.000867181	-0.388912847	M1	Female	trans
cg08013109_MIR646HG	0.000744134	0.000867181	-0.296352059	M1	Female	trans
cg23296665_GSAP	0.000744134	0.000867181	-0.739562685	M1	Female	trans
cg02443896_SLC4A8	0.000744136	0.000867182	-0.539132644	M1	Female	trans
cg16964439_CCDC62	0.000744139	0.000867185	-0.353645283	M1	Female	trans
cg12104031_LINC02181	0.000744141	0.000867185	0.616995827	M1	Female	trans
cg18301136_GOLGA2	0.000744141	0.000867185	-0.453520312	M1	Female	trans
cg14042923_HBA1	0.000744143	0.000867186	-0.368773002	M1	Female	trans
cg07209338_RNU6-563P	0.000744144	0.000867186	-0.33535727	M1	Female	trans
cg26502489_LGALS12	0.000744147	0.000867189	-0.372844887	M1	Female	trans
cg10723869_SNORD41	0.000744148	0.000867189	-0.681148645	M1	Female	trans
cg01693891_PRSS3P4	0.000744148	0.000867189	-0.446422022	M1	Female	trans
cg03033996_SKP2	0.000744151	0.000867191	-0.409192873	M1	Female	trans
cg16719299_UBAP2	0.000744152	0.000867191	-0.474948857	M1	Female	trans
cg04918684_CACNB3	0.000744156	0.000867193	-0.470272667	M1	Female	trans
cg12142501_VTRNA1-1	0.000744156	0.000867193	0.40204958	M1	Female	trans
cg09324359_HDAC2-AS2	0.000744156	0.000867193	-0.482862204	M1	Female	trans
cg09385285_PSG11	0.000744157	0.000867193	-0.453456077	M1	Female	trans
cg15812976_MIR933	0.000744159	0.000867193	-0.432590491	M1	Female	trans
cg11104828_URB1	0.000744159	0.000867193	-0.55359029	M1	Female	trans
cg18490567_CFAP77	0.000744161	0.000867193	-0.396606862	M1	Female	trans
cg06022607_PROS1	0.000744161	0.000867193	-0.506918426	M1	Female	trans
cg19412031_ADAM3A	0.000744162	0.000867193	0.300750524	M1	Female	trans
cg25353287_MTCL1	0.000744163	0.000867193	-0.332229519	M1	Female	trans
cg14408173_RPS26P8	0.000744163	0.000867193	-0.380700991	M1	Female	trans
cg19412031_TMC6	0.000744164	0.000867193	-0.418448817	M1	Female	trans
cg19249811_ENSG00000240518	0.000744165	0.000867193	-0.336928796	M1	Female	trans
cg09616536_ENSG00000227355	0.000744166	0.000867193	-0.633430421	M1	Female	trans
cg18087761_ENPP4	0.000744166	0.000867193	-0.438036172	M1	Female	trans
cg19856606_ENSG00000234149	0.000744167	0.000867193	-0.381464138	M1	Female	trans
cg24717262_MTAPP2	0.000744167	0.000867193	-0.41002716	M1	Female	trans
cg14136582_SKP1P1	0.000744168	0.000867193	-0.479060986	M1	Female	trans
cg04140633_IFRD1	0.000744171	0.000867196	-0.436319844	M1	Female	trans
cg06952660_AHDC1	0.000744172	0.000867196	-0.500225614	M1	Female	trans
cg02077688_LINC00837	0.000744174	0.000867197	-0.455030559	M1	Female	trans
cg12707723_CAPG	0.000744174	0.000867197	-0.402589518	M1	Female	trans
cg17714010_ENSG00000235263	0.00074418	0.000867202	0.305490466	M1	Female	trans
cg22160300_FBL	0.000744185	0.000867208	-0.429159496	M1	Female	trans
cg21546742_ADAMTSL4	0.000744186	0.000867208	-0.478701114	M1	Female	trans
cg05966300_SLC4A11	0.000744188	0.00086721	-0.521567245	M1	Female	trans
cg19822890_C9orf92	0.00074419	0.000867211	-0.448836074	M1	Female	trans
cg17725166_PTTG3P	0.000744193	0.000867213	-0.327682591	M1	Female	trans
cg16711084_RNU6-669P	0.000744194	0.000867213	-0.523348362	M1	Female	trans
cg25527627_CTDSPL2	0.000744197	0.000867216	-0.397564806	M1	Female	trans
cg13127920_RPL4P6	0.000744201	0.00086722	-0.487593962	M1	Female	trans
cg19073209_LINC01877	0.000744203	0.00086722	-0.534324761	M1	Female	trans
cg15125392_SNORA72	0.000744203	0.00086722	-0.355591227	M1	Female	trans
cg06722022_OR1AA1P	0.000744203	0.00086722	-0.487690013	M1	Female	trans
cg05353752_CHCHD4P4	0.000744204	0.00086722	-0.391288811	M1	Female	trans
cg12168509_ENSG00000238645	0.000744206	0.000867221	-0.548351065	M1	Female	trans
cg00103879_HNRNPA1P28	0.000744207	0.000867221	-0.433922495	M1	Female	trans
cg14780957_ENSG00000231662	0.000744208	0.000867221	-0.37539509	M1	Female	trans
cg03802852_OR5AW1P	0.000744213	0.000867226	-0.60185193	M1	Female	trans
cg27190943_RNASE6	0.000744214	0.000867227	-0.346071202	M1	Female	trans
cg26353006_RERE	0.000744215	0.000867227	0.345630834	M1	Female	trans
cg18936519_CT47A1	0.000744218	0.000867228	-0.4219521	M1	Female	trans
cg13127920_PHBP8	0.000744218	0.000867228	-0.443720106	M1	Female	trans
cg18941079_TIPINP1	0.00074422	0.00086723	-0.374148427	M1	Female	trans
cg11540596_CARHSP1	0.000744223	0.000867232	-0.399442024	M1	Female	trans
cg05559368_OCA2	0.000744225	0.000867233	0.534412911	M1	Female	trans
cg02487130_FAM83G	0.000744225	0.000867233	-0.544183356	M1	Female	trans
cg05669210_MUSK	0.000744227	0.000867233	0.30695601	M1	Female	trans
cg24042772_ENSG00000233096	0.000744227	0.000867233	-0.609950672	M1	Female	trans
cg02262162_SPRR1A	0.000744228	0.000867233	-0.417635001	M1	Female	trans
cg25706257_C1orf54	0.000744233	0.000867238	-0.417607763	M1	Female	trans
cg05703358_ENSG00000235503	0.000744234	0.000867238	0.638839326	M1	Female	trans
cg15204816_NPSR1	0.000744235	0.000867238	0.56941146	M1	Female	trans
cg03659680_ENSG00000235069	0.000744236	0.000867239	-0.552723486	M1	Female	trans
cg17121694_CHMP3	0.00074424	0.000867243	-0.328927489	M1	Female	trans
cg00199007_MCRS1	0.000744245	0.000867244	-0.416866202	M1	Female	trans
cg01701183_ENSG00000240441	0.000744246	0.000867244	-0.510144134	M1	Female	trans
cg17414101_LANCL1-AS1	0.000744246	0.000867244	0.376384535	M1	Female	trans
cg21931717_RPL22P18	0.000744246	0.000867244	0.465672556	M1	Female	trans
cg15488978_NRADDP	0.000744247	0.000867244	-0.546713379	M1	Female	trans
cg00628178_ENSG00000205035	0.000744247	0.000867244	-0.506503696	M1	Female	trans
cg05046824_ENSG00000237250	0.000744247	0.000867244	-0.68060161	M1	Female	trans
cg14171621_ENSG00000224404	0.000744248	0.000867245	-0.387662414	M1	Female	trans
cg10251456_ENSG00000240652	0.00074425	0.000867245	-0.464952171	M1	Female	trans
cg10328583_INAVA	0.000744252	0.000867247	-0.50246754	M1	Female	trans
cg25964609_FZD5	0.000744252	0.000867247	-0.590617331	M1	Female	trans
cg14748151_IL23R	0.000744254	0.000867248	-0.399912085	M1	Female	trans
cg13565400_C3orf22	0.000744257	0.00086725	0.48586071	M1	Female	trans
cg24026146_RNU6-66P	0.000744261	0.000867251	-0.411523801	M1	Female	trans
cg02987199_EEF1B2P7	0.000744262	0.000867251	-1.089502138	M1	Female	trans
cg14610066_GRB14	0.000744262	0.000867251	-0.382003663	M1	Female	trans
ch.12.1017720R_OLFML2A	0.000744263	0.000867251	0.566934657	M1	Female	trans
cg26747050_MROH5	0.000744265	0.000867251	-0.665942039	M1	Female	trans
cg12793111_ENSG00000227158	0.000744265	0.000867251	-0.326859182	M1	Female	trans
cg12793111_RN7SKP246	0.000744265	0.000867251	-0.398822581	M1	Female	trans
cg13824097_IGKV1D-27	0.000744266	0.000867251	-0.258099131	M1	Female	trans
cg20046668_ENSG00000226079	0.000744267	0.000867251	-0.341076552	M1	Female	trans
cg05703749_SCG5	0.000744267	0.000867251	-0.590584059	M1	Female	trans
cg16006105_RNU6-1008P	0.000744267	0.000867251	-0.329110354	M1	Female	trans
cg02363950_TACSTD2	0.000744268	0.000867251	-0.516944814	M1	Female	trans
cg23238869_LCP2	0.000744269	0.000867251	-0.407822157	M1	Female	trans
cg07784793_STMND1	0.000744269	0.000867251	-0.51347055	M1	Female	trans
cg26031613_RNF11P1	0.00074427	0.000867251	0.276406321	M1	Female	trans
cg02001279_SMPD4	0.000744271	0.000867252	-0.432064394	M1	Female	trans
cg09684846_RBMX2P1	0.000744272	0.000867252	0.419521681	M1	Female	trans
cg19834563_OR7E93P	0.000744275	0.000867255	-0.529874964	M1	Female	trans
cg09814167_RNA5SP485	0.000744277	0.000867255	-0.307339909	M1	Female	trans
cg12283439_MGAT4EP	0.000744277	0.000867255	-0.385573359	M1	Female	trans
cg24304928_RAPH1	0.000744279	0.000867256	-0.364109875	M1	Female	trans
cg16559275_LINC01471	0.00074428	0.000867256	0.439720415	M1	Female	trans
cg15806890_RBMXL2	0.00074428	0.000867256	-0.374691897	M1	Female	trans
cg08044704_EHD1	0.000744282	0.000867256	-0.510276819	M1	Female	trans
cg04721764_ENSG00000203279	0.000744282	0.000867256	-0.332869413	M1	Female	trans
cg22637538_MEGF8	0.000744284	0.000867257	-0.436867016	M1	Female	trans
cg24170716_MIR302C	0.000744284	0.000867257	-0.327052747	M1	Female	trans
cg13302528_CICP27	0.000744286	0.000867258	-0.397810015	M1	Female	trans
cg18266472_MTATP6P19	0.000744288	0.000867259	0.324014054	M1	Female	trans
cg03448754_MTCL1	0.00074429	0.000867261	-0.427500774	M1	Female	trans
cg16802996_VAV3	0.000744291	0.000867261	-0.405230762	M1	Female	trans
cg11921888_ENSG00000234406	0.000744293	0.000867262	-0.498861383	M1	Female	trans
cg09936919_DEFA10P	0.000744298	0.000867268	-0.449751538	M1	Female	trans
cg13647079_ENSG00000239291	0.0007443	0.000867269	-0.406997284	M1	Female	trans
cg21110711_MTHFSD	0.000744301	0.000867269	-0.437477651	M1	Female	trans
cg13615592_PORCN	0.000744305	0.000867272	-0.542783707	M1	Female	trans
cg16203592_RNU6-140P	0.000744306	0.000867273	-0.40222308	M1	Female	trans
cg14836984_RNU7-136P	0.00074431	0.000867276	-0.387964944	M1	Female	trans
cg25604536_TBL1Y	0.00074431	0.000867276	-0.449818042	M1	Female	trans
cg25527627_SRSF5	0.000744311	0.000867276	-0.380103906	M1	Female	trans
cg00312344_OR4F13P	0.000744312	0.000867276	-0.415010771	M1	Female	trans
cg22972806_ZFHX3	0.00074432	0.000867285	0.426691951	M1	Female	trans
cg14122995_RFTN1	0.000744321	0.000867285	-0.312492462	M1	Female	trans
cg15993408_RPS26P2	0.000744322	0.000867285	-0.468932444	M1	Female	trans
cg09830308_ANKRD36BP2	0.000744324	0.000867287	0.427635271	M1	Female	trans
cg14014665_TPSG1	0.000744326	0.000867288	-0.306530531	M1	Female	trans
cg24405307_KIF28P	0.000744331	0.000867292	0.385752223	M1	Female	trans
cg23909098_GLRX3P2	0.000744331	0.000867292	2.515926494	M1	Female	trans
cg02926415_ADORA2B	0.000744332	0.000867292	-0.357437935	M1	Female	trans
cg06738890_LINC02850	0.000744334	0.000867293	-0.785261861	M1	Female	trans
cg00077738_NANOS1	0.000744336	0.000867294	-0.365596289	M1	Female	trans
cg09623464_ATG12	0.000744336	0.000867294	-0.473714781	M1	Female	trans
cg17201960_SLC36A3	0.000744339	0.000867296	-0.536662271	M1	Female	trans
cg16122815_EBLN1	0.00074434	0.000867296	-0.304634764	M1	Female	trans
cg20388707_KARS1P1	0.000744341	0.000867296	-0.58979974	M1	Female	trans
cg18811157_NDST1	0.000744344	0.000867298	-0.460778423	M1	Female	trans
cg27056165_ZNF710	0.000744344	0.000867298	0.673758121	M1	Female	trans
cg09283750_SCYL2P1	0.000744346	0.0008673	-0.582432479	M1	Female	trans
cg14743534_CORO1B	0.000744348	0.000867301	-0.435281435	M1	Female	trans
cg21133255_PADI1	0.000744349	0.000867301	-0.394166651	M1	Female	trans
cg03586128_GFOD1	0.000744354	0.000867305	0.33289069	M1	Female	trans
cg17185052_ARHGEF3-AS1	0.000744354	0.000867305	-0.466686827	M1	Female	trans
cg26221029_MIR548L	0.000744354	0.000867305	-0.333246122	M1	Female	trans
cg19856606_RNU6-527P	0.000744356	0.000867305	-0.463794437	M1	Female	trans
cg04750027_AVEN	0.000744356	0.000867305	-0.407655848	M1	Female	trans
cg21986687_ENSG00000224025	0.00074436	0.000867307	-0.432238518	M1	Female	trans
cg22362389_OR52E6	0.00074436	0.000867307	-0.402588195	M1	Female	trans
cg10893014_ENSG00000236674	0.000744361	0.000867308	-0.452986088	M1	Female	trans
cg02606480_ENSG00000225755	0.000744362	0.000867308	-0.474282989	M1	Female	trans
cg16194687_RPS21P1	0.000744364	0.000867309	0.307924393	M1	Female	trans
cg25604613_LINC01205	0.000744368	0.000867313	-0.504374619	M1	Female	trans
cg00066022_SQLE	0.000744368	0.000867313	-0.36128563	M1	Female	trans
cg02357623_PNPO	0.000744369	0.000867313	-0.485121702	M1	Female	trans
cg23885472_ASTN1	0.00074437	0.000867313	-0.470799348	M1	Female	trans
cg05226335_IGDCC4	0.000744371	0.000867313	-0.356011641	M1	Female	trans
cg10967430_IGKV2D-28	0.000744373	0.000867313	-0.226857451	M1	Female	trans
cg00598860_NKX2-4	0.000744375	0.000867313	-0.316819589	M1	Female	trans
cg23427909_SPTA1	0.000744375	0.000867313	0.595194847	M1	Female	trans
cg26329715_FAM166C	0.000744375	0.000867313	-0.350168677	M1	Female	trans
cg21572914_IGKV1OR-2	0.000744375	0.000867313	-0.414490031	M1	Female	trans
cg09227800_ANKRD37	0.000744376	0.000867313	-0.424927959	M1	Female	trans
cg21697851_ENSG00000239291	0.000744379	0.000867315	-0.423995588	M1	Female	trans
cg15970640_GAGE1	0.000744379	0.000867315	-0.528822241	M1	Female	trans
cg03220912_ENSG00000229896	0.000744381	0.000867317	-0.388626557	M1	Female	trans
cg12361387_SEPTIN14P3	0.000744383	0.000867317	-0.487630899	M1	Female	trans
cg11865801_ADH5P5	0.000744384	0.000867317	-0.475105311	M1	Female	trans
cg15593298_ENKUR	0.000744384	0.000867317	0.521173091	M1	Female	trans
cg05788459_CYP2B6	0.00074439	0.000867322	-0.500447941	M1	Female	trans
cg06736785_CCDC14	0.000744392	0.000867322	0.451108762	M1	Female	trans
cg18941079_UTRN	0.000744392	0.000867322	-0.367994548	M1	Female	trans
cg25226141_ENSG00000223967	0.000744395	0.000867325	-0.394107875	M1	Female	trans
cg19234089_ENSG00000240518	0.000744399	0.000867327	-0.363681916	M1	Female	trans
cg05485769_ENSG00000237530	0.0007444	0.000867327	-0.459537083	M1	Female	trans
cg24639178_LCE3E	0.000744401	0.000867327	-0.488861795	M1	Female	trans
cg17096979_ENSG00000235426	0.000744401	0.000867327	-0.336600823	M1	Female	trans
cg05200540_TLE1	0.000744402	0.000867327	-0.59256943	M1	Female	trans
cg04218584_ENTPD8	0.000744403	0.000867327	-0.349603603	M1	Female	trans
cg07330196_MIR1226	0.000744406	0.00086733	-0.35157198	M1	Female	trans
cg22930385_ENSG00000217644	0.000744407	0.000867331	-0.375157666	M1	Female	trans
cg05889858_NPLP1	0.00074441	0.000867334	-0.57042235	M1	Female	trans
cg05559368_SLX1B	0.000744411	0.000867334	0.530984611	M1	Female	trans
cg09563940_CTF2P	0.000744412	0.000867334	0.406763511	M1	Female	trans
ch.20.50133246R_RNU1-21P	0.000744418	0.00086734	0.661632425	M1	Female	trans
cg07723365_RNU6-742P	0.000744419	0.00086734	0.475579629	M1	Female	trans
cg26040952_ENSG00000234692	0.000744421	0.000867341	-0.366081017	M1	Female	trans
cg17441804_LINC01815	0.000744421	0.000867341	-0.431520722	M1	Female	trans
cg08224187_VN1R20P	0.000744422	0.000867341	-0.354727548	M1	Female	trans
cg19943770_GFI1B	0.000744425	0.000867342	-0.458316778	M1	Female	trans
cg17751220_ANKRD20A2P	0.000744426	0.000867342	-0.387897114	M1	Female	trans
cg16122815_STON1-GTF2A1L	0.000744426	0.000867342	-0.398882134	M1	Female	trans
cg09024023_SYT16	0.000744427	0.000867342	-0.49805989	M1	Female	trans
cg02006790_ENSG00000216378	0.000744432	0.000867347	-0.240926825	M1	Female	trans
cg14220777_OR6V1	0.000744437	0.000867351	0.443465974	M1	Female	trans
cg11501596_ZBTB7C	0.000744437	0.000867351	-0.422518011	M1	Female	trans
cg25130590_RN7SL160P	0.00074444	0.000867351	-0.579570444	M1	Female	trans
cg09473676_SNORA32	0.00074444	0.000867351	-0.405168565	M1	Female	trans
cg04566147_LINC01310	0.00074444	0.000867351	0.489904014	M1	Female	trans
cg13321077_CD276	0.000744441	0.000867351	-0.539172729	M1	Female	trans
cg22988305_RNA5SP126	0.000744441	0.000867351	-0.36192512	M1	Female	trans
cg03453232_ENSG00000233848	0.000744442	0.000867351	-0.375274151	M1	Female	trans
cg18430478_SLC3A2	0.000744444	0.000867352	-0.485714812	M1	Female	trans
cg16122815_U3	0.000744444	0.000867352	-0.383581594	M1	Female	trans
cg16274205_ODF3L2	0.000744446	0.000867352	0.525649402	M1	Female	trans
cg03015956_STXBP1	0.000744446	0.000867352	-0.419236669	M1	Female	trans
cg25791839_TCL6	0.000744447	0.000867352	-0.546654705	M1	Female	trans
cg16391801_RPL12P30	0.000744448	0.000867352	-0.396788279	M1	Female	trans
cg25192210_ENSG00000230063	0.000744449	0.000867352	-0.553826282	M1	Female	trans
cg03094912_MIR552	0.000744454	0.000867357	-0.463501387	M1	Female	trans
cg00811340_LAP3P1	0.000744455	0.000867358	-0.412602497	M1	Female	trans
cg11546475_RPP25	0.000744457	0.000867359	-0.569755196	M1	Female	trans
cg25353287_NDUFB11P1	0.000744458	0.00086736	-0.328729577	M1	Female	trans
cg13320413_CAMP	0.00074446	0.00086736	-0.519357944	M1	Female	trans
cg13392051_AQP3	0.000744462	0.000867362	-0.583209281	M1	Female	trans
cg06346138_SPINT1	0.000744466	0.000867366	-0.453236972	M1	Female	trans
cg23318676_DDX55	0.000744468	0.000867367	-0.506413787	M1	Female	trans
cg08331082_ENSG00000243621	0.000744469	0.000867367	-0.415328563	M1	Female	trans
cg07207099_SMC3	0.000744472	0.00086737	0.318251753	M1	Female	trans
cg01439560_DPY19L2P4	0.000744475	0.000867373	-0.570414222	M1	Female	trans
cg23272399_RN7SKP208	0.000744476	0.000867373	0.452010707	M1	Female	trans
cg13672736_PLAU	0.000744476	0.000867373	-0.412793106	M1	Female	trans
cg13978534_KIF14	0.000744478	0.000867373	0.344536405	M1	Female	trans
cg01169429_ZNF662	0.000744479	0.000867373	-0.468601604	M1	Female	trans
cg22113116_H1-1	0.000744484	0.000867378	0.500735579	M1	Female	trans
cg21258370_LINC01352	0.000744486	0.00086738	-0.732413767	M1	Female	trans
cg25527627_TXNP6	0.000744488	0.00086738	-0.392884328	M1	Female	trans
cg21832144_SLC6A5	0.000744488	0.00086738	-0.426871362	M1	Female	trans
cg16516576_ADAM11	0.00074449	0.000867381	-0.366145511	M1	Female	trans
cg13818127_LINC01501	0.000744491	0.000867381	-0.140960069	M1	Female	trans
cg26307193_ZNF213	0.000744498	0.000867388	-0.406772096	M1	Female	trans
cg25699417_MTND4LP9	0.000744501	0.00086739	-0.374206671	M1	Female	trans
cg03485681_C17orf99	0.000744505	0.000867391	-0.351099037	M1	Female	trans
cg08776711_RNA5SP358	0.000744506	0.000867391	-0.528181407	M1	Female	trans
cg08776711_GAPDHP34	0.000744506	0.000867391	-0.528181407	M1	Female	trans
cg08776711_ENSG00000226043	0.000744506	0.000867391	-0.374871649	M1	Female	trans
cg08776711_ENSG00000229878	0.000744506	0.000867391	-0.296034312	M1	Female	trans
cg05969218_CFB	0.000744509	0.000867391	0.548180515	M1	Female	trans
cg01683654_ENSG00000238039	0.000744517	0.000867391	0.541529152	M1	Female	trans
cg07243941_GXYLT1P2	0.000744519	0.000867391	1.079276016	M1	Female	trans
cg07243941_MTCO1P8	0.000744519	0.000867391	1.63680312	M1	Female	trans
cg07243941_COX6B1P7	0.000744519	0.000867391	1.992253313	M1	Female	trans
cg07243941_RNU6-827P	0.000744519	0.000867391	1.992253313	M1	Female	trans
cg07243941_MTCO2P8	0.000744519	0.000867391	1.992253313	M1	Female	trans
cg07243941_RNU6-336P	0.000744519	0.000867391	1.413982534	M1	Female	trans
cg07243941_LUZP4P1	0.000744519	0.000867391	1.413982534	M1	Female	trans
cg07243941_SNORD115-30	0.000744519	0.000867391	1.992253313	M1	Female	trans
cg07243941_KRTAP4-7	0.000744519	0.000867391	1.992253313	M1	Female	trans
cg07243941_MIR7-3	0.000744519	0.000867391	1.267282523	M1	Female	trans
cg07243941_ENSG00000228048	0.000744519	0.000867391	1.992253313	M1	Female	trans
cg07243941_ENSG00000228877	0.000744519	0.000867391	1.413982534	M1	Female	trans
cg07243941_ADIRF	0.000744519	0.000867391	0.893614448	M1	Female	trans
cg02493842_VN2R19P	0.00074452	0.000867391	-0.374800973	M1	Female	trans
cg22626897_TMPRSS11GP	0.000744522	0.000867391	-0.419658548	M1	Female	trans
cg14743534_FAM174C	0.000744524	0.000867391	-0.430770281	M1	Female	trans
cg17331920_ENSG00000240265	0.000744524	0.000867391	-0.284892576	M1	Female	trans
cg25855415_PLD2	0.000744524	0.000867391	0.445811402	M1	Female	trans
cg27010076_ENSG00000231678	0.000744525	0.000867391	-0.527403627	M1	Female	trans
cg11687389_RPL23AP38	0.000744527	0.000867391	-0.386274045	M1	Female	trans
cg05932517_KRTAP4-6	0.000744528	0.000867391	-0.585830417	M1	Female	trans
cg19560656_RAB42P1	0.000744529	0.000867391	0.521027863	M1	Female	trans
cg09081941_SLC8B1	0.00074453	0.000867391	-0.612958814	M1	Female	trans
cg18185391_RPS26P47	0.00074453	0.000867391	0.378888731	M1	Female	trans
cg11170217_TCN1	0.00074453	0.000867391	-0.370221731	M1	Female	trans
cg24014558_ENSG00000240497	0.000744531	0.000867391	-0.433823708	M1	Female	trans
cg27056165_THEM6	0.000744531	0.000867391	0.688876345	M1	Female	trans
cg12373761_ENSG00000231187	0.000744531	0.000867391	0.565966136	M1	Female	trans
cg19579176_KISS1	0.000744537	0.000867395	-0.404762889	M1	Female	trans
cg12776173_KRT25	0.000744537	0.000867395	-0.394758705	M1	Female	trans
cg17181840_DGUOK-AS1	0.000744538	0.000867395	-0.465350573	M1	Female	trans
cg13085030_GPR45	0.00074454	0.000867397	-0.384029409	M1	Female	trans
cg02232418_RPL31P14	0.000744543	0.0008674	-0.642205757	M1	Female	trans
cg15333688_SNORD19B	0.000744552	0.000867408	-0.381144825	M1	Female	trans
cg22445217_RNA5SP321	0.000744553	0.000867408	-0.407156309	M1	Female	trans
cg15376531_TICRR	0.000744556	0.00086741	-0.486992849	M1	Female	trans
cg27290624_ANKRD24	0.000744557	0.00086741	-0.463349586	M1	Female	trans
cg10240127_GRB7	0.000744557	0.00086741	-0.442477671	M1	Female	trans
cg19467576_RN7SKP189	0.00074456	0.000867413	-0.426446072	M1	Female	trans
cg21051694_RNU6-777P	0.000744562	0.000867413	0.643707551	M1	Female	trans
cg02665297_ENSG00000233571	0.000744563	0.000867413	-0.355234366	M1	Female	trans
cg03165426_OR2L6P	0.000744563	0.000867413	-0.434106239	M1	Female	trans
cg01684881_C1QTNF8	0.000744565	0.000867414	0.262344187	M1	Female	trans
cg25855415_TBC1D10B	0.000744568	0.000867417	0.439236136	M1	Female	trans
cg22265173_TBC1D3P1	0.000744568	0.000867417	-0.525973641	M1	Female	trans
cg03752932_ATP2A3	0.000744571	0.000867419	-0.43006796	M1	Female	trans
cg26307193_KCNH6	0.000744572	0.00086742	-0.365422137	M1	Female	trans
cg03669282_OR2G6	0.000744576	0.000867423	0.502381962	M1	Female	trans
cg16959364_PRIMA1	0.000744577	0.000867423	-0.324864178	M1	Female	trans
cg21200382_ENSG00000233472	0.000744582	0.000867426	1.085765848	M1	Female	trans
cg06449486_RNU7-90P	0.000744582	0.000867426	0.387503043	M1	Female	trans
cg05103573_ENSG00000218730	0.000744582	0.000867426	-0.353782751	M1	Female	trans
cg03835987_AMD1P1	0.000744583	0.000867426	-0.545574509	M1	Female	trans
cg02525705_CCR7	0.000744584	0.000867427	-0.359289074	M1	Female	trans
cg15593298_ARMC2-AS1	0.000744586	0.000867428	0.438046797	M1	Female	trans
cg16656119_ZNF208	0.000744586	0.000867428	-0.323920274	M1	Female	trans
cg08802984_TREML2	0.000744593	0.000867435	-0.499315844	M1	Female	trans
cg03956042_UBBP3	0.000744594	0.000867435	0.484780145	M1	Female	trans
cg06350097_RPS2P48	0.000744595	0.000867435	-0.367214494	M1	Female	trans
cg03799335_SNORD52	0.000744599	0.000867435	-0.106222371	M1	Female	trans
cg03799335_RNU6ATAC30P	0.000744599	0.000867435	-0.295605842	M1	Female	trans
cg03799335_TRIAP1P1	0.000744599	0.000867435	-0.508197562	M1	Female	trans
cg03799335_RPS2P2	0.000744599	0.000867435	-0.508197562	M1	Female	trans
cg03799335_ENSG00000233866	0.000744599	0.000867435	-0.508197562	M1	Female	trans
cg03015956_RNA5SP161	0.000744606	0.000867443	-0.354288932	M1	Female	trans
cg02778086_RNU6-208P	0.00074461	0.000867445	0.37837628	M1	Female	trans
cg06668065_RNU6-55P	0.00074461	0.000867445	0.438898975	M1	Female	trans
cg02931193_SCD5	0.000744616	0.000867451	-0.528966784	M1	Female	trans
cg23121887_OR9M1P	0.000744618	0.000867453	-0.47927202	M1	Female	trans
cg11091734_CDK16	0.00074462	0.000867454	-0.347052745	M1	Female	trans
cg08266644_FOXD2	0.000744622	0.000867454	-0.491416238	M1	Female	trans
cg07796597_LINC01392	0.000744633	0.000867465	0.397096135	M1	Female	trans
cg12494166_SNORA36B	0.000744634	0.000867465	-0.479708487	M1	Female	trans
cg19408572_MIR548I1	0.000744635	0.000867466	0.427061951	M1	Female	trans
cg14815329_TMSB15B	0.000744641	0.000867471	-0.373553785	M1	Female	trans
cg08894362_TMEM130	0.000744644	0.000867474	0.375143046	M1	Female	trans
cg00879723_POP5	0.000744648	0.000867478	-0.623375189	M1	Female	trans
cg26852404_LINC02888	0.000744649	0.000867478	0.453193441	M1	Female	trans
cg04586332_NECTIN4	0.00074465	0.000867478	-0.435610083	M1	Female	trans
cg12877532_ERGIC2	0.000744654	0.000867481	-0.362868758	M1	Female	trans
cg27399957_LINC00272	0.000744654	0.000867481	-0.441451232	M1	Female	trans
cg09800500_PIK3IP1	0.000744655	0.000867481	0.559644972	M1	Female	trans
cg10284638_HLA-C	0.000744656	0.000867482	-0.376666586	M1	Female	trans
cg22759969_MKRN4P	0.000744661	0.000867486	-0.532006472	M1	Female	trans
cg08057896_FABP7	0.000744667	0.000867492	-0.607295496	M1	Female	trans
cg11540596_ELANE	0.000744667	0.000867492	-0.341874371	M1	Female	trans
cg16661266_ADCY8	0.00074467	0.000867494	-0.562071286	M1	Female	trans
cg09252970_GAS8-AS1	0.000744673	0.000867496	-0.510297534	M1	Female	trans
cg16802996_C3orf35	0.000744673	0.000867496	-0.3980165	M1	Female	trans
cg00619628_ENSG00000225884	0.000744678	0.000867501	-0.38486248	M1	Female	trans
cg25014914_MTCO1P51	0.000744679	0.000867501	-0.48856405	M1	Female	trans
cg20375654_ENSG00000243378	0.00074468	0.000867501	-0.467133717	M1	Female	trans
cg03113878_LCA5	0.00074468	0.000867501	0.392878073	M1	Female	trans
cg06301252_SPAG6	0.000744683	0.000867503	-0.562395773	M1	Female	trans
cg04485371_IFIT2	0.000744684	0.000867503	-0.419079123	M1	Female	trans
cg02890194_LIMD1-AS1	0.000744686	0.000867505	-0.486595385	M1	Female	trans
cg22016724_LINC02636	0.000744687	0.000867505	-0.445815135	M1	Female	trans
cg05392160_ENSG00000236226	0.000744689	0.000867506	-0.27872193	M1	Female	trans
cg21175760_ENSG00000233085	0.000744691	0.000867507	-0.829671499	M1	Female	trans
cg02982951_RNA5SP355	0.000744691	0.000867507	-0.307288914	M1	Female	trans
cg15335251_ENSG00000238031	0.000744693	0.000867508	-0.436509596	M1	Female	trans
cg03220912_FBXL3	0.000744693	0.000867508	-0.403384394	M1	Female	trans
cg16131126_CACNG4	0.000744696	0.00086751	-0.544838143	M1	Female	trans
cg05715917_GET1	0.000744697	0.00086751	-0.422554932	M1	Female	trans
cg13376960_KRT1	0.000744699	0.000867511	-0.41632754	M1	Female	trans
cg09495418_CSPG4	0.000744705	0.000867517	-0.463680868	M1	Female	trans
cg06449486_EEF1A1P31	0.000744707	0.000867519	0.329081569	M1	Female	trans
cg11459852_ENSG00000235399	0.000744709	0.00086752	0.425962998	M1	Female	trans
cg13629659_MKX-AS1	0.000744712	0.000867522	-0.530973257	M1	Female	trans
cg19299096_IGLV8OR8-1	0.000744712	0.000867522	-0.34622097	M1	Female	trans
cg06695812_RPL23AP17	0.000744719	0.000867529	-0.534130279	M1	Female	trans
cg27268520_LRWD1	0.00074472	0.000867529	-0.600878321	M1	Female	trans
cg26414417_THAP12P5	0.000744722	0.00086753	-0.329960573	M1	Female	trans
cg14334824_ENSG00000223966	0.000744723	0.00086753	-0.387397537	M1	Female	trans
cg10542197_TBC1D3P1	0.000744723	0.00086753	-0.364232814	M1	Female	trans
cg19640299_DDX11	0.000744724	0.00086753	-0.498937223	M1	Female	trans
cg14112569_RPL7AP53	0.000744725	0.000867531	0.318382988	M1	Female	trans
cg02303400_LINC01119	0.000744726	0.000867531	-0.360039238	M1	Female	trans
cg15488978_RPL12P37	0.000744728	0.000867532	-0.559247414	M1	Female	trans
cg02588929_ENSG00000223742	0.000744729	0.000867532	-0.328614632	M1	Female	trans
cg21005853_ENSG00000220131	0.000744733	0.000867536	0.468424911	M1	Female	trans
cg23823076_ENSG00000237176	0.000744734	0.000867536	0.366760917	M1	Female	trans
cg18447344_RN7SKP48	0.000744736	0.000867536	-0.479355668	M1	Female	trans
cg19982758_ENSG00000224090	0.000744737	0.000867536	-0.332673903	M1	Female	trans
cg14846514_TSPEAR	0.000744737	0.000867536	-0.325059205	M1	Female	trans
cg00819121_RNU4-46P	0.000744737	0.000867536	-0.149513841	M1	Female	trans
cg11761102_LTB	0.000744739	0.000867537	-0.545350814	M1	Female	trans
cg25121292_DPPA2P2	0.00074474	0.000867537	0.492866637	M1	Female	trans
cg05929553_ENSG00000223475	0.000744744	0.00086754	-0.409188595	M1	Female	trans
cg04299170_DNAH12	0.000744744	0.00086754	-0.359022747	M1	Female	trans
cg01558110_LUZP2	0.000744746	0.00086754	-0.395088519	M1	Female	trans
cg06458239_U3	0.000744746	0.00086754	0.627954994	M1	Female	trans
cg20733879_ENSG00000227364	0.000744746	0.00086754	-0.470403775	M1	Female	trans
cg03351580_LHFPL6	0.000744749	0.000867541	-0.438362203	M1	Female	trans
cg26259001_ENSG00000201245	0.00074475	0.000867541	0.49957238	M1	Female	trans
cg06856169_ARHGEF7-AS1	0.00074475	0.000867541	0.450221344	M1	Female	trans
cg18976191_FRMD3	0.00074475	0.000867541	-0.342509548	M1	Female	trans
cg23973115_RNU1-47P	0.000744751	0.000867541	-0.307209824	M1	Female	trans
cg24668990_LINC00910	0.000744751	0.000867541	0.479595894	M1	Female	trans
cg14273093_ENSG00000233138	0.000744753	0.000867542	-0.464436314	M1	Female	trans
cg09403144_DEFA3	0.000744756	0.000867544	-0.539748349	M1	Female	trans
cg21163717_AKAP1	0.00074476	0.000867548	0.460669344	M1	Female	trans
cg02722657_CLIP2	0.000744762	0.00086755	-0.543623896	M1	Female	trans
cg22643110_ENSG00000233720	0.000744764	0.000867551	-0.629718061	M1	Female	trans
cg10421595_ENSG00000233720	0.000744766	0.000867552	-0.294759519	M1	Female	trans
cg03332734_NDUFC1	0.000744768	0.000867553	-0.331017517	M1	Female	trans
cg06864789_ENSG00000227479	0.000744772	0.000867556	0.597136085	M1	Female	trans
cg18490567_ACAD11	0.000744773	0.000867556	-0.410528931	M1	Female	trans
cg13326083_DPP10-AS2	0.000744774	0.000867556	-0.569624243	M1	Female	trans
cg22131013_PPIAP29	0.000744774	0.000867556	-0.405158187	M1	Female	trans
cg18104920_PNMA1	0.000744776	0.000867557	-0.321088788	M1	Female	trans
cg04145522_CRLS1	0.000744777	0.000867557	-0.505948172	M1	Female	trans
cg08206358_PLA2G2E	0.000744778	0.000867557	-0.348837531	M1	Female	trans
cg25699417_ENSG00000231114	0.000744779	0.000867558	-0.38317081	M1	Female	trans
cg00357546_TAS2R2P	0.00074478	0.000867558	-0.634781806	M1	Female	trans
cg20825109_PABIR1	0.000744783	0.00086756	-0.437506378	M1	Female	trans
cg01169429_COPS2	0.000744786	0.000867564	-0.497155426	M1	Female	trans
cg17686337_PXN	0.000744787	0.000867564	-0.321270673	M1	Female	trans
cg27056165_ARVCF	0.000744789	0.000867564	0.69407289	M1	Female	trans
cg26399937_FBLN1	0.000744793	0.000867569	-0.454649879	M1	Female	trans
cg14408831_ENSG00000230725	0.000744795	0.00086757	-0.32523626	M1	Female	trans
cg01346252_IGHV4-31	0.000744797	0.000867571	-0.385707768	M1	Female	trans
cg03033996_THEM7P	0.000744798	0.000867571	-0.41375951	M1	Female	trans
cg21908235_FAM102A	0.000744798	0.000867571	-0.556204538	M1	Female	trans
cg15082166_ENSG00000184566	0.000744799	0.000867571	-0.46668136	M1	Female	trans
cg03875668_ABCC8	0.000744806	0.000867578	-0.57737884	M1	Female	trans
cg09227795_VTA1P1	0.00074481	0.000867581	-0.420404899	M1	Female	trans
cg11810303_GRM7-AS2	0.000744814	0.000867586	-0.419168484	M1	Female	trans
cg21834824_ERICH6-AS1	0.000744816	0.000867587	0.515181099	M1	Female	trans
cg00470469_CD28	0.000744817	0.000867587	-0.292804376	M1	Female	trans
cg20114053_TMPRSS2	0.000744819	0.000867588	-0.57440287	M1	Female	trans
cg02350090_FAM86B2	0.00074482	0.000867588	-0.544930386	M1	Female	trans
cg13457165_DBP	0.00074482	0.000867588	-0.501143753	M1	Female	trans
cg21148362_HTR1F	0.000744821	0.000867588	0.468532869	M1	Female	trans
cg27133038_APBB1IP	0.000744826	0.000867593	0.633423662	M1	Female	trans
cg16503053_LSMEM1	0.000744828	0.000867595	-0.469567683	M1	Female	trans
cg05884880_ZNF560	0.000744831	0.000867597	-0.473415696	M1	Female	trans
cg24274579_KRT12	0.000744834	0.000867598	0.55895103	M1	Female	trans
cg25348374_BRK1P1	0.000744834	0.000867598	0.599717265	M1	Female	trans
cg00199007_SPPL2B	0.000744836	0.0008676	-0.383058477	M1	Female	trans
cg23805755_RNU1-74P	0.000744838	0.000867602	-0.563822263	M1	Female	trans
cg08823203_ENSG00000227192	0.00074484	0.000867602	-0.443942374	M1	Female	trans
cg23024913_TGFA-IT1	0.000744841	0.000867602	-0.318929454	M1	Female	trans
cg21473782_RPS3AP51	0.000744841	0.000867602	-0.37074062	M1	Female	trans
cg26545346_OR2AK2	0.000744846	0.000867606	-0.375663713	M1	Female	trans
cg12474980_TTC9C	0.000744847	0.000867608	-0.365602213	M1	Female	trans
cg07950307_LINC00583	0.00074485	0.000867609	-0.32751093	M1	Female	trans
cg26162637_SLC25A24P2	0.000744851	0.00086761	-0.509238277	M1	Female	trans
cg26759296_KYNU	0.000744853	0.000867611	-0.459701718	M1	Female	trans
cg02158090_RHBDD2	0.000744854	0.000867611	-0.515795772	M1	Female	trans
cg14045652_STKLD1	0.000744855	0.000867611	-0.516172431	M1	Female	trans
cg06649792_ENSG00000227479	0.000744856	0.000867611	-0.608935788	M1	Female	trans
cg02281699_KRT8P37	0.000744856	0.000867611	-0.364195916	M1	Female	trans
cg08744069_INSL4	0.00074486	0.000867614	-0.377544632	M1	Female	trans
cg15275758_CSNK2A2	0.00074486	0.000867614	0.484108145	M1	Female	trans
cg02560739_PDE4DIP	0.000744863	0.000867616	-0.410140924	M1	Female	trans
cg18057692_PRR34-AS1	0.000744867	0.00086762	-0.315409449	M1	Female	trans
cg02525705_EML4-AS1	0.000744867	0.00086762	-0.49025963	M1	Female	trans
cg00766664_USP17L11	0.000744873	0.000867625	-0.339403906	M1	Female	trans
cg09380561_NPSR1	0.000744873	0.000867625	-0.421412906	M1	Female	trans
cg06513958_TEX43	0.000744878	0.000867629	-0.336266534	M1	Female	trans
cg27010076_PIK3C2G	0.00074488	0.000867629	-0.511466546	M1	Female	trans
cg00199007_CBX8	0.000744885	0.000867629	-0.405395669	M1	Female	trans
cg09760986_ENSG00000234021	0.000744886	0.000867629	-0.531717581	M1	Female	trans
cg06654936_U8	0.000744886	0.000867629	-0.573530619	M1	Female	trans
cg11376872_CFAP74	0.000744888	0.000867629	-0.652594696	M1	Female	trans
cg23370820_SLC35B3	0.000744889	0.000867629	-0.477110744	M1	Female	trans
cg20337110_DPP8	0.00074489	0.000867629	-0.682778165	M1	Female	trans
cg14641472_RNU6-429P	0.00074489	0.000867629	0.596503964	M1	Female	trans
cg14641472_LINC02630	0.00074489	0.000867629	0.726041504	M1	Female	trans
cg14641472_LINC02248	0.00074489	0.000867629	0.726041504	M1	Female	trans
cg14641472_CCNYL3	0.00074489	0.000867629	0.726041504	M1	Female	trans
cg14641472_GLRX5P1	0.00074489	0.000867629	0.146428194	M1	Female	trans
cg14641472_RNU5F-7P	0.00074489	0.000867629	0.726041504	M1	Female	trans
cg14641472_ENSG00000238066	0.00074489	0.000867629	0.596503964	M1	Female	trans
cg14641472_ENSG00000240980	0.00074489	0.000867629	0.367122812	M1	Female	trans
cg01462607_HSP90AA6P	0.000744893	0.00086763	0.435858337	M1	Female	trans
cg21106418_ENSG00000234162	0.000744893	0.00086763	-0.355043992	M1	Female	trans
cg15139063_GJC1	0.000744893	0.00086763	-0.217932407	M1	Female	trans
cg20670037_PSME2P2	0.000744896	0.000867632	0.421679943	M1	Female	trans
cg22023826_ENSG00000230289	0.000744901	0.000867638	-0.480778353	M1	Female	trans
cg15812976_CCDC185	0.000744905	0.00086764	-0.353352358	M1	Female	trans
cg22203300_CYP4F22	0.000744905	0.00086764	-0.842247398	M1	Female	trans
cg09375488_SEMA3F-AS1	0.000744906	0.00086764	-0.434058425	M1	Female	trans
cg02256631_ENSG00000213480	0.000744907	0.00086764	0.336229728	M1	Female	trans
cg04667681_MCM8	0.000744907	0.00086764	-0.373382757	M1	Female	trans
cg15178807_LINC01994	0.000744911	0.000867644	-0.26637043	M1	Female	trans
cg10725441_ENSG00000225330	0.000744913	0.000867645	-0.298522127	M1	Female	trans
cg06026616_ZNF705A	0.000744915	0.000867646	-0.445891232	M1	Female	trans
cg06868132_ASGR1	0.00074492	0.000867651	-0.458382518	M1	Female	trans
cg15255359_GHSR	0.000744921	0.000867651	-0.407186205	M1	Female	trans
cg00725690_TSPEAR-AS2	0.000744927	0.000867657	-0.38154348	M1	Female	trans
cg16919093_WEE2	0.00074493	0.000867659	-0.343555738	M1	Female	trans
cg23078472_CRIPT	0.000744931	0.000867659	-0.459176231	M1	Female	trans
cg08744069_RPS26P34	0.000744934	0.000867662	-0.249083272	M1	Female	trans
cg04846472_ENSG00000242828	0.00074494	0.000867667	-0.40599539	M1	Female	trans
cg02090549_ENSG00000234041	0.00074494	0.000867667	-0.343033519	M1	Female	trans
cg01708411_LDHBP1	0.000744946	0.000867673	0.339775635	M1	Female	trans
cg05518022_RPL35AP20	0.000744948	0.000867673	0.406969788	M1	Female	trans
cg09156598_BCL2L13	0.000744948	0.000867673	-0.470623817	M1	Female	trans
cg04492287_ARFRP1	0.000744948	0.000867673	-0.468803985	M1	Female	trans
cg09264206_MSH5	0.000744949	0.000867673	-0.372510785	M1	Female	trans
cg07591198_SNRPD2P2	0.000744951	0.000867674	-0.540916886	M1	Female	trans
cg05715917_HHAT	0.000744953	0.000867674	-0.431678808	M1	Female	trans
cg02096758_DROSHA	0.000744953	0.000867674	-0.52509449	M1	Female	trans
cg04305691_NPM1P38	0.000744953	0.000867674	-0.437403333	M1	Female	trans
cg04365481_CFAP70	0.000744954	0.000867674	0.371571799	M1	Female	trans
cg15335251_HNRNPA1P15	0.000744957	0.000867676	-0.619661563	M1	Female	trans
cg26594488_PROSER1	0.000744959	0.000867676	-0.432829343	M1	Female	trans
cg01140711_PPIAP62	0.000744959	0.000867676	0.585849366	M1	Female	trans
cg12877532_DNAJC7	0.000744959	0.000867676	-0.367746143	M1	Female	trans
cg07355514_STUM	0.00074496	0.000867676	-0.371056866	M1	Female	trans
cg23798064_LINC02023	0.00074496	0.000867676	-0.492005953	M1	Female	trans
cg13117792_C6orf58	0.000744961	0.000867676	-0.279419509	M1	Female	trans
cg22402121_ENSG00000231515	0.000744963	0.000867677	-0.455210404	M1	Female	trans
cg05152432_OR10H3	0.000744966	0.000867679	-0.420611917	M1	Female	trans
cg08217354_EIF4E1B	0.000744966	0.000867679	-0.445413832	M1	Female	trans
cg21434761_CNTN4-AS1	0.000744968	0.00086768	-0.305309243	M1	Female	trans
cg04365481_NUDT7	0.000744977	0.000867689	0.381234032	M1	Female	trans
cg20313696_GEMIN2	0.000744979	0.000867691	-0.480240278	M1	Female	trans
cg04296540_WNT7B	0.000744981	0.000867693	-0.41534617	M1	Female	trans
cg05521150_UBBP3	0.000744989	0.000867701	0.593303124	M1	Female	trans
cg19263847_CT47A4	0.00074499	0.000867701	-0.436031825	M1	Female	trans
cg14054162_ENSG00000223742	0.000744991	0.000867701	-0.30590881	M1	Female	trans
cg07146321_LUARIS	0.000744999	0.00086771	-0.649947271	M1	Female	trans
cg14030300_PNMA1	0.000745	0.00086771	0.923282383	M1	Female	trans
cg13732865_RNU4-50P	0.000745001	0.00086771	0.425967452	M1	Female	trans
cg09809224_GABBR1	0.000745002	0.00086771	-0.485605189	M1	Female	trans
cg11153505_C2CD4A	0.000745002	0.00086771	-0.485661782	M1	Female	trans
cg18301136_ENSG00000235736	0.000745004	0.00086771	-0.423449485	M1	Female	trans
cg19763463_SLCO1B3	0.000745008	0.000867713	-0.405807136	M1	Female	trans
cg07994735_MIR128-1	0.000745008	0.000867713	-0.504214726	M1	Female	trans
cg27070445_ENSG00000230241	0.000745016	0.000867721	-0.735932418	M1	Female	trans
cg23237976_CTDSPL2P1	0.000745017	0.000867721	-0.393072972	M1	Female	trans
cg12150994_ENSG00000237293	0.000745018	0.000867722	-0.338019337	M1	Female	trans
cg02114084_SLC3A2	0.000745022	0.000867725	-0.467801294	M1	Female	trans
cg07207099_IFIT5	0.000745024	0.000867726	0.333290777	M1	Female	trans
cg16939169_NPY5R	0.000745025	0.000867727	-0.316683328	M1	Female	trans
cg26881268_RN7SL459P	0.000745026	0.000867727	-0.474548899	M1	Female	trans
cg02693701_ENSG00000238628	0.000745027	0.000867727	-0.29489298	M1	Female	trans
cg04195855_PLEC	0.000745028	0.000867728	-0.493032321	M1	Female	trans
cg15593298_ZGRF1	0.00074503	0.000867729	0.490724235	M1	Female	trans
cg01752322_BMS1P17	0.000745035	0.000867733	-0.468208635	M1	Female	trans
cg02877478_NCF1B	0.000745036	0.000867733	0.324188149	M1	Female	trans
cg05925327_FOLR1	0.000745041	0.000867739	-0.365152923	M1	Female	trans
cg12832280_ENSG00000236957	0.000745043	0.00086774	0.489154429	M1	Female	trans
cg01683654_ENSG00000205041	0.000745048	0.000867744	0.486868741	M1	Female	trans
cg00168193_TRAV17	0.000745048	0.000867744	-0.587454101	M1	Female	trans
cg03620587_RN7SL497P	0.00074505	0.000867745	-0.335728762	M1	Female	trans
cg12678686_GAPDHP57	0.00074505	0.000867745	-0.46605192	M1	Female	trans
cg21266943_OR6A2	0.000745052	0.000867746	0.392889355	M1	Female	trans
cg21673338_FOXO3B	0.000745055	0.000867749	-0.444198625	M1	Female	trans
cg19574514_NR1H5P	0.000745057	0.00086775	-0.378556161	M1	Female	trans
cg09235504_TAS1R3	0.000745059	0.00086775	-0.364160645	M1	Female	trans
cg10044466_IFT20	0.000745061	0.00086775	0.48686105	M1	Female	trans
cg24405307_ENSG00000231098	0.000745061	0.00086775	0.405185276	M1	Female	trans
cg13248604_KANSL1-AS1	0.000745061	0.00086775	-0.331094337	M1	Female	trans
cg02478793_CTAG1B	0.000745062	0.00086775	-0.408708583	M1	Female	trans
cg07173972_DDHD2	0.000745063	0.00086775	0.364326132	M1	Female	trans
cg08296131_ERLEC1	0.000745064	0.00086775	-0.530319007	M1	Female	trans
cg16743582_HNRNPA1P40	0.000745064	0.00086775	-0.344414731	M1	Female	trans
cg03052030_NPM1P11	0.000745067	0.000867752	0.529639944	M1	Female	trans
cg01008267_RBMY1J	0.000745069	0.000867754	-0.558211965	M1	Female	trans
cg11270687_KRTAP4-4	0.000745071	0.000867755	-0.39607411	M1	Female	trans
cg15762175_MRM3	0.000745073	0.000867756	-0.631899021	M1	Female	trans
cg07898743_RPP25	0.000745077	0.000867758	-0.598159868	M1	Female	trans
cg23307143_LINC02770	0.000745078	0.000867758	-0.396863242	M1	Female	trans
cg02726798_CLPSL2	0.000745078	0.000867758	-0.285422927	M1	Female	trans
cg02668903_U3	0.000745079	0.000867758	-0.361591514	M1	Female	trans
cg26437112_ENSG00000214132	0.000745079	0.000867758	-0.333946618	M1	Female	trans
cg03476414_HNRNPA1P2	0.000745081	0.000867759	-0.328827837	M1	Female	trans
ch.15.374589R_IGLV2-18	0.000745089	0.000867767	0.13217913	M1	Female	trans
cg20858684_TMEM215	0.00074509	0.000867767	-0.449216127	M1	Female	trans
cg06026616_RNY1P14	0.000745091	0.000867767	-0.471864278	M1	Female	trans
cg01972009_MTCP1	0.000745091	0.000867767	-0.519970255	M1	Female	trans
cg18087761_PRPF39	0.000745093	0.000867768	-0.401448694	M1	Female	trans
cg01339381_PHKA2-AS1	0.000745095	0.000867769	0.395043154	M1	Female	trans
cg02922689_CLK1	0.000745097	0.000867769	-0.479310668	M1	Female	trans
cg15628518_MMP14	0.000745097	0.000867769	-0.546673225	M1	Female	trans
cg22172610_OR4F7P	0.000745097	0.000867769	-0.649258518	M1	Female	trans
cg16523234_CCDC185	0.000745098	0.000867769	-0.374644825	M1	Female	trans
cg03699103_RN7SL798P	0.000745099	0.000867769	-0.363824209	M1	Female	trans
cg08018007_RIPOR1	0.000745105	0.000867775	0.546049948	M1	Female	trans
cg20253556_NXPE1	0.000745109	0.000867779	-0.526792121	M1	Female	trans
cg04099454_PPP3CB-AS1	0.00074511	0.00086778	-0.397496177	M1	Female	trans
cg01524501_AQP7P4	0.000745114	0.000867782	-0.526442049	M1	Female	trans
cg09781987_RCC2P3	0.000745116	0.000867784	-0.52459926	M1	Female	trans
cg11791922_CP	0.000745117	0.000867784	-0.39728577	M1	Female	trans
cg09483607_LINC02625	0.000745119	0.000867786	-0.375133662	M1	Female	trans
cg16452467_Y_RNA	0.000745125	0.000867791	-0.486883979	M1	Female	trans
cg02656016_IGLV3-27	0.000745126	0.000867791	-0.454729018	M1	Female	trans
cg13127920_ENSG00000228686	0.000745127	0.000867791	-0.48863337	M1	Female	trans
cg21073223_RNU4-69P	0.000745128	0.000867791	-0.349217406	M1	Female	trans
cg15650664_RAD1P1	0.000745129	0.000867791	-0.45648165	M1	Female	trans
cg25081128_TNS4	0.000745129	0.000867791	-0.406462306	M1	Female	trans
cg01351387_APOOP2	0.000745129	0.000867791	0.62175223	M1	Female	trans
cg00084669_VCAN	0.000745131	0.000867792	0.488860297	M1	Female	trans
cg13541429_KASH5	0.000745134	0.000867795	0.410575121	M1	Female	trans
cg24960960_ENSG00000236504	0.000745135	0.000867795	0.377660858	M1	Female	trans
cg08777203_DDX43	0.000745137	0.000867796	-0.417571397	M1	Female	trans
cg14345154_GPR32	0.00074514	0.000867797	-0.477614937	M1	Female	trans
cg22688006_ZNF735	0.00074514	0.000867797	-0.35422158	M1	Female	trans
cg20983548_SPATA22	0.000745141	0.000867797	-0.524085124	M1	Female	trans
cg09339841_SNORD12	0.000745142	0.000867797	-0.480748838	M1	Female	trans
cg19412031_HMGB3P21	0.000745142	0.000867797	0.398160596	M1	Female	trans
cg25472353_ENSG00000231102	0.000745142	0.000867797	0.420783752	M1	Female	trans
cg07022959_KATNBL1P3	0.000745145	0.000867798	-0.554514378	M1	Female	trans
cg10337506_SNORA3C	0.000745145	0.000867798	-0.466222652	M1	Female	trans
cg16368146_GET1	0.000745146	0.000867798	0.438517314	M1	Female	trans
cg02769058_MIR1302-6	0.000745148	0.000867799	-0.382025083	M1	Female	trans
cg07145234_HES7	0.000745149	0.0008678	0.404336435	M1	Female	trans
cg27599856_KCNMA1	0.000745149	0.0008678	-0.422033669	M1	Female	trans
cg19763463_ENTPD4	0.000745153	0.000867803	-0.406368973	M1	Female	trans
cg15985972_LRATD1	0.000745156	0.000867805	-0.491812092	M1	Female	trans
cg07444487_LINC02076	0.000745156	0.000867805	-0.465288058	M1	Female	trans
cg01520578_FRMPD1	0.000745157	0.000867805	-0.362590201	M1	Female	trans
cg12291533_KCNMA1	0.000745159	0.000867806	-0.442638129	M1	Female	trans
cg09241561_IGKV2D-30	0.00074516	0.000867807	-0.206144522	M1	Female	trans
cg13494168_ENSG00000228622	0.000745162	0.000867808	-0.496091562	M1	Female	trans
cg24463527_ENSG00000217030	0.000745164	0.000867809	-0.298736294	M1	Female	trans
cg26250747_GAPDHP21	0.000745165	0.000867809	0.637496683	M1	Female	trans
cg13895650_MSLN	0.000745166	0.00086781	-0.484879763	M1	Female	trans
cg06162644_HMGB3	0.000745167	0.00086781	0.563064487	M1	Female	trans
cg22626897_CDKN2A-DT	0.000745173	0.000867816	-0.45721701	M1	Female	trans
cg13523561_SAGE1	0.000745174	0.000867816	-0.219134885	M1	Female	trans
cg25703541_SLC30A3	0.000745177	0.000867818	0.096828192	M1	Female	trans
cg23878202_RN7SL297P	0.000745179	0.000867818	-0.397678744	M1	Female	trans
cg17600784_ENSG00000223628	0.000745179	0.000867818	-0.401410982	M1	Female	trans
cg14659008_ENSG00000236022	0.00074518	0.000867818	-0.791096056	M1	Female	trans
cg23806703_CNTNAP5	0.00074518	0.000867818	-0.496202492	M1	Female	trans
cg10608169_SP3P	0.000745182	0.000867819	0.518044048	M1	Female	trans
cg19271242_ANKRD18DP	0.000745183	0.00086782	-0.703688521	M1	Female	trans
cg12176654_DHRS13	0.000745184	0.000867821	-0.799802321	M1	Female	trans
cg09575750_ENSG00000224359	0.000745185	0.000867821	-0.529223023	M1	Female	trans
cg01004980_ENSG00000225884	0.000745189	0.000867825	-0.400139809	M1	Female	trans
cg17121694_RTTN	0.000745191	0.000867825	-0.307579339	M1	Female	trans
cg10224581_SHD	0.000745191	0.000867825	-0.449783313	M1	Female	trans
cg03206660_HRK	0.000745193	0.000867826	-0.508298961	M1	Female	trans
cg12173550_KRTAP1-5	0.000745196	0.000867828	0.458371508	M1	Female	trans
cg12955111_ENSG00000238142	0.000745197	0.000867829	-0.539511252	M1	Female	trans
cg03586128_ENSG00000235538	0.0007452	0.000867832	0.281300302	M1	Female	trans
cg26329715_DENND4B	0.000745203	0.000867834	-0.410557553	M1	Female	trans
cg01752322_ENSG00000227981	0.000745205	0.000867836	-0.327279451	M1	Female	trans
cg02673703_C17orf102	0.000745206	0.000867836	-0.398634496	M1	Female	trans
cg19687532_IGHG4	0.00074521	0.000867839	-0.206153827	M1	Female	trans
cg09627874_COX8A	0.000745211	0.000867839	-0.416788943	M1	Female	trans
cg03692651_HNRNPA1P37	0.000745214	0.000867842	-0.400848297	M1	Female	trans
cg22827011_CRP	0.000745215	0.000867842	-0.548940872	M1	Female	trans
cg12846784_MTCO3P17	0.000745218	0.000867844	-0.372383075	M1	Female	trans
cg17324671_PSMB8	0.000745218	0.000867844	-0.430606179	M1	Female	trans
cg25482767_CORO2B	0.000745219	0.000867844	-0.500312489	M1	Female	trans
cg04485371_OR1X5P	0.000745221	0.000867846	-0.31386126	M1	Female	trans
cg14549467_PRLR	0.000745223	0.000867847	-0.414774431	M1	Female	trans
cg09887955_DPH1	0.000745224	0.000867848	-0.550514936	M1	Female	trans
cg12877532_SENP5	0.000745228	0.00086785	-0.365985869	M1	Female	trans
cg09235147_ANPEP	0.000745228	0.00086785	-0.37929138	M1	Female	trans
cg16897387_PPIHP2	0.000745229	0.000867851	-0.974508057	M1	Female	trans
cg16707092_ENSG00000224919	0.000745234	0.000867855	0.528422722	M1	Female	trans
cg08795713_RNU6-984P	0.000745235	0.000867855	-0.366550857	M1	Female	trans
cg22637538_PLXNB2	0.000745242	0.000867862	-0.448028511	M1	Female	trans
cg20249925_HMGB3P7	0.000745242	0.000867862	-0.503324584	M1	Female	trans
cg20252529_NALCN	0.000745246	0.000867865	-0.485806545	M1	Female	trans
cg07424927_PDSS1P2	0.000745247	0.000867866	0.169293521	M1	Female	trans
cg01886784_PHBP11	0.000745248	0.000867866	0.528275353	M1	Female	trans
cg20825109_CEP126	0.000745249	0.000867867	-0.440978752	M1	Female	trans
cg21630843_LINC02089	0.000745251	0.000867867	-0.586884475	M1	Female	trans
cg21764190_SNAPC1	0.000745253	0.000867869	0.485003672	M1	Female	trans
cg19472786_GDF7	0.000745254	0.000867869	-0.33669202	M1	Female	trans
cg00462104_BCORL1	0.000745256	0.00086787	-0.479185443	M1	Female	trans
cg03388786_ENSG00000234141	0.000745257	0.00086787	0.527426103	M1	Female	trans
cg14724699_ZNF503-AS2	0.000745258	0.00086787	-0.570458181	M1	Female	trans
cg24525457_CETN2	0.000745259	0.00086787	0.40407078	M1	Female	trans
cg01309428_ENSG00000233739	0.000745259	0.00086787	0.628268378	M1	Female	trans
cg16048647_RNU6-1068P	0.00074526	0.00086787	0.4866216	M1	Female	trans
cg20316901_RN7SL795P	0.000745262	0.000867871	-0.615503974	M1	Female	trans
cg11500903_ENSG00000215861	0.000745263	0.000867871	-0.553060393	M1	Female	trans
cg09534232_SLC17A7	0.000745263	0.000867871	-0.310813794	M1	Female	trans
cg04108334_ENSG00000237035	0.000745266	0.000867874	-0.545043785	M1	Female	trans
cg26135573_RNA5SP191	0.000745267	0.000867874	-0.405883023	M1	Female	trans
cg08266644_C8orf74	0.000745271	0.000867878	-0.38072355	M1	Female	trans
cg08569786_SLC17A7	0.000745275	0.000867881	0.31267211	M1	Female	trans
cg18484654_HS6ST1P1	0.00074528	0.000867887	-0.505715612	M1	Female	trans
cg14646214_FLT1	0.000745282	0.000867888	-0.467164602	M1	Female	trans
cg05633670_MYRF	0.000745284	0.00086789	0.41641618	M1	Female	trans
cg23367076_ENSG00000225012	0.000745285	0.00086789	-0.367455287	M1	Female	trans
cg19625921_ENSG00000225408	0.000745288	0.000867892	0.494654769	M1	Female	trans
cg25948799_RPL36AP54	0.000745289	0.000867892	-0.5102415	M1	Female	trans
cg09942220_ENSG00000234427	0.00074529	0.000867892	-0.581920933	M1	Female	trans
cg16153400_Y_RNA	0.000745294	0.000867896	-0.547702275	M1	Female	trans
cg14054162_ENSG00000228873	0.000745296	0.000867898	-0.382215162	M1	Female	trans
cg17777432_GPC1	0.000745302	0.000867903	-0.521506725	M1	Female	trans
cg02707593_RPL31P20	0.000745305	0.000867905	-0.296278175	M1	Female	trans
cg17129519_ENSG00000111780	0.000745306	0.000867905	-0.43488433	M1	Female	trans
cg13996562_GLB1L2	0.000745306	0.000867905	-0.355915998	M1	Female	trans
cg04071758_LINC01786	0.000745308	0.000867905	-0.419740742	M1	Female	trans
cg22884082_RPL35AP21	0.000745308	0.000867905	-0.318489425	M1	Female	trans
cg02551980_PPIAP87	0.00074531	0.000867906	-0.491293879	M1	Female	trans
cg09476440_CDK5	0.00074531	0.000867906	0.373814038	M1	Female	trans
cg13208584_ENSG00000235071	0.000745311	0.000867906	0.575116952	M1	Female	trans
cg25687507_KRTAP1-5	0.000745313	0.000867907	0.472152445	M1	Female	trans
cg17509337_CBX1P4	0.000745315	0.000867909	-0.559098165	M1	Female	trans
cg11128983_DCUN1D2-AS	0.000745319	0.000867911	-0.334374954	M1	Female	trans
cg19595970_PDSS1P2	0.000745319	0.000867911	-0.266302806	M1	Female	trans
cg11743503_RNU6-82P	0.000745324	0.000867915	0.566946183	M1	Female	trans
cg04299170_CEP162	0.000745324	0.000867915	-0.386462195	M1	Female	trans
cg26329715_GALE	0.000745325	0.000867915	-0.389746816	M1	Female	trans
cg06026636_ENSG00000224000	0.000745327	0.000867917	-0.61407345	M1	Female	trans
cg18288390_ENSG00000228019	0.000745332	0.000867921	0.543070362	M1	Female	trans
cg17653352_KCNT2	0.000745332	0.000867921	-0.459161475	M1	Female	trans
cg13120986_PKDREJ	0.000745333	0.000867921	-0.655116491	M1	Female	trans
cg22108143_SUFU	0.000745333	0.000867921	-0.464015033	M1	Female	trans
cg10006535_RNU6-901P	0.000745338	0.000867925	0.536164282	M1	Female	trans
cg18896071_RPL7AP7	0.00074534	0.000867927	-0.496149012	M1	Female	trans
cg14210607_ALKBH5	0.000745343	0.000867928	-0.457882213	M1	Female	trans
cg12352902_RPS16P2	0.000745344	0.000867928	-0.527495129	M1	Female	trans
cg04212021_KIR3DL1	0.000745345	0.000867928	0.4858605	M1	Female	trans
cg09299773_RN7SL254P	0.000745345	0.000867928	-0.333004616	M1	Female	trans
cg10800999_FABP5P15	0.000745345	0.000867928	-0.571224878	M1	Female	trans
cg24778576_ENSG00000223930	0.000745353	0.000867936	-0.445786385	M1	Female	trans
cg03283042_ENSG00000230551	0.000745354	0.000867936	-0.436953038	M1	Female	trans
cg17097571_PEX12P1	0.000745355	0.000867936	0.370659189	M1	Female	trans
cg09476440_CCDC54	0.000745356	0.000867936	-0.374769124	M1	Female	trans
cg16626067_C2CD6	0.000745356	0.000867936	0.409584935	M1	Female	trans
cg03220912_FAM151B	0.000745358	0.000867937	-0.411274972	M1	Female	trans
cg21074476_MUC7	0.000745359	0.000867937	-0.400739462	M1	Female	trans
cg15635341_TRBJ2-6	0.00074536	0.000867937	-2.743587599	M1	Female	trans
cg10548700_MIR548U	0.000745364	0.000867941	0.410545	M1	Female	trans
cg14509967_LDHAP2	0.000745368	0.000867946	0.302419261	M1	Female	trans
cg13961318_PXDN	0.000745371	0.000867947	-0.390341638	M1	Female	trans
cg00535538_PIK3R2	0.000745373	0.000867948	0.478270097	M1	Female	trans
cg11308394_RN7SL188P	0.000745374	0.000867949	-0.512139743	M1	Female	trans
cg04667681_ENSG00000230606	0.000745376	0.000867949	-0.34797695	M1	Female	trans
cg07662403_ENSG00000215068	0.000745377	0.000867949	-0.423455981	M1	Female	trans
cg20252529_ENSG00000238276	0.000745377	0.000867949	-0.471578829	M1	Female	trans
cg03171710_GREM1	0.000745379	0.000867949	-0.476559426	M1	Female	trans
cg05133155_IGKV1-17	0.000745379	0.000867949	-0.300051296	M1	Female	trans
cg08941533_POLR2CP1	0.00074538	0.000867949	0.563861941	M1	Female	trans
cg09817248_RNU1-108P	0.000745381	0.00086795	0.310622486	M1	Female	trans
cg19115205_LEPROTL1	0.000745387	0.000867955	-0.533699008	M1	Female	trans
cg05200540_ENSG00000226552	0.000745392	0.00086796	0.533855739	M1	Female	trans
cg08069675_ENSG00000233682	0.000745398	0.000867965	-0.413111514	M1	Female	trans
cg13375352_ENSG00000229321	0.000745399	0.000867965	0.526960097	M1	Female	trans
cg21315783_CASC4P1	0.000745399	0.000867965	-0.397326236	M1	Female	trans
cg27631718_SNRPEP11	0.000745402	0.000867968	-0.499089944	M1	Female	trans
cg18050634_LDHAP5	0.000745406	0.000867971	-0.38862914	M1	Female	trans
cg19115205_CERS2	0.000745407	0.000867971	-0.570058548	M1	Female	trans
cg00711529_PKMP1	0.000745409	0.000867972	-0.590328408	M1	Female	trans
cg20863800_YY2	0.00074541	0.000867973	-0.37522531	M1	Female	trans
cg13897388_EMP1	0.000745414	0.000867976	-0.431990053	M1	Female	trans
cg25849727_ENSG00000230229	0.000745414	0.000867976	-0.328528721	M1	Female	trans
cg24405307_ATP6V1B1-AS1	0.000745416	0.000867977	0.397923023	M1	Female	trans
cg00589617_IL31RA	0.000745421	0.000867981	-0.671440913	M1	Female	trans
cg14780957_MIR222	0.000745425	0.000867983	-0.422924201	M1	Female	trans
cg11507597_PARD6B	0.000745425	0.000867983	-1.698184018	M1	Female	trans
cg16080420_PCDHA6	0.000745425	0.000867983	0.496698894	M1	Female	trans
cg02514711_LINC01446	0.000745428	0.000867983	1.37470708	M1	Female	trans
cg09676554_OR7E93P	0.000745428	0.000867983	-0.404985686	M1	Female	trans
cg08898155_ATP5MGP2	0.000745428	0.000867983	0.440277433	M1	Female	trans
cg25385150_ARHGDIG	0.000745428	0.000867983	-0.532080996	M1	Female	trans
cg26307193_SLC29A3	0.000745429	0.000867983	-0.396540725	M1	Female	trans
cg20111163_ENSG00000235168	0.000745434	0.000867983	-0.512354295	M1	Female	trans
cg11383134_VSTM5	0.000745435	0.000867983	0.420267778	M1	Female	trans
cg17714010_LINC01162	0.000745435	0.000867983	0.444188132	M1	Female	trans
cg24863347_ENSG00000235572	0.000745435	0.000867983	-0.409020371	M1	Female	trans
cg07362283_ENSG00000229492	0.000745437	0.000867983	-0.507313197	M1	Female	trans
cg07110166_OR5AU1	0.000745437	0.000867983	-0.527854674	M1	Female	trans
cg16430407_RNU6-411P	0.000745437	0.000867983	-0.365591996	M1	Female	trans
cg02303400_TACC1	0.000745437	0.000867983	-0.420037826	M1	Female	trans
cg14492241_PLA2G2C	0.000745437	0.000867983	-0.456331744	M1	Female	trans
cg00419213_ENSG00000231903	0.000745439	0.000867984	0.304942536	M1	Female	trans
cg15598182_ENSG00000227574	0.000745442	0.000867988	-0.451741942	M1	Female	trans
cg18323220_LIPI	0.000745445	0.000867989	-0.687830378	M1	Female	trans
cg07636088_ME1	0.000745447	0.000867989	0.366427909	M1	Female	trans
cg13626825_MRPS28	0.000745447	0.000867989	-0.547347639	M1	Female	trans
cg04544994_RPL39P31	0.000745447	0.000867989	-0.570255239	M1	Female	trans
cg08936603_TBC1D2B	0.000745447	0.000867989	0.511874959	M1	Female	trans
cg12397254_MAN2A2	0.000745454	0.000867995	-0.419939779	M1	Female	trans
cg09410841_GET1	0.000745454	0.000867995	-0.508121896	M1	Female	trans
cg20786104_TSPEAR-AS2	0.000745457	0.000867997	-0.41532331	M1	Female	trans
cg24433045_PABPC5	0.000745459	0.000867998	-0.433855304	M1	Female	trans
cg11459852_UBXN10	0.000745463	0.000868002	0.497630049	M1	Female	trans
cg12877532_RNA5S9	0.000745463	0.000868002	-0.424694341	M1	Female	trans
cg02268738_GTF2A1L	0.000745465	0.000868003	-0.439607956	M1	Female	trans
cg14397919_RPS15AP15	0.000745466	0.000868003	0.455849883	M1	Female	trans
cg20689037_ENSG00000243225	0.000745468	0.000868004	0.457464385	M1	Female	trans
cg14421548_RN7SL582P	0.000745468	0.000868004	0.467883764	M1	Female	trans
cg23987549_ENSG00000240197	0.000745469	0.000868004	0.414812888	M1	Female	trans
cg20822056_RNU6-918P	0.000745471	0.000868005	-0.300460362	M1	Female	trans
cg26668221_CCDC185	0.000745473	0.000868007	-0.351088573	M1	Female	trans
cg00516582_ENSG00000241473	0.000745475	0.000868008	-0.410029102	M1	Female	trans
cg14320054_RNA5SP269	0.000745476	0.000868009	3.665159813	M1	Female	trans
cg15067619_ENSG00000225170	0.000745479	0.000868011	0.453345804	M1	Female	trans
cg08873277_RN7SL87P	0.00074548	0.000868011	-0.384636223	M1	Female	trans
cg02493842_ENHO	0.000745482	0.000868012	-0.367562235	M1	Female	trans
cg11086960_RPS2P6	0.000745483	0.000868012	-0.429981601	M1	Female	trans
cg05874519_RHAG	0.000745483	0.000868012	-0.217740156	M1	Female	trans
cg13856652_CENPJ	0.000745485	0.000868013	-0.37675168	M1	Female	trans
cg11367421_TTTY2B	0.000745488	0.000868015	-0.375289713	M1	Female	trans
cg09814167_ENSG00000230516	0.000745488	0.000868015	-0.46540569	M1	Female	trans
cg25399148_ENSG00000232359	0.000745489	0.000868015	-0.321475505	M1	Female	trans
cg26662682_RBISP1	0.000745491	0.000868015	-0.404873188	M1	Female	trans
cg23073140_ENSG00000225148	0.000745491	0.000868015	-0.359089607	M1	Female	trans
cg04981623_ZP3P2	0.000745493	0.000868017	-0.468598651	M1	Female	trans
cg22259344_TRBV24-1	0.000745496	0.000868019	-0.425757577	M1	Female	trans
cg12559988_HEXIM2	0.000745497	0.000868019	-0.450983313	M1	Female	trans
cg14284424_HMGN1P37	0.000745498	0.000868019	0.332978665	M1	Female	trans
cg18805486_PSAPL1	0.000745501	0.000868022	-0.328596121	M1	Female	trans
cg23309512_FAM155A	0.000745503	0.000868024	-0.485627421	M1	Female	trans
cg12544143_ENSG00000240159	0.000745504	0.000868024	-0.482861296	M1	Female	trans
cg05356662_OGFOD3	0.000745506	0.000868025	-0.489555569	M1	Female	trans
cg03570263_FAM153B	0.000745507	0.000868025	-0.406729169	M1	Female	trans
cg19985056_LINC01123	0.000745507	0.000868025	0.33627775	M1	Female	trans
cg25294526_RNU6-837P	0.000745512	0.000868029	-0.238232864	M1	Female	trans
cg02172724_EBP	0.000745514	0.00086803	-0.47341008	M1	Female	trans
cg27372654_ACTBP1	0.000745516	0.000868032	-0.36153648	M1	Female	trans
cg02589878_FTLP1	0.000745517	0.000868032	-0.311837394	M1	Female	trans
cg17996076_NOXO1	0.000745517	0.000868032	0.395643526	M1	Female	trans
cg18580274_DPPA3P2	0.000745518	0.000868032	0.402301989	M1	Female	trans
cg05948955_KRTAP11-1	0.000745519	0.000868032	-0.382321386	M1	Female	trans
cg06736785_KMT5B	0.000745519	0.000868032	0.437180611	M1	Female	trans
cg21237749_OR5P2	0.000745521	0.000868032	-0.300446828	M1	Female	trans
cg02639108_ENSG00000225148	0.000745527	0.000868039	0.428389545	M1	Female	trans
cg13872638_HCG4P8	0.00074553	0.00086804	-0.411815213	M1	Female	trans
cg13262723_WDTC1	0.00074553	0.00086804	-0.488230879	M1	Female	trans
cg23461216_PGAP6	0.000745531	0.00086804	-0.436206846	M1	Female	trans
cg26338386_SCG5	0.000745532	0.00086804	-0.543000861	M1	Female	trans
cg27088822_SRRM1P2	0.000745533	0.000868041	-0.49597412	M1	Female	trans
cg14483161_INHBA	0.000745534	0.000868041	-0.346691333	M1	Female	trans
cg18185391_HNRNPA1P64	0.000745536	0.000868042	-0.283618389	M1	Female	trans
cg26846747_GPR37L1	0.000745536	0.000868042	-0.337879255	M1	Female	trans
cg05013129_RPS29P10	0.000745538	0.000868043	0.492318452	M1	Female	trans
cg00822399_TRAV38-2DV8	0.00074554	0.000868044	-0.485158698	M1	Female	trans
cg12600174_COQ5	0.000745546	0.00086805	0.427147067	M1	Female	trans
cg12038696_PIGZ	0.000745549	0.000868053	-0.56093859	M1	Female	trans
cg16655765_ACTBP7	0.00074555	0.000868053	-0.510297667	M1	Female	trans
cg14506029_CFL1P7	0.000745551	0.000868053	-0.319720114	M1	Female	trans
cg07671776_PRSS8	0.000745552	0.000868053	-0.519510238	M1	Female	trans
cg09082134_ENSG00000230533	0.000745554	0.000868054	-0.576738061	M1	Female	trans
cg09623464_SNORD115-20	0.000745554	0.000868054	-0.461495405	M1	Female	trans
cg23497678_ENSG00000224842	0.000745557	0.000868057	0.191303168	M1	Female	trans
cg00318756_SIDT2	0.000745559	0.000868057	-0.434624687	M1	Female	trans
cg21460868_RNU6-1019P	0.000745559	0.000868057	0.386708501	M1	Female	trans
cg18955295_ENSG00000239870	0.000745559	0.000868057	-0.424125769	M1	Female	trans
cg11217037_DNMT3AP1	0.000745566	0.000868064	-0.4835022	M1	Female	trans
cg26569518_UGT1A11P	0.000745567	0.000868064	0.412924081	M1	Female	trans
cg05313197_ENSG00000203262	0.00074557	0.000868065	-0.576455814	M1	Female	trans
cg12315942_GZMB	0.00074557	0.000868065	-0.519404008	M1	Female	trans
cg22108143_ATP2A3	0.000745571	0.000868065	-0.4561135	M1	Female	trans
cg06215923_PIP4P2	0.000745574	0.000868067	-0.65812688	M1	Female	trans
cg17039461_RNU4-16P	0.000745575	0.000868067	0.383931178	M1	Female	trans
cg23127183_FAM53B-AS1	0.000745576	0.000868067	0.391031406	M1	Female	trans
cg15073496_DOCK3	0.000745578	0.000868067	-0.310741609	M1	Female	trans
cg15011501_HOXD1	0.000745579	0.000868067	-0.393635969	M1	Female	trans
cg12855615_APOBEC3F	0.000745579	0.000868067	-0.406468461	M1	Female	trans
cg22078459_FBXO33	0.000745579	0.000868067	-0.415008054	M1	Female	trans
cg18301136_ENSG00000238058	0.000745579	0.000868067	-0.411749332	M1	Female	trans
cg27582739_CHODL-AS1	0.00074558	0.000868067	0.741528082	M1	Female	trans
cg10347082_ATP9A	0.00074558	0.000868067	-0.375680515	M1	Female	trans
cg21711368_RPL9P31	0.000745581	0.000868067	-0.415515696	M1	Female	trans
cg18236663_SNORD116-24	0.000745583	0.000868068	0.514911587	M1	Female	trans
cg08083251_NUTM2B	0.000745584	0.000868068	-0.402168164	M1	Female	trans
cg07068354_ENSG00000232299	0.000745584	0.000868068	0.471978919	M1	Female	trans
cg14398342_YWHABP1	0.000745585	0.000868068	-0.414545639	M1	Female	trans
cg13978534_CASQ1	0.000745588	0.00086807	0.340286271	M1	Female	trans
cg12089094_CSRNP3	0.00074559	0.000868072	-0.631802681	M1	Female	trans
cg09978626_TAS2R40	0.000745592	0.000868073	-0.498514979	M1	Female	trans
cg00006771_IGLV1-44	0.000745596	0.000868076	0.289691762	M1	Female	trans
cg00709948_ENSG00000206961	0.000745599	0.000868078	0.640900797	M1	Female	trans
cg04425604_WBP1	0.0007456	0.000868079	-0.401125825	M1	Female	trans
cg01538049_DNAJB1P1	0.000745603	0.000868081	-0.430132348	M1	Female	trans
cg07398960_ENSG00000230631	0.000745603	0.000868081	-0.478623096	M1	Female	trans
cg15032844_MX2	0.000745605	0.000868082	-0.389890783	M1	Female	trans
cg26307193_SHB	0.000745606	0.000868082	-0.359184791	M1	Female	trans
cg21266943_GCNT1P1	0.000745607	0.000868082	0.427797226	M1	Female	trans
cg02072018_CCDC185	0.000745608	0.000868082	0.479032305	M1	Female	trans
cg14098470_SERPINE1	0.000745609	0.000868082	-0.321567933	M1	Female	trans
cg04365481_ZNF808	0.000745609	0.000868082	0.401065835	M1	Female	trans
cg24001233_ENSG00000239556	0.000745612	0.000868084	-0.388823618	M1	Female	trans
cg23402337_RNU6-984P	0.000745613	0.000868084	-0.417127079	M1	Female	trans
cg06621919_TDO2	0.000745614	0.000868085	-0.350842866	M1	Female	trans
cg15029631_TF	0.000745616	0.000868086	-0.403548645	M1	Female	trans
cg26221491_RPL35AP11	0.000745618	0.000868088	-0.375675162	M1	Female	trans
cg14796474_RN7SKP161	0.000745621	0.00086809	-0.348588952	M1	Female	trans
cg25710745_NOL4	0.000745623	0.000868091	-0.451349563	M1	Female	trans
cg10175261_RNF122	0.000745625	0.000868092	-0.553624957	M1	Female	trans
cg07264993_TSPEAR-AS1	0.000745625	0.000868092	-0.517172476	M1	Female	trans
cg16802996_ABCA12	0.000745626	0.000868092	-0.380619151	M1	Female	trans
cg21764190_CAP1P2	0.000745626	0.000868092	0.447395216	M1	Female	trans
cg14691529_RNU6-321P	0.000745635	0.000868101	0.443366868	M1	Female	trans
cg09476440_ACO2	0.000745636	0.000868101	0.379395751	M1	Female	trans
cg18687588_KRT16	0.000745641	0.000868106	-0.428626832	M1	Female	trans
cg21760605_C1orf53	0.000745644	0.000868108	-0.759703103	M1	Female	trans
cg00658016_NF1P6	0.000745644	0.000868108	0.577622512	M1	Female	trans
cg15633919_ST3GAL3-AS1	0.000745646	0.000868109	-0.420424116	M1	Female	trans
cg04927910_EMC1-AS1	0.000745647	0.000868109	0.459675027	M1	Female	trans
cg10183235_ABHD12	0.000745651	0.000868112	-0.376680085	M1	Female	trans
cg05847731_MED15P9	0.000745652	0.000868112	-0.336616607	M1	Female	trans
cg26530706_SNORA62	0.000745652	0.000868112	-0.550315212	M1	Female	trans
cg05995254_RPS3AP24	0.000745653	0.000868112	-0.511387584	M1	Female	trans
cg21555099_RPS3AP33	0.000745654	0.000868112	-0.314694684	M1	Female	trans
cg04269540_SNURFL	0.000745655	0.000868112	-0.248180851	M1	Female	trans
cg14190294_ENSG00000231397	0.000745657	0.000868115	-0.356542852	M1	Female	trans
cg02931193_MLF1	0.00074566	0.000868116	-0.552480505	M1	Female	trans
cg13706899_ENSG00000230944	0.000745661	0.000868116	-0.323749861	M1	Female	trans
cg27056165_COX11	0.000745661	0.000868116	-0.641465455	M1	Female	trans
cg09339841_KRT81	0.000745664	0.000868119	-0.406871606	M1	Female	trans
cg01169429_EPHB3	0.000745668	0.000868123	0.52716825	M1	Female	trans
cg26072483_GAPDHP57	0.00074567	0.000868124	0.513748867	M1	Female	trans
cg03118604_LIG3	0.00074567	0.000868124	-0.411085485	M1	Female	trans
cg04509074_CT47A5	0.000745673	0.000868125	0.375172123	M1	Female	trans
cg12398261_LINC01827	0.000745675	0.000868126	-0.253604083	M1	Female	trans
cg09802689_FCER1G	0.000745675	0.000868126	0.448691039	M1	Female	trans
cg17364850_OR2J2	0.000745678	0.000868129	-0.439369843	M1	Female	trans
cg27594583_MIR149	0.000745681	0.000868131	0.411257149	M1	Female	trans
cg17777432_DPM2	0.000745682	0.000868132	-0.526282514	M1	Female	trans
cg26250747_ZNF734P	0.00074569	0.000868139	0.20180188	M1	Female	trans
cg05201287_CYP2B6	0.000745693	0.000868141	-0.46453476	M1	Female	trans
cg10440718_GRHL3	0.000745695	0.000868142	-0.461426438	M1	Female	trans
cg17172797_RTL8B	0.000745696	0.000868142	-0.528810408	M1	Female	trans
cg17600784_NANOGP9	0.000745696	0.000868142	-0.224580072	M1	Female	trans
cg10061851_RNU6-483P	0.000745697	0.000868142	0.837567986	M1	Female	trans
cg04365481_SYNGR2	0.0007457	0.000868145	-0.455683467	M1	Female	trans
cg04938082_ARF4P4	0.000745702	0.000868146	-0.324971821	M1	Female	trans
cg24728770_PRDM9	0.000745703	0.000868147	-0.477044652	M1	Female	trans
cg22025067_LINC01221	0.000745706	0.000868149	-0.537191689	M1	Female	trans
cg24766650_RILPL1	0.000745707	0.000868149	-0.456955336	M1	Female	trans
cg20822056_RNU6-1226P	0.000745708	0.000868149	-0.277879217	M1	Female	trans
cg01210264_LRRC4B	0.000745708	0.000868149	-0.375467005	M1	Female	trans
cg05577657_LINC01362	0.000745712	0.000868153	-0.548669096	M1	Female	trans
cg15166583_NT5C2	0.000745713	0.000868153	-0.434031065	M1	Female	trans
cg26474203_MIR576	0.000745716	0.000868155	-0.567393474	M1	Female	trans
cg00801360_ATP5MC1P5	0.000745718	0.000868156	-0.31226959	M1	Female	trans
cg03220912_PRELID3B	0.000745719	0.000868156	-0.409562309	M1	Female	trans
cg12206571_HOXB2	0.00074572	0.000868157	-0.420576818	M1	Female	trans
cg10888461_RNA5S12	0.000745721	0.000868157	-0.57936019	M1	Female	trans
cg16654079_ENSG00000236129	0.000745723	0.000868158	-0.420324392	M1	Female	trans
cg27436767_ENSG00000228154	0.000745724	0.000868158	-0.449455648	M1	Female	trans
cg13579030_LINC01102	0.000745729	0.000868164	-0.433307301	M1	Female	trans
cg18650827_ENSG00000189372	0.000745734	0.000868168	-0.539474322	M1	Female	trans
cg07736530_GTF3C6P2	0.000745734	0.000868168	-0.373860235	M1	Female	trans
cg10390473_GFUS	0.000745736	0.000868169	0.450841327	M1	Female	trans
cg11937033_ENSG00000240790	0.000745737	0.000868169	-0.418254339	M1	Female	trans
cg11148883_RNU6-114P	0.000745738	0.000868169	-0.31050417	M1	Female	trans
cg26788903_PRRX2-AS1	0.000745739	0.000868169	-0.361790568	M1	Female	trans
cg19624955_RNU4-41P	0.00074574	0.00086817	-0.494375829	M1	Female	trans
cg13703714_RPS21	0.000745741	0.00086817	-0.407893404	M1	Female	trans
cg05153416_OGDHL	0.000745742	0.00086817	-0.601348659	M1	Female	trans
cg21468244_ENSG00000236425	0.000745744	0.00086817	-0.508114299	M1	Female	trans
cg16000638_SYCN	0.000745744	0.00086817	-0.453585503	M1	Female	trans
cg13854498_HNRNPA3P3	0.000745744	0.00086817	-0.580172328	M1	Female	trans
cg21170961_LINC02765	0.000745747	0.000868172	-0.542725584	M1	Female	trans
cg03266048_ENSG00000230480	0.000745747	0.000868172	-0.440632059	M1	Female	trans
cg13409898_CHCHD4P2	0.000745748	0.000868172	-0.31987654	M1	Female	trans
cg25284798_FLJ13224	0.000745749	0.000868172	-0.369142489	M1	Female	trans
cg04544994_LINC02250	0.000745749	0.000868172	-0.539942451	M1	Female	trans
cg13860981_SLC9A3P2	0.000745752	0.000868174	-0.396567063	M1	Female	trans
cg16975684_ENSG00000234200	0.000745755	0.000868175	-0.33133703	M1	Female	trans
cg17121694_BRWD1	0.000745755	0.000868175	-0.321112224	M1	Female	trans
cg26662682_PMCH	0.000745758	0.000868178	-0.416687217	M1	Female	trans
cg02814691_CXCR1	0.00074576	0.00086818	-0.477253018	M1	Female	trans
cg01641092_ENSG00000205596	0.000745762	0.000868181	-0.428771131	M1	Female	trans
cg26709988_ANPEP	0.000745763	0.000868181	-0.361024974	M1	Female	trans
cg06736785_INGX	0.000745765	0.000868181	-0.475433122	M1	Female	trans
cg25276700_SNORD58	0.000745766	0.000868181	-0.441011568	M1	Female	trans
cg14548259_USP11	0.000745766	0.000868181	-0.448148551	M1	Female	trans
cg01808030_ENSG00000230003	0.000745766	0.000868181	0.412884629	M1	Female	trans
cg05564760_MXRA5	0.000745769	0.000868183	0.387534438	M1	Female	trans
cg09623464_GIGYF2	0.000745771	0.000868184	-0.48228553	M1	Female	trans
cg04738355_ENSG00000236606	0.000745773	0.000868185	-0.416966553	M1	Female	trans
cg20375654_TPI1P2	0.000745777	0.000868189	-0.382955573	M1	Female	trans
cg18211066_POTEE	0.000745779	0.000868189	0.55472491	M1	Female	trans
cg03513472_RNA5SP241	0.000745779	0.000868189	-0.613405911	M1	Female	trans
cg14877939_KLF17	0.000745779	0.000868189	-0.626177769	M1	Female	trans
cg13926358_PANK4	0.000745779	0.000868189	-0.442210202	M1	Female	trans
cg21042265_ENSG00000227365	0.000745781	0.000868189	-0.552519631	M1	Female	trans
cg07532089_RNU4-65P	0.000745782	0.000868189	-1.904165153	M1	Female	trans
cg24411946_ST6GALNAC4P1	0.000745782	0.000868189	-0.376811861	M1	Female	trans
cg20295071_RNF6P1	0.000745783	0.000868189	0.342559616	M1	Female	trans
cg24993859_ENSG00000231583	0.000745785	0.00086819	-0.365893881	M1	Female	trans
cg23806703_DDX50	0.000745787	0.00086819	-0.435970198	M1	Female	trans
cg25135012_GJB3	0.000745787	0.00086819	-0.383493762	M1	Female	trans
cg13460643_LRRC26	0.000745787	0.00086819	-0.400432944	M1	Female	trans
cg17329886_RPSAP54	0.000745789	0.00086819	-0.421595442	M1	Female	trans
cg05408837_ENSG00000213067	0.00074579	0.00086819	0.344818431	M1	Female	trans
cg01663008_ENSG00000229882	0.000745791	0.00086819	-0.538335408	M1	Female	trans
cg25325723_ENSG00000230480	0.000745791	0.00086819	-0.363673144	M1	Female	trans
cg19029975_LDLRAD3	0.000745792	0.00086819	0.54312903	M1	Female	trans
cg07521193_MYO15A	0.000745793	0.00086819	-0.280417805	M1	Female	trans
cg12354014_ENSG00000228933	0.000745793	0.00086819	-0.373429602	M1	Female	trans
cg02813813_CACNG8	0.000745795	0.000868192	-0.371630399	M1	Female	trans
cg08719134_MEIOC	0.000745796	0.000868193	-0.527869777	M1	Female	trans
cg22660680_ENSG00000235546	0.000745799	0.000868193	-0.342390513	M1	Female	trans
cg08823359_NPIPB4	0.0007458	0.000868193	0.397993491	M1	Female	trans
cg10336014_FGGY-DT	0.0007458	0.000868193	0.481686515	M1	Female	trans
cg02307102_ENSG00000187229	0.000745801	0.000868193	-0.344583748	M1	Female	trans
cg06548827_CATSPER1	0.000745802	0.000868193	-0.426952146	M1	Female	trans
cg16515500_LDHA	0.000745802	0.000868193	-0.577171572	M1	Female	trans
cg22043888_CD151	0.000745802	0.000868193	-0.676214485	M1	Female	trans
cg23013736_U2AF1	0.000745805	0.000868196	-0.335287908	M1	Female	trans
cg23053444_IFNA4	0.000745807	0.000868196	0.508872928	M1	Female	trans
cg23913706_RNU6-563P	0.000745807	0.000868196	-0.348057366	M1	Female	trans
cg07543199_DIAPH3-AS2	0.000745808	0.000868196	-0.333515697	M1	Female	trans
cg23668184_ENSG00000233674	0.000745811	0.000868198	0.485093981	M1	Female	trans
cg18067069_ZNF705D	0.000745815	0.000868202	-0.481978822	M1	Female	trans
cg02440268_RN7SL571P	0.000745816	0.000868202	-0.387520212	M1	Female	trans
cg11074353_MAFA	0.000745816	0.000868202	-0.40452765	M1	Female	trans
cg06661812_SNTG1	0.000745819	0.000868205	0.452218148	M1	Female	trans
cg13362436_ENSG00000235337	0.000745821	0.000868205	-0.400393	M1	Female	trans
cg06322601_ELF3	0.000745823	0.000868207	-0.353956452	M1	Female	trans
cg13856652_IFNGR2	0.000745825	0.000868208	-0.416978011	M1	Female	trans
cg24470734_ACKR4P1	0.000745827	0.000868209	0.500041035	M1	Female	trans
cg19357499_RNU6-1263P	0.000745828	0.000868209	0.434310741	M1	Female	trans
cg22676901_KCNJ12	0.000745828	0.000868209	-0.396035508	M1	Female	trans
cg09006915_LINC02579	0.000745829	0.000868209	-0.430247205	M1	Female	trans
cg09627057_GJB6	0.00074583	0.000868209	-0.456335808	M1	Female	trans
cg13680270_GUSBP1	0.000745831	0.000868209	0.480780832	M1	Female	trans
cg11300341_MIR211	0.000745832	0.000868209	-0.31802632	M1	Female	trans
cg03148428_ZNF652P1	0.000745836	0.000868213	0.43614362	M1	Female	trans
cg10328583_CIDECP1	0.000745836	0.000868213	-0.513255052	M1	Female	trans
cg18966920_MUSK	0.000745839	0.000868215	-0.488209361	M1	Female	trans
cg22551062_ELANE	0.000745843	0.000868219	-0.346312232	M1	Female	trans
cg13703714_LINC02877	0.000745846	0.000868221	-0.375078983	M1	Female	trans
cg14470762_SCGB2B2	0.000745849	0.000868224	-0.486346868	M1	Female	trans
cg04296540_PCDH1	0.00074585	0.000868224	-0.441190725	M1	Female	trans
cg19155518_CCAR2	0.000745852	0.000868225	-0.473366235	M1	Female	trans
cg19933595_ENSG00000231125	0.000745853	0.000868226	0.571815577	M1	Female	trans
cg20961650_LINC02816	0.000745855	0.000868227	-0.377489371	M1	Female	trans
cg01693891_RPL23AP43	0.000745856	0.000868227	-0.523115279	M1	Female	trans
cg16194687_OTOGL	0.000745858	0.000868229	0.330173638	M1	Female	trans
cg20927800_MAGED4B	0.00074586	0.00086823	-0.453493636	M1	Female	trans
cg03220912_MAP3K4	0.000745861	0.00086823	-0.395525845	M1	Female	trans
cg16329085_RNA5SP372	0.000745862	0.000868231	-0.428887978	M1	Female	trans
cg11544911_RPL12P36	0.000745868	0.000868235	-0.293274125	M1	Female	trans
cg03029993_ENSG00000223675	0.000745869	0.000868235	-0.360592583	M1	Female	trans
cg22947661_ENSG00000236864	0.00074587	0.000868235	-0.433885952	M1	Female	trans
cg03332734_PNPLA4	0.00074587	0.000868235	-0.316457756	M1	Female	trans
cg05518022_RNU6-829P	0.000745874	0.000868238	0.467539468	M1	Female	trans
cg21110711_RPL23AP82	0.000745874	0.000868238	-0.405840988	M1	Female	trans
cg27204205_NCR3	0.000745875	0.000868239	0.404810237	M1	Female	trans
cg23664533_HOXD1	0.000745877	0.00086824	-0.461413872	M1	Female	trans
cg17522386_RPS20P24	0.00074588	0.000868242	-0.385101302	M1	Female	trans
cg04701596_KLRD1	0.000745886	0.000868249	-0.498063453	M1	Female	trans
cg14488913_RBM43P1	0.000745888	0.00086825	-0.430761751	M1	Female	trans
cg08595278_IFNWP15	0.000745896	0.000868257	-0.418669677	M1	Female	trans
cg02913768_PPP2R2DP1	0.000745896	0.000868257	0.427708369	M1	Female	trans
cg15689991_LINC00158	0.000745899	0.000868259	0.505912336	M1	Female	trans
cg11054397_CABS1	0.000745901	0.000868261	-0.237036218	M1	Female	trans
cg06022607_DYRK3	0.000745902	0.000868261	-0.547358304	M1	Female	trans
cg08326209_ENSG00000234775	0.000745902	0.000868261	0.469629105	M1	Female	trans
cg02931783_LAYN	0.000745905	0.000868263	-0.576639525	M1	Female	trans
cg04924893_RN7SKP232	0.000745909	0.000868267	-0.331551768	M1	Female	trans
cg19598692_TXNL4A	0.000745912	0.00086827	-0.628741462	M1	Female	trans
cg24001233_ENSG00000219023	0.000745915	0.000868271	-0.373941308	M1	Female	trans
cg00171290_MRPL50P4	0.000745915	0.000868271	-0.323983522	M1	Female	trans
cg05291244_CATSPER2	0.000745917	0.000868272	-0.393596857	M1	Female	trans
cg11995490_IFT88	0.000745919	0.000868272	-0.437766503	M1	Female	trans
cg07506153_JTBP1	0.000745919	0.000868272	-0.367160081	M1	Female	trans
cg01047555_SNORD115-12	0.000745919	0.000868272	0.598118747	M1	Female	trans
cg14483161_SNORD115-42	0.000745923	0.000868275	-0.394048108	M1	Female	trans
cg20267322_SLC17A9	0.000745924	0.000868275	-0.325447897	M1	Female	trans
cg12377084_ENSG00000232335	0.000745924	0.000868275	-0.504488698	M1	Female	trans
cg05508245_ACBD6	0.000745926	0.000868276	-0.336912352	M1	Female	trans
cg01817521_FZR1	0.000745928	0.000868278	-0.417101066	M1	Female	trans
cg16626067_SNTN	0.000745931	0.000868279	0.532317931	M1	Female	trans
cg05669210_SKA3	0.000745931	0.000868279	0.321135502	M1	Female	trans
cg04492287_WNK2	0.000745932	0.000868279	-0.444751461	M1	Female	trans
cg05039538_ENSG00000240790	0.000745933	0.00086828	0.612615256	M1	Female	trans
cg15770150_ENSG00000228151	0.000745934	0.00086828	-0.388262546	M1	Female	trans
cg07850274_ENSG00000227987	0.000745934	0.00086828	-0.462525076	M1	Female	trans
cg08055490_YBX1P8	0.000745935	0.00086828	-0.336399038	M1	Female	trans
cg04181991_DPPA3P2	0.000745939	0.000868282	-0.343759056	M1	Female	trans
cg15166583_ZGRF1	0.000745939	0.000868282	-0.43389008	M1	Female	trans
cg25421796_ENSG00000227917	0.000745944	0.000868287	-0.470677917	M1	Female	trans
cg09817445_MTCO1P51	0.000745948	0.00086829	-0.353557641	M1	Female	trans
cg26329715_CDR2L	0.000745951	0.000868293	-0.405506798	M1	Female	trans
cg16271481_IAH1	0.000745951	0.000868293	-0.367101904	M1	Female	trans
cg26314531_ENSG00000227249	0.000745953	0.000868294	0.286678858	M1	Female	trans
cg09887955_FNDC10	0.000745961	0.000868301	-0.54563896	M1	Female	trans
cg23024913_RNF148	0.000745967	0.000868307	-0.350466299	M1	Female	trans
cg26720147_CNTN3	0.000745968	0.000868307	-0.32564295	M1	Female	trans
cg20033591_BPIFC	0.000745971	0.00086831	-0.36114178	M1	Female	trans
cg06620353_ENSG00000216802	0.000745973	0.000868311	-0.368751412	M1	Female	trans
cg24305584_TNFRSF9	0.000745974	0.000868311	0.426483979	M1	Female	trans
cg04571903_DNAJB6P4	0.000745975	0.000868312	-0.31089912	M1	Female	trans
cg23058319_RNU6-160P	0.000745977	0.000868313	-0.262567406	M1	Female	trans
cg21408460_PTPRS	0.000745977	0.000868313	0.567902297	M1	Female	trans
cg18054408_GAGE2A	0.000745979	0.000868313	-0.32388815	M1	Female	trans
cg02805689_SEPTIN10	0.000745982	0.000868314	-0.455690862	M1	Female	trans
cg14683563_NAGS	0.000745982	0.000868314	-0.429210232	M1	Female	trans
cg01264919_COX7BP2	0.000745982	0.000868314	-0.500684304	M1	Female	trans
cg26486246_PLA2G1B	0.000745985	0.000868316	-0.365052384	M1	Female	trans
cg06024364_ENSG00000241475	0.000745986	0.000868316	-0.306615222	M1	Female	trans
cg04549268_ENSG00000223475	0.000745991	0.000868319	-0.716932348	M1	Female	trans
cg13973727_MIR652	0.000745991	0.000868319	-0.380897993	M1	Female	trans
cg04701596_U8	0.000745991	0.000868319	-0.520487297	M1	Female	trans
cg13117582_MIR130A	0.000746	0.000868328	-0.412905302	M1	Female	trans
cg04021697_NYNRIN	0.000746002	0.00086833	-0.468177686	M1	Female	trans
cg16626067_IGFBP6	0.000746004	0.000868331	-0.574190094	M1	Female	trans
cg19412031_CDC42BPG	0.000746005	0.000868331	-0.414744753	M1	Female	trans
cg07712598_RNU6-66P	0.000746005	0.000868331	-0.332265556	M1	Female	trans
cg00572650_SLC38A2	0.000746006	0.000868331	-0.425476267	M1	Female	trans
cg11540596_KCNK13	0.000746007	0.000868331	-0.431306552	M1	Female	trans
cg05483845_LINC00415	0.000746011	0.000868332	-0.460240446	M1	Female	trans
cg22744098_GAPDHP23	0.000746011	0.000868332	-0.494522584	M1	Female	trans
cg27065225_ZNF341-AS1	0.000746011	0.000868332	-0.491853354	M1	Female	trans
cg14014665_FUT1	0.000746012	0.000868332	0.39104723	M1	Female	trans
cg15672365_CACNB3	0.000746012	0.000868332	-0.51608234	M1	Female	trans
cg25135012_GALNT9	0.000746012	0.000868332	-0.207405033	M1	Female	trans
cg20614067_NSD2	0.000746013	0.000868332	-0.458441489	M1	Female	trans
cg08194009_FOXRED2	0.000746015	0.000868333	-0.526269416	M1	Female	trans
cg18495484_GPR50	0.000746022	0.000868338	-0.385432194	M1	Female	trans
cg21133255_ATP5F1AP8	0.000746023	0.000868338	-0.29217772	M1	Female	trans
cg15256315_ENSG00000229242	0.000746026	0.000868338	0.753056513	M1	Female	trans
cg01802532_UBE2E1-AS1	0.000746029	0.000868338	-0.501173004	M1	Female	trans
cg10061851_RN7SL564P	0.000746031	0.000868338	0.550513387	M1	Female	trans
cg10061851_RNU6-1151P	0.000746031	0.000868338	0.376229033	M1	Female	trans
cg10061851_RPL35AP37	0.000746031	0.000868338	0.460592545	M1	Female	trans
cg10061851_LPCAT2BP	0.000746031	0.000868338	0.92118509	M1	Female	trans
cg10061851_LINC00408	0.000746031	0.000868338	1.121230786	M1	Female	trans
cg10061851_RN7SKP94	0.000746031	0.000868338	0.078409845	M1	Female	trans
cg10061851_ENSG00000216913	0.000746031	0.000868338	1.121230786	M1	Female	trans
cg10061851_RN7SKP212	0.000746031	0.000868338	0.502922005	M1	Female	trans
cg10061851_OR2A41P	0.000746031	0.000868338	1.005844009	M1	Female	trans
cg10061851_ASB10	0.000746031	0.000868338	1.005844009	M1	Female	trans
cg10061851_ENSG00000225598	0.000746031	0.000868338	0.795782714	M1	Female	trans
cg01274643_MIR548P	0.000746033	0.000868339	0.409861439	M1	Female	trans
cg24479590_ENSG00000232855	0.000746034	0.000868339	0.449894738	M1	Female	trans
cg13302528_KCNV2	0.000746034	0.000868339	-0.373725433	M1	Female	trans
cg04580768_SNORD6	0.000746038	0.000868342	-0.430082631	M1	Female	trans
cg26558412_MIR646	0.000746039	0.000868342	0.412108892	M1	Female	trans
cg03582294_KRBOX4	0.000746046	0.000868349	-0.537239907	M1	Female	trans
cg12336269_JPH2	0.00074605	0.000868349	0.660823132	M1	Female	trans
cg05013064_Metazoa_SRP	0.00074605	0.000868349	0.517452251	M1	Female	trans
cg20525088_RNA5SP371	0.000746051	0.000868349	0.410895609	M1	Female	trans
cg07020979_MIR187	0.000746052	0.000868349	-0.555115502	M1	Female	trans
cg02656169_ZNF665	0.000746052	0.000868349	-0.457084569	M1	Female	trans
cg09755948_BTNL3	0.000746052	0.000868349	-0.418624819	M1	Female	trans
cg16387151_RPL19P1	0.000746053	0.000868349	0.567613875	M1	Female	trans
cg02674186_CIDECP1	0.000746053	0.000868349	0.474053316	M1	Female	trans
cg05338066_SYNPO2L	0.000746054	0.000868349	0.340639964	M1	Female	trans
cg18458703_NFIL3	0.000746055	0.000868349	-0.480054918	M1	Female	trans
cg12910951_RPL12P18	0.000746055	0.000868349	0.502889494	M1	Female	trans
cg12632249_RPL29P11	0.000746055	0.000868349	-0.441034638	M1	Female	trans
cg02165747_RN7SKP153	0.000746057	0.000868351	-0.506747979	M1	Female	trans
cg17372378_PPP4R3A	0.000746061	0.000868354	-0.453373595	M1	Female	trans
cg18450582_SLC35F1	0.000746062	0.000868354	-0.456140721	M1	Female	trans
cg23913706_ENSG00000237293	0.000746065	0.000868356	-0.388837821	M1	Female	trans
cg18104920_PHBP12	0.000746066	0.000868357	-0.314987607	M1	Female	trans
cg13248604_ROPN1	0.000746067	0.000868358	-0.385719094	M1	Female	trans
cg25971649_ENPP7	0.00074607	0.00086836	-0.415983684	M1	Female	trans
cg09227800_SF3B4	0.000746071	0.00086836	-0.441156161	M1	Female	trans
cg15542496_NLRP6	0.000746072	0.00086836	-0.409668418	M1	Female	trans
cg24676514_RNU6-211P	0.000746073	0.000868361	0.573169448	M1	Female	trans
cg02877478_VAV3-AS1	0.00074608	0.000868367	0.179583779	M1	Female	trans
cg09162333_SEMA3B	0.00074608	0.000868367	-0.438673457	M1	Female	trans
cg05813498_ASF1B	0.000746085	0.000868371	-0.462708083	M1	Female	trans
cg06322601_MRPL2	0.000746087	0.000868373	-0.360526403	M1	Female	trans
cg09855735_ENSG00000241539	0.000746089	0.000868373	-0.505596422	M1	Female	trans
cg03579904_ENSG00000234513	0.000746089	0.000868373	-0.390329937	M1	Female	trans
cg13895323_ENSG00000229334	0.00074609	0.000868373	-0.388584156	M1	Female	trans
cg27300870_LINC01523	0.000746091	0.000868373	-0.517180733	M1	Female	trans
cg24622205_WNT9B	0.000746091	0.000868373	0.454969098	M1	Female	trans
cg11772310_MTCO3P19	0.000746093	0.000868373	0.594237452	M1	Female	trans
cg18894605_SNORA5B	0.000746093	0.000868373	-0.538374793	M1	Female	trans
cg02720442_CENPN	0.000746096	0.000868373	0.463879211	M1	Female	trans
cg22750218_CHRM3-AS1	0.000746096	0.000868373	0.510228766	M1	Female	trans
cg03422016_ENSG00000226043	0.000746098	0.000868373	-0.341327824	M1	Female	trans
cg03422016_ENSG00000229878	0.000746098	0.000868373	-0.269544917	M1	Female	trans
cg03422016_RNA5SP358	0.000746098	0.000868373	-0.480919298	M1	Female	trans
cg03422016_GAPDHP34	0.000746098	0.000868373	-0.480919298	M1	Female	trans
cg17779085_ARMC10P1	0.000746099	0.000868374	-0.352613774	M1	Female	trans
cg18011760_RNA5SP391	0.000746101	0.000868375	-0.475146273	M1	Female	trans
cg15335251_CNN2P1	0.000746102	0.000868375	-0.638234371	M1	Female	trans
cg13089083_ENSG00000203262	0.000746103	0.000868375	-0.598456784	M1	Female	trans
cg22463819_PPIAP7	0.000746104	0.000868376	-0.430370308	M1	Female	trans
cg07441502_HPX	0.000746106	0.000868378	-0.36966403	M1	Female	trans
cg15853299_RALBP1P1	0.00074611	0.000868381	-0.522250252	M1	Female	trans
cg07207099_ASNSD1	0.000746112	0.000868382	0.311157764	M1	Female	trans
cg22005092_OR6E1P	0.000746115	0.000868384	0.570935285	M1	Female	trans
cg12870016_ENSG00000240774	0.000746115	0.000868384	0.542405103	M1	Female	trans
cg19412031_ZNF48	0.000746117	0.000868384	-0.42229718	M1	Female	trans
cg20426275_ENSG00000214259	0.000746117	0.000868384	-0.258478328	M1	Female	trans
cg20426275_ENSG00000233275	0.000746117	0.000868384	-0.429355405	M1	Female	trans
cg10032131_MIR3681HG	0.00074612	0.000868385	0.439945793	M1	Female	trans
cg10912062_IFITM9P	0.000746121	0.000868386	-0.257770293	M1	Female	trans
cg22651968_HAO2	0.000746123	0.000868387	0.394343508	M1	Female	trans
cg13678787_EIPR1-IT1	0.000746124	0.000868387	-0.299227221	M1	Female	trans
cg17703391_ENSG00000231187	0.000746126	0.000868388	0.592271437	M1	Female	trans
cg18947032_RPL21P134	0.000746129	0.000868389	1.580259781	M1	Female	trans
cg03033996_SNORD99	0.00074613	0.000868389	-0.414774976	M1	Female	trans
cg13926358_NEU4	0.000746131	0.000868389	-0.438562142	M1	Female	trans
cg14136582_TMPPE	0.000746131	0.000868389	-0.475402008	M1	Female	trans
cg10133738_RNU6-623P	0.000746131	0.000868389	-0.513750559	M1	Female	trans
cg02143524_RPL36AP39	0.000746131	0.000868389	-0.686291183	M1	Female	trans
cg27421102_CHRM5	0.000746134	0.000868391	-0.463845153	M1	Female	trans
cg08268925_UBE3AP2	0.000746136	0.000868392	-0.447337765	M1	Female	trans
cg09215601_NXN	0.000746136	0.000868392	-0.492086955	M1	Female	trans
cg10488013_ZNF571	0.000746141	0.000868397	-0.345164173	M1	Female	trans
cg09076900_ENSG00000233516	0.000746143	0.000868398	-0.402677054	M1	Female	trans
cg23670372_ENSG00000226432	0.000746146	0.000868401	-0.215199551	M1	Female	trans
cg05501548_RNU6-984P	0.000746149	0.000868403	-0.418354443	M1	Female	trans
cg03283042_ENSG00000242816	0.00074615	0.000868404	-0.471617204	M1	Female	trans
cg09223563_RNU6-1127P	0.000746152	0.000868405	-0.653166354	M1	Female	trans
cg27065225_CLCNKB	0.000746158	0.00086841	-0.504602214	M1	Female	trans
cg20852862_SP8	0.000746159	0.000868411	-0.389191737	M1	Female	trans
cg19539986_C8orf74	0.000746159	0.000868411	-0.280125684	M1	Female	trans
cg25971649_ENSG00000234396	0.000746165	0.000868417	-0.398164502	M1	Female	trans
cg03332734_MPI	0.000746168	0.000868419	-0.346051839	M1	Female	trans
cg11268585_CLEC18C	0.000746171	0.000868421	-0.347069163	M1	Female	trans
cg15281051_LALBA	0.000746172	0.000868422	-0.455229838	M1	Female	trans
cg22203300_RPS6KA4	0.000746176	0.000868426	-0.972271175	M1	Female	trans
cg04924345_FAM104B	0.000746178	0.000868427	-0.517644512	M1	Female	trans
cg24272257_NGFR	0.000746182	0.000868429	-0.429241978	M1	Female	trans
cg05206351_ENSG00000228015	0.000746182	0.000868429	-0.487485162	M1	Female	trans
cg00044848_C1orf195	0.000746189	0.000868436	-0.396941113	M1	Female	trans
cg21584831_ENSG00000223628	0.000746189	0.000868436	-0.411714781	M1	Female	trans
cg14335687_SNORA70	0.000746194	0.000868441	-0.318211792	M1	Female	trans
cg27028038_BAMBI	0.000746196	0.000868442	-0.526444703	M1	Female	trans
cg14867071_CCNG1P1	0.000746199	0.000868445	0.352822354	M1	Female	trans
cg26338386_PLLPP1	0.0007462	0.000868445	-0.483260516	M1	Female	trans
cg02814691_FLVCR2	0.000746207	0.000868452	-0.457248494	M1	Female	trans
cg12584394_FBXO33	0.000746212	0.000868457	-0.594146684	M1	Female	trans
cg18727350_AKAP1	0.000746214	0.000868457	-0.544077258	M1	Female	trans
cg09627874_BUB1B	0.000746216	0.000868457	0.438516985	M1	Female	trans
cg19829276_HTRA3	0.000746216	0.000868457	0.424673971	M1	Female	trans
cg03206660_USP2	0.000746217	0.000868457	-0.492553561	M1	Female	trans
cg16859127_SKP1P1	0.000746218	0.000868457	-0.57360068	M1	Female	trans
cg25010677_ENSG00000227920	0.000746218	0.000868457	-0.410062452	M1	Female	trans
cg19690148_TRIM36	0.000746218	0.000868457	-0.435748664	M1	Female	trans
cg24021649_GABRD	0.000746222	0.000868461	0.5497638	M1	Female	trans
cg15166583_VPS13C	0.000746225	0.000868463	-0.441902531	M1	Female	trans
cg13347397_LOXHD1	0.000746225	0.000868463	-0.409896413	M1	Female	trans
cg23933723_RNA5S14	0.000746229	0.000868463	0.539889873	M1	Female	trans
cg18894605_ENSG00000226773	0.000746229	0.000868463	-0.310426372	M1	Female	trans
cg25657443_IGLJ5	0.00074623	0.000868463	1.052198409	M1	Female	trans
cg04379586_CASTOR3	0.00074623	0.000868463	-0.508501846	M1	Female	trans
cg09264206_FBXW12	0.000746231	0.000868463	-0.314419983	M1	Female	trans
cg17407259_BAALC	0.000746231	0.000868463	-0.620188848	M1	Female	trans
cg07832337_ARSDP1	0.000746231	0.000868463	0.464454357	M1	Female	trans
cg17521450_CHCHD4P4	0.000746232	0.000868463	-0.369592783	M1	Female	trans
cg04750027_YPEL5	0.000746235	0.000868466	-0.419328475	M1	Female	trans
cg21392906_CASC4P1	0.000746237	0.000868467	-0.550221706	M1	Female	trans
cg07766767_MIR425	0.000746239	0.000868469	-0.705783903	M1	Female	trans
cg05730460_ASS1P11	0.000746242	0.000868471	-0.703223666	M1	Female	trans
cg12593611_TRAJ59	0.000746242	0.000868471	-0.589541409	M1	Female	trans
cg00178522_CAPZA3	0.000746247	0.000868475	-0.349025116	M1	Female	trans
cg21736411_RNU6ATAC35P	0.000746248	0.000868475	0.480317502	M1	Female	trans
cg21593001_BTBD11	0.000746249	0.000868476	-0.5188019	M1	Female	trans
cg07671776_DEFB108B	0.000746251	0.000868477	0.49846271	M1	Female	trans
cg24604310_UBE2E1-AS1	0.000746253	0.000868478	-0.4870931	M1	Female	trans
cg19074709_CTSLP1	0.000746254	0.000868479	-0.3360524	M1	Female	trans
cg00766146_PPP4R4	0.000746257	0.000868481	-0.545698945	M1	Female	trans
cg06817609_ENSG00000234723	0.000746259	0.000868482	-0.373760511	M1	Female	trans
cg24530278_SMYD1	0.000746264	0.000868487	-0.49288628	M1	Female	trans
cg17099212_NPR1	0.000746265	0.000868487	-0.433411944	M1	Female	trans
cg27140058_QSOX1	0.000746268	0.000868489	-0.519771697	M1	Female	trans
cg08296131_ZNF287	0.00074627	0.000868491	-0.532802922	M1	Female	trans
cg15762175_MT1F	0.000746271	0.000868491	-0.57167381	M1	Female	trans
cg04325406_ENSG00000227960	0.000746273	0.000868492	-0.468903087	M1	Female	trans
cg10245967_IGLV3-21	0.000746273	0.000868492	-0.219816041	M1	Female	trans
cg11263225_CBLN4	0.000746275	0.000868492	-0.237767415	M1	Female	trans
cg09765807_TRGV9	0.000746276	0.000868492	-0.276147081	M1	Female	trans
cg09575750_FHDC1	0.000746277	0.000868492	-0.433654085	M1	Female	trans
cg26846747_REM2	0.000746277	0.000868492	-0.356298214	M1	Female	trans
cg00256632_CYP39A1	0.000746283	0.000868497	-0.36335714	M1	Female	trans
cg15302968_GRPR	0.000746284	0.000868497	-0.462804328	M1	Female	trans
cg01543583_MYO15A	0.000746284	0.000868497	0.275858274	M1	Female	trans
cg06923988_PRSS57	0.000746284	0.000868497	-0.493659797	M1	Female	trans
cg15623175_TMPRSS11E	0.000746288	0.000868501	-0.419998	M1	Female	trans
cg02848996_NDUFB4P5	0.000746292	0.000868502	-0.417743623	M1	Female	trans
cg10145319_ENSG00000230526	0.000746292	0.000868502	-0.508468977	M1	Female	trans
cg02593734_OPALIN	0.000746292	0.000868502	-0.480289317	M1	Female	trans
cg13565400_RELN	0.000746293	0.000868502	0.497253226	M1	Female	trans
cg21656520_TTTY7	0.000746295	0.000868504	0.269848878	M1	Female	trans
cg13434714_RN7SL191P	0.000746297	0.000868505	0.225327732	M1	Female	trans
cg23783300_Y_RNA	0.000746299	0.000868506	-0.46825963	M1	Female	trans
cg02158090_TOM1	0.000746299	0.000868506	-0.555195453	M1	Female	trans
cg03891843_ENSG00000213987	0.000746302	0.000868507	-0.292130034	M1	Female	trans
cg02747151_GATA5	0.000746302	0.000868507	-0.575777268	M1	Female	trans
cg03176298_SPANXC	0.000746302	0.000868507	-0.445324422	M1	Female	trans
cg05361559_KRTAP4-6	0.000746306	0.000868507	0.63650583	M1	Female	trans
cg04136018_ENSG00000232111	0.000746307	0.000868507	0.535950366	M1	Female	trans
cg21237749_MTCO2P5	0.000746307	0.000868507	-0.39809348	M1	Female	trans
cg08678000_SYTL1	0.000746307	0.000868507	-0.397770613	M1	Female	trans
cg18246227_RNVU1-18	0.000746307	0.000868507	0.479215958	M1	Female	trans
cg22609902_SHISA2	0.000746309	0.000868508	-0.567071135	M1	Female	trans
cg13363608_SNX18P8	0.000746311	0.000868509	-0.359488955	M1	Female	trans
cg21075845_ENSG00000237478	0.000746312	0.000868509	-0.387026311	M1	Female	trans
cg02058602_HMHB1	0.000746313	0.00086851	-0.520230259	M1	Female	trans
cg10679775_ACTBP7	0.000746318	0.000868515	-0.453415589	M1	Female	trans
cg07994735_FCHO1	0.000746323	0.000868519	-0.504340917	M1	Female	trans
cg22504122_RPL17P20	0.000746327	0.000868523	-0.739558451	M1	Female	trans
cg26083389_RAMP3	0.000746328	0.000868524	-0.430326488	M1	Female	trans
cg21240474_C3P1	0.00074633	0.000868524	0.498599724	M1	Female	trans
cg23809394_ARHGAP45	0.00074633	0.000868524	0.365891647	M1	Female	trans
cg03549227_OSTF1	0.000746331	0.000868525	-0.432826298	M1	Female	trans
cg14612785_MYOC	0.000746333	0.000868526	0.45294996	M1	Female	trans
cg09623464_PPHLN1	0.000746335	0.000868527	-0.467653061	M1	Female	trans
cg01128039_OBSCN-AS1	0.00074634	0.000868532	0.425330911	M1	Female	trans
cg08081346_UPK1A	0.000746345	0.000868535	-0.326194318	M1	Female	trans
cg27204205_CACNA2D3	0.000746345	0.000868535	-0.418001502	M1	Female	trans
cg26318251_RNU6-315P	0.000746345	0.000868535	-0.421565417	M1	Female	trans
cg18137757_RN7SKP285	0.000746347	0.000868536	-0.484788036	M1	Female	trans
cg07016261_RESF1	0.000746347	0.000868536	-0.402800618	M1	Female	trans
cg06398883_OR5D3P	0.00074635	0.000868538	-0.391477283	M1	Female	trans
cg00619628_PRDM14	0.000746353	0.000868541	-0.452638204	M1	Female	trans
cg03220912_CDKN2AIP	0.000746358	0.000868544	-0.408226473	M1	Female	trans
cg26284114_C14orf178	0.000746358	0.000868544	-0.569586668	M1	Female	trans
cg27109672_SYN3	0.000746358	0.000868544	-0.545464735	M1	Female	trans
cg17918676_ZNF652P1	0.00074636	0.000868546	-0.337512251	M1	Female	trans
cg05704719_COL11A2	0.000746363	0.000868546	-0.38092328	M1	Female	trans
cg10706817_DIRAS2	0.000746363	0.000868546	0.414081631	M1	Female	trans
cg24377657_COL4A2-AS2	0.000746365	0.000868547	0.237420248	M1	Female	trans
cg10723869_ENSG00000216895	0.000746366	0.000868547	-0.608635329	M1	Female	trans
cg01109250_SNRPGP8	0.000746367	0.000868547	-0.51075893	M1	Female	trans
cg02487130_PCED1A	0.000746368	0.000868548	-0.516905269	M1	Female	trans
cg22646311_TEX19	0.000746374	0.000868552	0.391755492	M1	Female	trans
cg17329886_SNORD115-21	0.000746374	0.000868552	-0.275284199	M1	Female	trans
cg25353287_LAD1	0.000746376	0.000868552	-0.365310814	M1	Female	trans
cg24907762_HSPA8P18	0.000746376	0.000868552	-0.45974957	M1	Female	trans
cg19732057_ZYX	0.000746377	0.000868552	-0.428028395	M1	Female	trans
cg26144437_MAFG	0.000746377	0.000868552	-0.483491252	M1	Female	trans
cg04767732_DMP1	0.000746378	0.000868552	1.638754607	M1	Female	trans
cg15125392_RPS17P2	0.000746382	0.000868555	-0.389210941	M1	Female	trans
cg25094834_SLC6A12	0.000746383	0.000868555	-0.630820544	M1	Female	trans
cg11157765_RNU6ATAC4P	0.000746383	0.000868555	-0.412844403	M1	Female	trans
cg07207099_LYPLA2P1	0.000746383	0.000868555	0.293657837	M1	Female	trans
cg10744079_LRRC40	0.000746388	0.000868559	0.410139477	M1	Female	trans
cg13117792_RNU2-36P	0.000746392	0.000868562	-0.364119888	M1	Female	trans
cg03959986_RPL19P5	0.000746394	0.000868563	0.491048407	M1	Female	trans
cg06723626_STAB1	0.000746397	0.000868565	-0.447255646	M1	Female	trans
cg00103855_ENSG00000230834	0.000746397	0.000868565	-0.474312773	M1	Female	trans
cg16722318_SULT1C2P1	0.000746402	0.00086857	-0.407266651	M1	Female	trans
cg13580286_ENSG00000223539	0.000746404	0.000868571	0.559149776	M1	Female	trans
cg10530063_LMNA	0.000746408	0.000868575	0.336827612	M1	Female	trans
cg21649442_WDR55	0.000746409	0.000868575	-0.435584337	M1	Female	trans
cg06736785_RAB3A	0.000746411	0.000868575	-0.456894854	M1	Female	trans
cg16626067_INKA1	0.000746412	0.000868575	-0.544736184	M1	Female	trans
cg17415826_PMCH	0.000746412	0.000868575	-0.491471586	M1	Female	trans
cg04996388_IL36A	0.000746414	0.000868576	-0.434512983	M1	Female	trans
cg15167636_ENSG00000240441	0.000746418	0.00086858	-0.52330344	M1	Female	trans
cg24001233_SPDYE2	0.000746419	0.00086858	-0.345320309	M1	Female	trans
cg18599206_LINC02476	0.00074642	0.00086858	0.400596026	M1	Female	trans
cg26475818_ENSG00000225884	0.000746421	0.00086858	0.532706384	M1	Female	trans
cg05368609_SERPINA5	0.000746422	0.00086858	-0.071366571	M1	Female	trans
cg02724374_USP17L25	0.000746422	0.00086858	-0.370016886	M1	Female	trans
cg09994954_IGHV3-11	0.000746423	0.00086858	-0.101241981	M1	Female	trans
cg05521150_ENSG00000229242	0.000746427	0.000868584	0.701696299	M1	Female	trans
cg26034147_TMEM174	0.000746428	0.000868584	-0.468558992	M1	Female	trans
cg23461216_RPTOR	0.000746432	0.000868586	-0.433633024	M1	Female	trans
cg26718078_RPS3AP10	0.000746432	0.000868586	-0.270619516	M1	Female	trans
cg06219490_BCRP7	0.000746435	0.000868589	-0.303451469	M1	Female	trans
cg24051234_RNU6-675P	0.000746437	0.00086859	-0.360527667	M1	Female	trans
cg08317284_PGBD4	0.000746439	0.000868591	0.313526123	M1	Female	trans
cg26594488_ENSG00000227329	0.000746439	0.000868591	-0.426577052	M1	Female	trans
cg03549227_S100A7A	0.000746441	0.000868591	-0.525003101	M1	Female	trans
cg11393028_SRMP1	0.000746446	0.000868596	-0.493705713	M1	Female	trans
cg16964439_BMP3	0.000746446	0.000868596	-0.374952396	M1	Female	trans
cg11155090_LINC02529	0.000746448	0.000868598	-0.4154145	M1	Female	trans
cg24202000_ANLN	0.000746449	0.000868598	-0.501901196	M1	Female	trans
cg10328583_ALAD	0.00074645	0.000868598	-0.485382656	M1	Female	trans
cg05026786_RNU6-608P	0.000746452	0.000868599	-0.558971877	M1	Female	trans
cg23943415_ANHX	0.000746453	0.000868599	-0.47504536	M1	Female	trans
cg11091734_USF2	0.000746454	0.000868599	-0.34525938	M1	Female	trans
cg22389545_ERV3-1	0.000746456	0.000868601	0.432142692	M1	Female	trans
cg11540596_RPSAP3	0.000746458	0.000868602	-0.380613734	M1	Female	trans
cg07637837_PRND	0.000746459	0.000868603	-0.197830783	M1	Female	trans
cg13814351_CFAP92	0.00074646	0.000868603	0.455951389	M1	Female	trans
cg24530278_PKD1P2	0.000746462	0.000868605	-0.476869734	M1	Female	trans
cg04666037_ENSG00000215156	0.000746466	0.000868608	-0.504536299	M1	Female	trans
cg06406532_RPRML	0.000746468	0.000868609	-0.470971005	M1	Female	trans
cg25633099_LINC00315	0.000746472	0.000868613	-0.564571135	M1	Female	trans
cg25937438_Y_RNA	0.000746474	0.000868613	-0.24404632	M1	Female	trans
cg16712416_ENSG00000234115	0.000746474	0.000868613	-0.417911429	M1	Female	trans
cg10580599_SNORA55	0.000746475	0.000868613	0.624277625	M1	Female	trans
cg23234634_ENSG00000237087	0.000746476	0.000868613	-0.404573307	M1	Female	trans
cg12910951_IGKV1-12	0.000746477	0.000868614	0.222578604	M1	Female	trans
cg25855415_ENSG00000227769	0.000746478	0.000868614	-0.394324878	M1	Female	trans
cg07777115_PRKACG	0.00074648	0.000868616	-0.297160007	M1	Female	trans
cg17713673_ENSG00000231187	0.000746488	0.000868625	0.830166251	M1	Female	trans
cg03182917_ARF1P2	0.00074649	0.000868625	0.47584463	M1	Female	trans
cg23461216_ENSG00000228549	0.000746493	0.000868628	-0.381755024	M1	Female	trans
cg03397234_ENSG00000221060	0.000746495	0.000868629	0.53296214	M1	Female	trans
cg04544994_RNU4-47P	0.000746496	0.00086863	-0.624217796	M1	Female	trans
cg25131461_IGLV3-27	0.000746499	0.00086863	-0.431794031	M1	Female	trans
cg04962026_AKR1B10	0.0007465	0.00086863	-0.585796846	M1	Female	trans
cg13098428_FAM96AP1	0.0007465	0.00086863	-0.358827964	M1	Female	trans
cg24968733_ENSG00000225005	0.000746501	0.00086863	-0.269946172	M1	Female	trans
cg17285931_OR2B7P	0.000746501	0.00086863	0.261620926	M1	Female	trans
cg13646545_RNU6-777P	0.000746502	0.00086863	-0.800497893	M1	Female	trans
cg02063677_KCNH1	0.000746502	0.00086863	-0.536764781	M1	Female	trans
cg06736785_DNPH1	0.000746504	0.000868631	-0.441809328	M1	Female	trans
cg08515884_MIR589	0.000746507	0.000868634	-0.386455486	M1	Female	trans
cg23251185_RN7SL241P	0.00074651	0.000868636	0.499660251	M1	Female	trans
cg14216539_SNORD15A	0.00074651	0.000868636	-0.336861879	M1	Female	trans
cg08936603_ENSG00000228423	0.000746512	0.000868637	-0.503205989	M1	Female	trans
cg07826946_HMGN2P7	0.000746513	0.000868637	0.731742129	M1	Female	trans
cg03892117_ACTBP1	0.000746515	0.000868638	-0.326543123	M1	Female	trans
cg14455781_GPR158-AS1	0.000746519	0.000868643	0.555137834	M1	Female	trans
cg20121803_PPARGC1A	0.000746527	0.000868651	0.428217469	M1	Female	trans
cg07355514_ENSG00000234200	0.00074653	0.000868653	-0.361274602	M1	Female	trans
cg24711512_ENSG00000225443	0.000746531	0.000868653	-0.478944015	M1	Female	trans
cg07173972_PAK6	0.000746532	0.000868653	-0.377854313	M1	Female	trans
cg02305803_DPPA5	0.000746532	0.000868653	-0.666876733	M1	Female	trans
cg09298628_RNA5SP346	0.000746533	0.000868653	-0.438349598	M1	Female	trans
cg09781987_HYLS1	0.000746537	0.000868657	-0.457830374	M1	Female	trans
cg10989862_SMARCAL1	0.00074654	0.000868658	-0.392732132	M1	Female	trans
cg08315421_RNU6ATAC5P	0.000746544	0.00086866	-0.58356847	M1	Female	trans
cg22702814_ZNF586	0.000746544	0.00086866	-0.321592555	M1	Female	trans
cg12847345_DENND6A-AS1	0.000746544	0.00086866	-0.442734834	M1	Female	trans
cg17994629_LINC02850	0.000746545	0.00086866	-0.39123175	M1	Female	trans
cg21459229_OR5B21	0.000746547	0.000868662	0.470268401	M1	Female	trans
cg15073496_CALHM5	0.000746548	0.000868662	-0.363208552	M1	Female	trans
cg15197135_ENSG00000232059	0.000746549	0.000868662	-0.308851268	M1	Female	trans
cg15741247_OVCH1	0.00074655	0.000868662	-0.532015811	M1	Female	trans
cg13101073_SOX17	0.000746553	0.000868665	-0.438542401	M1	Female	trans
cg15023922_ZNF735	0.000746557	0.000868668	0.41736772	M1	Female	trans
cg15471398_MRPL51P2	0.000746558	0.000868669	-0.424674733	M1	Female	trans
cg10488013_LRRIQ4	0.00074656	0.00086867	-0.313623681	M1	Female	trans
cg16426510_RNU6-171P	0.000746567	0.000868674	-0.488657353	M1	Female	trans
cg24304928_SLC25A13	0.000746567	0.000868674	-0.347679379	M1	Female	trans
cg17725166_MIR802	0.000746567	0.000868674	-0.281259568	M1	Female	trans
cg21133255_FGFR4	0.000746567	0.000868674	-0.283840726	M1	Female	trans
cg19952435_HCFC1	0.000746567	0.000868674	-0.635435045	M1	Female	trans
cg16358099_PKD1L2	0.000746572	0.000868679	0.543370411	M1	Female	trans
cg20595219_RPS2P7	0.000746576	0.000868682	-0.508685833	M1	Female	trans
cg10243196_ENSG00000223598	0.00074658	0.000868686	0.340402622	M1	Female	trans
cg21926612_SNORD115-48	0.000746584	0.000868688	0.731317787	M1	Female	trans
cg26414417_PPIAP20	0.000746584	0.000868688	-0.445911025	M1	Female	trans
cg26397178_LGALS17A	0.000746586	0.000868688	-0.550511183	M1	Female	trans
cg11091734_PLK1	0.000746586	0.000868688	-0.332336794	M1	Female	trans
cg19789755_KANK4	0.000746587	0.000868688	-0.462395564	M1	Female	trans
cg16599577_STMND1	0.000746588	0.000868688	-0.553204766	M1	Female	trans
cg25243455_RN7SKP235	0.000746588	0.000868688	0.461154869	M1	Female	trans
cg07472332_MIF4GD	0.000746589	0.000868689	0.369584517	M1	Female	trans
cg14986476_ENSG00000235168	0.000746591	0.00086869	0.50660782	M1	Female	trans
cg09627874_RN7SL558P	0.000746594	0.000868692	0.377516479	M1	Female	trans
cg15762175_DANCR	0.000746595	0.000868692	-0.600392628	M1	Female	trans
cg05433549_MUC5B	0.000746596	0.000868693	-0.295952317	M1	Female	trans
cg02805689_SNORA12	0.000746597	0.000868693	-0.442001822	M1	Female	trans
cg04790923_ENSG00000223504	0.000746599	0.000868694	-0.478718385	M1	Female	trans
cg02443896_CDS1	0.000746599	0.000868694	-0.540964993	M1	Female	trans
cg23205034_PKHD1	0.0007466	0.000868694	-0.558713425	M1	Female	trans
cg12932951_ITPRIP	0.000746602	0.000868695	-0.532669094	M1	Female	trans
cg01988827_LINC02549	0.000746604	0.000868695	0.573996127	M1	Female	trans
cg08521677_ENSG00000239715	0.000746604	0.000868695	0.469699888	M1	Female	trans
cg05260298_SRP68P2	0.000746605	0.000868696	-0.377757773	M1	Female	trans
cg00879723_WIPI2	0.000746608	0.000868698	-0.61975125	M1	Female	trans
cg09162858_ENSG00000236425	0.00074661	0.000868698	0.500598909	M1	Female	trans
cg10529293_ATXN1-AS1	0.000746611	0.000868698	-0.369397431	M1	Female	trans
cg12431087_NAA60	0.000746611	0.000868698	-0.543047617	M1	Female	trans
cg09294055_IGFL1	0.000746611	0.000868698	0.404540627	M1	Female	trans
cg00770964_RNU5A-6P	0.000746613	0.000868699	0.608603673	M1	Female	trans
cg12034111_POLR2G	0.000746614	0.000868699	-0.485569062	M1	Female	trans
cg25757115_RCOR2	0.000746614	0.000868699	-0.415616833	M1	Female	trans
cg24193543_ARID3BP1	0.000746615	0.000868699	-0.433172445	M1	Female	trans
cg03220912_LZIC	0.000746626	0.00086871	-0.40395942	M1	Female	trans
cg12396032_RPS29P7	0.000746626	0.00086871	-0.46022395	M1	Female	trans
cg07207099_ARRDC3	0.000746627	0.00086871	0.311052519	M1	Female	trans
cg14198352_HMGB1P4	0.000746628	0.00086871	-0.451316843	M1	Female	trans
cg10859027_ENSG00000205971	0.000746633	0.000868715	-0.385247287	M1	Female	trans
cg00778059_GPR32	0.000746634	0.000868715	0.505892167	M1	Female	trans
cg06899226_TSSK3	0.000746638	0.000868719	-0.346270075	M1	Female	trans
cg08055490_RSPO4	0.000746639	0.000868719	-0.341466473	M1	Female	trans
cg06527318_BCORP1	0.000746639	0.000868719	0.465840868	M1	Female	trans
cg15541606_NPTX2	0.000746643	0.000868722	0.475628458	M1	Female	trans
cg01529253_NT5C1A	0.000746646	0.000868724	0.726466809	M1	Female	trans
cg13095300_MIRLET7BHG	0.000746647	0.000868724	-0.558825753	M1	Female	trans
cg04463911_BICRA	0.000746647	0.000868724	-0.407057554	M1	Female	trans
cg18811157_NPB	0.000746648	0.000868724	-0.431973479	M1	Female	trans
cg23814184_MAP2K2	0.000746657	0.000868733	-0.570702323	M1	Female	trans
cg03734133_OCLN	0.000746658	0.000868733	-0.411648399	M1	Female	trans
cg23893635_RN7SL108P	0.000746662	0.000868737	-0.404150237	M1	Female	trans
cg04540039_ENSG00000234041	0.000746663	0.000868737	-0.619960985	M1	Female	trans
cg02871827_UNC79	0.000746664	0.000868738	0.382579821	M1	Female	trans
cg08551547_MARCHF11	0.000746669	0.000868741	-0.507793348	M1	Female	trans
cg21186405_ALDOAP1	0.00074667	0.000868741	-0.362027688	M1	Female	trans
cg04320956_MGP	0.000746671	0.000868741	-0.318643066	M1	Female	trans
cg18594671_RPL17P19	0.000746671	0.000868741	0.475611034	M1	Female	trans
cg10508127_DNAJB6P6	0.000746672	0.000868741	-0.328438028	M1	Female	trans
cg16770243_ENSG00000234041	0.000746672	0.000868741	-0.398952095	M1	Female	trans
cg18892128_SNORA5B	0.000746674	0.000868741	0.311035569	M1	Female	trans
cg19155518_ATXN7L3	0.000746674	0.000868741	-0.487536647	M1	Female	trans
cg11756968_CNIH3-AS1	0.000746674	0.000868741	-0.624029967	M1	Female	trans
cg20845336_MIR30E	0.000746678	0.000868743	-0.432885357	M1	Female	trans
cg17562277_GGCTP2	0.000746678	0.000868743	-0.377314921	M1	Female	trans
cg20825109_ZNF529	0.00074668	0.000868744	-0.4294944	M1	Female	trans
cg18678635_ENSG00000206961	0.000746681	0.000868745	-0.531421407	M1	Female	trans
cg09299773_ENSG00000225963	0.000746682	0.000868745	-0.37553279	M1	Female	trans
cg09303150_ENSG00000240265	0.000746684	0.000868747	-0.321568098	M1	Female	trans
cg25325723_IGLV1-36	0.000746686	0.000868747	-0.321522313	M1	Female	trans
cg20252529_CTNNA3	0.000746686	0.000868747	-0.48171386	M1	Female	trans
cg09575750_ENSG00000233415	0.000746687	0.000868747	-0.421578169	M1	Female	trans
cg15406420_PBX1-AS1	0.000746688	0.000868747	-0.416428972	M1	Female	trans
cg25542438_GPR17	0.00074669	0.000868747	-0.351174818	M1	Female	trans
cg06736785_ANKRD13B	0.00074669	0.000868747	-0.443370064	M1	Female	trans
cg02342233_SMOC2	0.000746692	0.000868747	-0.838665451	M1	Female	trans
cg06024364_USP12-AS1	0.000746694	0.000868747	-0.309797095	M1	Female	trans
cg14170201_SH3TC2	0.000746695	0.000868747	-0.53658117	M1	Female	trans
cg06746005_PEF1	0.000746696	0.000868747	0.507106537	M1	Female	trans
cg11110036_ENSG00000239665	0.000746698	0.000868747	-0.452241933	M1	Female	trans
cg25591377_OTX2P2	0.000746699	0.000868747	-0.539459791	M1	Female	trans
cg10207553_EPN3	0.000746699	0.000868747	-0.500386797	M1	Female	trans
cg15933501_ENSG00000227747	0.0007467	0.000868747	-0.326617345	M1	Female	trans
cg03038835_CCDC40	0.0007467	0.000868747	0.531049219	M1	Female	trans
cg00999469_ENSG00000215094	0.000746701	0.000868747	-0.338874549	M1	Female	trans
cg00999469_RN7SKP165	0.000746701	0.000868747	-0.116004081	M1	Female	trans
cg00999469_ACTG1P13	0.000746701	0.000868747	-0.241428974	M1	Female	trans
cg00999469_DEFB104B	0.000746701	0.000868747	-0.477462717	M1	Female	trans
cg00999469_DEFB104A	0.000746701	0.000868747	-0.477462717	M1	Female	trans
cg00999469_AURKBP1	0.000746701	0.000868747	-0.477462717	M1	Female	trans
cg17779085_RPL23AP95	0.000746702	0.000868747	-0.352859401	M1	Female	trans
cg07914267_DDX3ILA1	0.000746706	0.000868749	-0.441486868	M1	Female	trans
cg18054408_GLIS3-AS1	0.000746707	0.000868749	-0.362861359	M1	Female	trans
cg17510849_SRRM1P2	0.000746707	0.000868749	0.541209682	M1	Female	trans
cg11314630_RPL10L	0.000746707	0.000868749	-0.662312462	M1	Female	trans
cg05672380_RNA5SP190	0.00074671	0.000868751	0.309777675	M1	Female	trans
cg04295700_SNORA80A	0.000746711	0.000868751	-0.423471943	M1	Female	trans
cg09162333_HAAO	0.000746712	0.000868751	-0.487343279	M1	Female	trans
cg09152224_UST-AS1	0.000746712	0.000868751	-0.42736051	M1	Female	trans
cg00927151_AOC2	0.000746716	0.000868752	-0.489348488	M1	Female	trans
cg00473386_GUSBP5	0.000746716	0.000868752	-0.501121026	M1	Female	trans
cg07485723_OLFM5P	0.000746717	0.000868752	0.269525732	M1	Female	trans
cg19534681_CCDC160	0.000746717	0.000868752	0.357957668	M1	Female	trans
cg22748815_NKX6-2	0.000746719	0.000868752	-0.723214027	M1	Female	trans
cg19932577_TSHR	0.000746719	0.000868752	-0.332411511	M1	Female	trans
cg06449486_RPS29P12	0.000746719	0.000868752	0.294749288	M1	Female	trans
cg05279330_PA2G4P5	0.000746719	0.000868752	-0.380386517	M1	Female	trans
cg18562160_RNA5SP198	0.00074672	0.000868752	-0.416482999	M1	Female	trans
cg25292374_ENSG00000241961	0.000746721	0.000868753	-0.632286155	M1	Female	trans
cg18320766_OR2T12	0.000746722	0.000868753	0.569135851	M1	Female	trans
cg10411658_MDK	0.000746724	0.000868753	0.400552845	M1	Female	trans
cg20112827_CEP170B	0.000746725	0.000868753	-0.426472519	M1	Female	trans
cg24481260_NT5ELP	0.000746727	0.000868753	-0.559735058	M1	Female	trans
cg00993677_RPS20P24	0.000746728	0.000868753	-0.470283083	M1	Female	trans
cg25537993_SNORA2A	0.000746728	0.000868753	0.468929719	M1	Female	trans
cg00857302_CST9LP2	0.000746729	0.000868753	-0.52671043	M1	Female	trans
cg09244297_LINC00570	0.000746729	0.000868753	-0.422106823	M1	Female	trans
cg14483161_LINC01696	0.000746731	0.000868753	-0.463324351	M1	Female	trans
cg05353102_PCMTD1P3	0.000746731	0.000868753	0.649458139	M1	Female	trans
cg19234089_IGHD2-21	0.000746732	0.000868754	-0.404826317	M1	Female	trans
cg12149851_OR56B3P	0.000746736	0.000868757	-0.505498604	M1	Female	trans
cg04735964_RPL7P30	0.000746736	0.000868757	-0.518079242	M1	Female	trans
cg18966920_MAPK6P3	0.000746738	0.000868758	-0.436353305	M1	Female	trans
cg05170020_DEFB126	0.000746739	0.000868758	-0.304471593	M1	Female	trans
cg11318906_NDRG4	0.00074674	0.000868758	0.430048093	M1	Female	trans
cg23987549_TMEM235	0.00074674	0.000868758	0.339461463	M1	Female	trans
cg12173550_MFSD9	0.000746742	0.000868759	-0.518316554	M1	Female	trans
cg23155884_CYP2A7	0.000746744	0.000868759	-0.46375142	M1	Female	trans
cg12907935_ASS1P10	0.000746745	0.000868759	-0.55237814	M1	Female	trans
cg04726019_ENSG00000232983	0.000746745	0.000868759	-0.388633631	M1	Female	trans
cg05715917_THAP5	0.000746745	0.000868759	-0.427919675	M1	Female	trans
cg08493356_ENSG00000224790	0.000746749	0.000868762	0.366643415	M1	Female	trans
cg15068552_ATF1P1	0.000746756	0.000868768	-0.393905521	M1	Female	trans
cg00337181_ENSG00000236556	0.000746756	0.000868768	-0.714868116	M1	Female	trans
cg13714644_TTC6	0.000746756	0.000868768	0.363019268	M1	Female	trans
cg10728716_OMD	0.000746759	0.000868771	-0.349450874	M1	Female	trans
cg03549227_TMEM165	0.000746766	0.000868778	-0.408314518	M1	Female	trans
cg09534232_PF4V1	0.000746767	0.000868778	-0.412607408	M1	Female	trans
cg04152562_ENSG00000242790	0.000746768	0.000868778	-0.474757678	M1	Female	trans
cg10039163_OR4D5	0.000746773	0.000868783	-0.454682137	M1	Female	trans
cg04365481_FABP5P14	0.000746775	0.000868785	0.418451324	M1	Female	trans
cg13545089_CDV3P1	0.000746777	0.000868786	0.617137375	M1	Female	trans
cg18301136_ENSG00000235010	0.000746778	0.000868786	-0.420072631	M1	Female	trans
cg14418802_LINC02052	0.00074678	0.000868787	0.487884377	M1	Female	trans
cg04667681_CCNG1P1	0.000746783	0.000868789	-0.374797578	M1	Female	trans
cg19388776_OSGIN1	0.000746784	0.000868789	-0.54235675	M1	Female	trans
cg14803632_ENSG00000229559	0.000746785	0.000868789	-0.562335907	M1	Female	trans
cg17844690_RN7SL728P	0.000746785	0.000868789	-0.415972084	M1	Female	trans
cg27384879_ENSG00000230936	0.000746786	0.000868789	-0.545200245	M1	Female	trans
cg08392495_NPAS4	0.000746787	0.000868789	-0.408244932	M1	Female	trans
cg02067491_KLHL30	0.000746787	0.000868789	-0.38203256	M1	Female	trans
cg08509907_NDUFB11P1	0.000746788	0.000868789	-0.369140676	M1	Female	trans
cg24613691_RNU7-196P	0.00074679	0.00086879	0.457673148	M1	Female	trans
cg26431671_RPL41P1	0.000746795	0.000868794	0.582181812	M1	Female	trans
cg24078669_MORF4L2-AS1	0.000746795	0.000868794	-0.411299156	M1	Female	trans
cg08121165_SRP9	0.000746796	0.000868794	0.420237263	M1	Female	trans
cg22962714_ENSG00000228015	0.000746797	0.000868795	-0.499394748	M1	Female	trans
cg12877532_GMNC	0.000746798	0.000868795	-0.307500326	M1	Female	trans
cg07140767_LINC02857	0.000746799	0.000868795	-0.456285055	M1	Female	trans
cg19263847_ZNF280A	0.0007468	0.000868795	-0.242364256	M1	Female	trans
cg01895649_TBC1D25	0.0007468	0.000868795	-0.497240121	M1	Female	trans
cg23238869_GOLGA8F	0.000746802	0.000868795	-0.363337175	M1	Female	trans
cg02288294_RN7SL563P	0.000746802	0.000868795	-0.272412352	M1	Female	trans
cg04365481_MRPS14	0.000746806	0.000868798	0.418846402	M1	Female	trans
cg20733879_RNU6-753P	0.000746806	0.000868798	-0.483007177	M1	Female	trans
cg07800665_MIR1225	0.000746808	0.000868799	-0.469462245	M1	Female	trans
cg03949284_IGSF3	0.000746809	0.000868799	-0.450350467	M1	Female	trans
cg04208996_VASN	0.000746813	0.000868803	0.513215138	M1	Female	trans
cg17213650_TIGD7	0.000746814	0.000868803	0.279854755	M1	Female	trans
cg02303400_CLEC7A	0.000746817	0.000868806	-0.454824969	M1	Female	trans
cg18591496_TTTY14	0.000746819	0.000868808	0.422755149	M1	Female	trans
cg09038258_ECEL1P1	0.00074682	0.000868808	-0.40528232	M1	Female	trans
cg23919433_FILNC1	0.000746822	0.000868809	0.360886384	M1	Female	trans
cg09979585_CYCSP35	0.000746823	0.000868809	-0.42490046	M1	Female	trans
cg26578856_TCP10L2	0.000746824	0.000868809	0.50889677	M1	Female	trans
cg05808399_LINC00297	0.000746824	0.000868809	0.41334994	M1	Female	trans
cg10664338_PRSS40B	0.000746825	0.000868809	0.413547157	M1	Female	trans
cg12475092_ZNF525	0.000746829	0.000868811	-0.403007019	M1	Female	trans
cg19982758_CHST5	0.00074683	0.000868811	-0.410502729	M1	Female	trans
cg01344644_TRAV22	0.00074683	0.000868811	-0.591971327	M1	Female	trans
cg19640299_KRTAP2-3	0.000746833	0.000868812	-0.026818093	M1	Female	trans
cg04403442_SPDYE7P	0.000746833	0.000868812	-0.494233662	M1	Female	trans
cg21180330_LEFTY2	0.000746833	0.000868812	-0.4425858	M1	Female	trans
cg26329715_F12	0.000746835	0.000868813	-0.376217637	M1	Female	trans
cg09137879_ENSG00000235934	0.000746842	0.000868818	-0.467105741	M1	Female	trans
cg23170280_ZNF720	0.000746842	0.000868818	-0.477013077	M1	Female	trans
cg07335671_RPL14P6	0.000746842	0.000868818	-0.528717201	M1	Female	trans
cg06853894_ENSG00000229855	0.000746847	0.000868823	-0.519494924	M1	Female	trans
cg03165426_MIR99AHG	0.000746849	0.000868823	-0.363757232	M1	Female	trans
cg19972916_ENSG00000235390	0.000746849	0.000868823	-0.263418207	M1	Female	trans
cg00326788_CHIAP2	0.000746851	0.000868824	-0.487948795	M1	Female	trans
cg09003954_UBBP3	0.000746851	0.000868824	0.575919116	M1	Female	trans
cg04487202_FAM98A	0.000746854	0.000868827	-0.581232553	M1	Female	trans
cg26329715_SMC2	0.000746857	0.000868829	0.382353227	M1	Female	trans
cg09476440_DEGS2	0.000746858	0.000868829	0.395189832	M1	Female	trans
cg17853667_CFC1B	0.000746858	0.000868829	-0.343906908	M1	Female	trans
cg26220323_TRIML1	0.00074686	0.00086883	-0.408751543	M1	Female	trans
cg18720828_C1QTNF7	0.000746861	0.00086883	-0.420854954	M1	Female	trans
cg03453279_TSPEAR-AS2	0.000746862	0.00086883	0.457929532	M1	Female	trans
cg18493115_KRTAP13-3	0.000746862	0.00086883	-0.410786096	M1	Female	trans
cg03545635_TRBV7-6	0.000746863	0.00086883	-0.439567591	M1	Female	trans
cg06613350_TAS2R9	0.000746865	0.000868831	-0.362401545	M1	Female	trans
cg22965079_RNF207-AS1	0.000746867	0.000868831	0.438932846	M1	Female	trans
cg07022959_RPL7L1P9	0.000746868	0.000868832	-0.552587005	M1	Female	trans
cg09081941_NME1-NME2	0.00074687	0.000868834	-0.495689716	M1	Female	trans
cg18897479_ENSG00000227365	0.000746873	0.000868835	-0.697137149	M1	Female	trans
cg23370820_LINC01222	0.000746874	0.000868836	-0.520521909	M1	Female	trans
cg10792456_ME3	0.000746877	0.000868838	-0.370794634	M1	Female	trans
cg24635402_ABHD2	0.000746879	0.000868839	-0.492846255	M1	Female	trans
cg04195855_AKT2	0.000746879	0.000868839	-0.490713955	M1	Female	trans
cg24399122_FALEC	0.00074688	0.000868839	-0.434239751	M1	Female	trans
cg05856102_RPL32P6	0.000746882	0.00086884	-0.305908088	M1	Female	trans
cg10218880_HS3ST2	0.000746882	0.00086884	-0.549467297	M1	Female	trans
cg21886864_LINC00905	0.000746885	0.000868842	-0.456552043	M1	Female	trans
cg07485723_ENSG00000186328	0.000746886	0.000868842	0.299831746	M1	Female	trans
cg13611088_AKT1	0.000746886	0.000868842	-0.687951914	M1	Female	trans
cg09410841_LGALS12	0.000746889	0.000868842	0.445809562	M1	Female	trans
cg23078472_OR2G2	0.000746889	0.000868842	-0.235825088	M1	Female	trans
cg23078472_ENSG00000240478	0.000746889	0.000868842	-0.368116936	M1	Female	trans
cg01817521_DPM3	0.000746893	0.000868846	-0.386728883	M1	Female	trans
cg13799853_RN7SL526P	0.000746896	0.000868848	0.44087324	M1	Female	trans
cg14683563_NTM-AS1	0.0007469	0.000868853	-0.32898058	M1	Female	trans
cg19205847_ENSG00000231349	0.000746901	0.000868853	-0.406380629	M1	Female	trans
cg22491548_MYLPF	0.000746904	0.000868855	-0.45024148	M1	Female	trans
cg02913884_CTF2P	0.000746908	0.000868859	0.401618227	M1	Female	trans
cg24330793_MKRN4P	0.000746909	0.000868859	-0.430572403	M1	Female	trans
cg13234367_OR1N2	0.000746914	0.000868863	-0.51939633	M1	Female	trans
cg03118604_DISC1	0.000746917	0.000868866	-0.395489486	M1	Female	trans
cg14780957_ENSG00000228596	0.000746918	0.000868867	-0.386100376	M1	Female	trans
cg03499808_ST3GAL4	0.000746921	0.00086887	-0.45376361	M1	Female	trans
cg13436192_ZNF157	0.000746925	0.000868873	0.839785768	M1	Female	trans
cg02302000_LINC01803	0.000746926	0.000868873	-0.629905812	M1	Female	trans
cg06398883_GPR42	0.000746927	0.000868874	-0.341006638	M1	Female	trans
cg09080909_MIR921	0.000746929	0.000868874	-0.500969717	M1	Female	trans
cg07330196_ENSG00000231349	0.000746932	0.000868877	-0.376734391	M1	Female	trans
cg02493842_PLPPR4	0.000746934	0.000868878	-0.382649801	M1	Female	trans
cg23805120_MIR1294	0.000746935	0.000868878	-0.454760937	M1	Female	trans
cg04206665_NOXRED1	0.000746936	0.000868879	-0.374085191	M1	Female	trans
cg06736785_NBEAL1	0.000746937	0.000868879	0.43322393	M1	Female	trans
cg25226014_TACSTD2	0.000746938	0.000868879	0.553677399	M1	Female	trans
cg23183144_ENSG00000233275	0.000746939	0.000868879	-0.540481741	M1	Female	trans
cg23183144_ENSG00000214259	0.000746939	0.000868879	-0.325378032	M1	Female	trans
cg20757966_TBX19	0.000746942	0.00086888	-0.388114475	M1	Female	trans
cg20785758_SMIM11P1	0.000746943	0.00086888	-0.426342881	M1	Female	trans
cg14054162_ENSG00000167046	0.000746943	0.00086888	-0.37568989	M1	Female	trans
cg15143268_IGHD6-6	0.000746943	0.00086888	-0.389100384	M1	Female	trans
cg11529236_LINC01427	0.000746949	0.000868886	-0.41477642	M1	Female	trans
cg06627950_CEP85	0.000746951	0.000868886	-0.403191076	M1	Female	trans
cg13440924_SNORD18B	0.000746951	0.000868886	-0.47692087	M1	Female	trans
cg19827854_HRG	0.000746951	0.000868886	-0.368975198	M1	Female	trans
cg12793711_ENSG00000231187	0.000746954	0.000868888	0.539009784	M1	Female	trans
cg07957827_ENSG00000235526	0.000746959	0.000868893	-0.477964027	M1	Female	trans
cg25033405_RPL32P17	0.00074696	0.000868893	-0.494662285	M1	Female	trans
cg23179539_KRT17P7	0.000746963	0.000868896	-0.406599051	M1	Female	trans
cg10989862_KRT17P4	0.000746969	0.000868901	-0.465036588	M1	Female	trans
cg00469867_RNU6-880P	0.00074697	0.000868901	-0.439149354	M1	Female	trans
cg23383887_ENSG00000232762	0.000746971	0.000868901	-0.386721623	M1	Female	trans
cg00178522_OR2V1	0.000746971	0.000868901	-0.402127496	M1	Female	trans
cg11170217_DDHD1	0.000746972	0.000868901	-0.335227019	M1	Female	trans
cg20985399_RUSC2	0.000746975	0.000868903	-0.529373376	M1	Female	trans
cg07235343_GPR143	0.000746978	0.000868905	-0.342965985	M1	Female	trans
cg08656369_MIR183	0.000746979	0.000868906	-0.728947783	M1	Female	trans
cg05849431_TRBV4-1	0.000746981	0.000868907	-0.387674744	M1	Female	trans
cg10370924_UBE2E1-AS1	0.000746983	0.000868908	0.419560599	M1	Female	trans
cg01895649_TMEM63B	0.000746984	0.000868909	-0.484733566	M1	Female	trans
cg22167148_ENSG00000224049	0.000746992	0.000868915	-0.389424399	M1	Female	trans
cg23073032_OR7E66P	0.000746992	0.000868915	0.320936244	M1	Female	trans
cg21856015_ENSG00000232636	0.000746992	0.000868915	-0.471252522	M1	Female	trans
cg27268520_ANKZF1	0.000746993	0.000868915	-0.587459063	M1	Female	trans
cg02129159_TRBV6-6	0.000746995	0.000868917	-0.323612462	M1	Female	trans
cg07330196_PRND	0.000746998	0.000868919	-0.191045591	M1	Female	trans
cg24238852_LINC00626	0.000746999	0.000868919	0.405157353	M1	Female	trans
cg08859787_SLC9A1	0.000746999	0.000868919	-0.412072978	M1	Female	trans
cg16905926_IVL	0.000747	0.000868919	-0.493060481	M1	Female	trans
cg07355514_CD2	0.000747002	0.000868919	0.509523162	M1	Female	trans
cg07096174_PSMD10P2	0.000747002	0.000868919	-0.527082368	M1	Female	trans
cg06548827_PELATON	0.000747004	0.00086892	-0.44156894	M1	Female	trans
cg06640776_RN7SL553P	0.000747004	0.00086892	0.710890657	M1	Female	trans
cg09642857_ENSG00000229337	0.000747005	0.000868921	-0.414539305	M1	Female	trans
cg02590715_STX19	0.000747007	0.000868921	-0.334640739	M1	Female	trans
cg09397997_ATF4P1	0.000747008	0.000868921	-0.746857987	M1	Female	trans
cg20799095_PKN1	0.000747009	0.000868921	-0.418357149	M1	Female	trans
cg08707135_ATF4P3	0.000747011	0.000868923	0.549646086	M1	Female	trans
cg12584394_ITSN2	0.000747013	0.000868924	-0.583502706	M1	Female	trans
cg04365481_SPATA46	0.000747014	0.000868924	-0.324300965	M1	Female	trans
cg04136018_CFL1P1	0.000747015	0.000868924	0.42955315	M1	Female	trans
cg03873264_ENSG00000200897	0.000747018	0.000868927	-0.458827613	M1	Female	trans
cg12878716_MGAT4C	0.000747019	0.000868928	0.711315368	M1	Female	trans
cg00169694_RNA5SP225	0.000747023	0.000868929	-0.399912378	M1	Female	trans
cg25713657_CYS1	0.000747023	0.000868929	-0.418078066	M1	Female	trans
cg11067347_CNTNAP4	0.000747024	0.000868929	0.655596354	M1	Female	trans
cg04465052_ENSG00000238178	0.000747024	0.000868929	-0.299444878	M1	Female	trans
cg18810664_GPX2	0.000747026	0.00086893	-0.415640262	M1	Female	trans
cg12953599_KRTAP5-AS1	0.000747027	0.00086893	0.290071789	M1	Female	trans
cg05873635_H2BW2	0.000747027	0.00086893	0.442706093	M1	Female	trans
cg04365481_LINC02031	0.000747035	0.000868939	0.375277293	M1	Female	trans
cg09700868_ENSG00000226664	0.000747036	0.000868939	-0.378080426	M1	Female	trans
cg05921384_ELOVL5	0.000747037	0.000868939	-0.383765803	M1	Female	trans
cg08802983_DDX39AP1	0.000747038	0.000868939	0.439645593	M1	Female	trans
cg20983548_CRHR1	0.000747039	0.000868939	-0.561316723	M1	Female	trans
cg06627950_KNL1	0.000747043	0.000868943	-0.435179857	M1	Female	trans
cg18966920_ELOCP26	0.000747045	0.000868943	-0.437571099	M1	Female	trans
cg03375067_ENSG00000230556	0.000747047	0.000868945	-0.366094727	M1	Female	trans
cg15144391_LMO3	0.000747048	0.000868946	0.367509994	M1	Female	trans
cg20589770_TNFRSF10D	0.000747051	0.000868947	-0.632138999	M1	Female	trans
cg00966098_ENSG00000233372	0.000747051	0.000868947	-0.530867976	M1	Female	trans
cg26976835_UGT1A12P	0.000747053	0.000868948	-0.627619348	M1	Female	trans
cg18836060_ENSG00000227698	0.000747054	0.000868948	-0.338604674	M1	Female	trans
cg16342049_RN7SL388P	0.000747058	0.000868952	-0.369126141	M1	Female	trans
cg10411658_CNIH1	0.00074706	0.000868954	-0.377970879	M1	Female	trans
cg23371584_RNU7-187P	0.000747064	0.000868956	0.227889965	M1	Female	trans
cg03161803_MSANTD1	0.000747064	0.000868956	0.376803742	M1	Female	trans
cg01684881_RPL19P18	0.000747069	0.00086896	0.245137438	M1	Female	trans
cg04072177_CLEC4C	0.00074707	0.000868961	-0.402186981	M1	Female	trans
cg23111778_TCL6	0.000747072	0.000868962	-0.491825208	M1	Female	trans
cg00986162_ENSG00000228719	0.000747073	0.000868963	-0.544419456	M1	Female	trans
cg02282594_ENSG00000225637	0.000747079	0.000868968	0.487618268	M1	Female	trans
cg07985039_ENSG00000226349	0.000747079	0.000868968	0.592772914	M1	Female	trans
cg16599577_GLRB	0.000747081	0.000868969	-0.513153401	M1	Female	trans
cg01978072_EMX2	0.000747082	0.000868969	-0.423676479	M1	Female	trans
cg14770958_ENSG00000220986	0.000747082	0.000868969	-0.366626944	M1	Female	trans
cg27316710_SPEG	0.000747083	0.000868969	-0.467939919	M1	Female	trans
cg06001396_SEC61GP1	0.000747085	0.00086897	-0.532243793	M1	Female	trans
cg24742444_RN7SKP180	0.000747087	0.000868971	0.360592877	M1	Female	trans
cg26883836_ENSG00000236173	0.000747087	0.000868971	-0.710144532	M1	Female	trans
cg12412495_ENSG00000229728	0.000747091	0.000868975	0.46519824	M1	Female	trans
cg02063485_ENSG00000242327	0.000747094	0.000868977	-0.384862104	M1	Female	trans
cg05841486_APOB	0.000747096	0.000868978	-0.413468779	M1	Female	trans
cg06753179_WNT6	0.000747099	0.00086898	0.535887513	M1	Female	trans
cg03220912_SEC11A	0.0007471	0.00086898	-0.405991003	M1	Female	trans
cg03337430_RYR1	0.000747101	0.00086898	-0.494922759	M1	Female	trans
cg26326088_KLHL38	0.000747102	0.00086898	-0.483871506	M1	Female	trans
cg13714644_MIR30A	0.000747102	0.00086898	-0.306258051	M1	Female	trans
cg07320976_POPDC3	0.000747103	0.00086898	-0.410302144	M1	Female	trans
cg25703541_ECMXP	0.000747104	0.000868981	0.382564	M1	Female	trans
cg21133255_ANGPTL4	0.000747106	0.000868982	-0.425212157	M1	Female	trans
cg05631230_ENSG00000227920	0.00074711	0.000868984	-0.393917294	M1	Female	trans
cg03220912_TRIM39	0.00074711	0.000868984	-0.40273054	M1	Female	trans
cg10546252_CSGALNACT2P1	0.00074711	0.000868984	0.343607459	M1	Female	trans
cg24996565_EEF1AKMT1	0.000747111	0.000868984	0.39888866	M1	Female	trans
cg21737632_HAPLN4	0.000747113	0.000868986	0.565391737	M1	Female	trans
cg09554300_LPO	0.000747116	0.000868988	0.299595028	M1	Female	trans
cg22568103_SOGA1	0.000747118	0.00086899	0.507616651	M1	Female	trans
cg05761355_SNORD42B	0.000747118	0.00086899	-0.422906226	M1	Female	trans
cg10296718_CRYAA	0.00074712	0.000868991	-0.41421036	M1	Female	trans
cg08894362_ENSG00000230801	0.000747121	0.000868991	0.279493043	M1	Female	trans
cg10206184_SNORD18	0.000747122	0.000868991	-0.468539882	M1	Female	trans
cg24907762_VWC2L-IT1	0.000747126	0.000868995	-0.51312425	M1	Female	trans
cg21780600_LINC00623	0.000747127	0.000868995	-0.375850608	M1	Female	trans
cg22797354_CHIA	0.00074713	0.000868996	-0.387145213	M1	Female	trans
cg02487130_SHROOM2	0.00074713	0.000868996	-0.534370389	M1	Female	trans
cg18663259_H4P1	0.00074713	0.000868996	-0.362760009	M1	Female	trans
cg01026025_ENSG00000229657	0.000747132	0.000868996	-0.505017056	M1	Female	trans
cg01616519_ENSG00000229733	0.000747134	0.000868999	0.342356014	M1	Female	trans
cg16490805_IGKV2D-24	0.000747137	0.000868999	-0.446217052	M1	Female	trans
cg13657077_RAB5IF	0.000747137	0.000868999	0.604436868	M1	Female	trans
cg14011315_BMP5	0.000747138	0.000868999	-0.627865087	M1	Female	trans
cg13322601_LINC00332	0.000747138	0.000868999	-0.291873986	M1	Female	trans
cg26985471_RNA5SP241	0.000747142	0.000869001	-0.343109103	M1	Female	trans
cg02001279_SCRIB	0.000747143	0.000869001	-0.424229557	M1	Female	trans
cg17696468_FSIP2-AS1	0.000747143	0.000869001	-0.575892986	M1	Female	trans
cg08392495_ENSG00000231539	0.000747144	0.000869001	-0.451212316	M1	Female	trans
cg16792066_HROB	0.000747144	0.000869001	0.306660808	M1	Female	trans
cg12740725_ENSG00000241739	0.000747146	0.000869002	-0.402747476	M1	Female	trans
cg08776711_LTBR	0.000747147	0.000869002	-0.460115966	M1	Female	trans
cg23465295_ENSG00000240518	0.000747147	0.000869002	0.520325163	M1	Female	trans
cg11893511_MICAL3	0.000747148	0.000869002	-0.443691498	M1	Female	trans
cg08535195_GPR22	0.000747151	0.000869005	-0.61950769	M1	Female	trans
cg14599154_SLC25A34-AS1	0.000747152	0.000869005	0.497540068	M1	Female	trans
cg12289251_ENSG00000213067	0.000747159	0.00086901	0.289386737	M1	Female	trans
cg09197509_ENSG00000237293	0.000747159	0.00086901	-0.377123931	M1	Female	trans
cg23422587_EPB41L2	0.00074716	0.00086901	0.404763134	M1	Female	trans
cg05304815_LINC01561	0.00074716	0.00086901	0.651706564	M1	Female	trans
cg15564871_CDH22	0.000747161	0.00086901	-0.431095978	M1	Female	trans
cg25104868_ENSG00000227803	0.000747166	0.000869015	-0.456047443	M1	Female	trans
cg12291533_CTTNBP2	0.000747173	0.000869022	-0.436321475	M1	Female	trans
cg09476440_SNX17	0.000747174	0.000869022	0.39726676	M1	Female	trans
cg09074299_IGHV3-16	0.000747175	0.000869022	-0.469235339	M1	Female	trans
cg05584297_ENSG00000238124	0.000747178	0.000869024	-0.340789103	M1	Female	trans
cg11270687_PITPNM2	0.000747179	0.000869024	-0.591795694	M1	Female	trans
cg15977002_RNY4P13	0.000747179	0.000869024	-0.610898399	M1	Female	trans
cg21656520_ENSG00000233052	0.000747181	0.000869026	-0.360772795	M1	Female	trans
cg09851528_TUBAL3	0.000747182	0.000869026	-0.472505425	M1	Female	trans
cg12243172_ENSG00000241280	0.000747183	0.000869026	-0.577951583	M1	Female	trans
cg22177175_RPS15AP36	0.000747184	0.000869026	-0.420493603	M1	Female	trans
cg18834259_MRPS16P3	0.000747184	0.000869026	0.492210634	M1	Female	trans
cg13273076_HLX	0.000747189	0.000869029	-0.380249212	M1	Female	trans
cg12020396_NEK11	0.00074719	0.000869029	0.525724051	M1	Female	trans
cg18701685_NES	0.00074719	0.000869029	0.289644402	M1	Female	trans
cg21828663_RN7SKP297	0.00074719	0.000869029	-0.350837425	M1	Female	trans
cg23991636_U3	0.000747192	0.00086903	-0.434004482	M1	Female	trans
cg18889973_RNF212	0.000747192	0.00086903	-0.645973068	M1	Female	trans
cg15353542_ADAT3	0.000747194	0.00086903	-0.659759287	M1	Female	trans
cg09623464_BDP1	0.000747194	0.00086903	-0.454278206	M1	Female	trans
cg01707391_PPIAP88	0.000747198	0.000869033	-0.399711684	M1	Female	trans
cg22152521_LINC00266-1	0.000747199	0.000869033	-0.427065607	M1	Female	trans
cg23668184_MYLPF	0.000747201	0.000869034	-0.481179133	M1	Female	trans
cg09623464_GTF2H3	0.000747203	0.000869034	-0.475662256	M1	Female	trans
cg18663259_RNU6-247P	0.000747203	0.000869034	0.314453227	M1	Female	trans
cg08926967_ENSG00000235390	0.000747203	0.000869034	-0.252674594	M1	Female	trans
cg01391898_SLIRPP1	0.000747204	0.000869034	0.5583452	M1	Female	trans
cg10064029_PCDHB2	0.000747204	0.000869034	-0.378519867	M1	Female	trans
cg19420646_RAD51AP2	0.000747205	0.000869034	-0.442619111	M1	Female	trans
cg03564215_GRM1	0.000747213	0.000869042	-0.452778028	M1	Female	trans
cg01178818_RNU6-1197P	0.000747214	0.000869043	-0.518863046	M1	Female	trans
cg13500029_TAF1A	0.000747221	0.000869049	-0.298192993	M1	Female	trans
cg04206724_RPL21P93	0.000747223	0.00086905	-0.567752251	M1	Female	trans
cg00462104_CDC42EP5	0.000747224	0.00086905	-0.475790986	M1	Female	trans
cg14165272_ENSG00000227192	0.000747224	0.00086905	-0.49942504	M1	Female	trans
cg03272877_RRM2B	0.000747227	0.000869053	0.635133366	M1	Female	trans
cg03220912_C2orf16	0.000747229	0.000869055	-0.352616529	M1	Female	trans
cg08827342_SARM1	0.000747231	0.000869056	0.391665511	M1	Female	trans
cg22168087_CIITA	0.000747238	0.000869061	0.465290462	M1	Female	trans
cg20973649_NXPH2	0.000747239	0.000869061	-0.481087234	M1	Female	trans
cg23792679_RNU7-136P	0.000747239	0.000869061	0.418904041	M1	Female	trans
cg14442785_RRBP1	0.000747241	0.000869061	-0.44074925	M1	Female	trans
cg16555856_RAPGEF3	0.000747242	0.000869061	-0.45994245	M1	Female	trans
cg01128460_RPL31P14	0.000747243	0.000869061	-0.397075118	M1	Female	trans
cg09965679_ENSG00000238143	0.000747243	0.000869061	0.424273832	M1	Female	trans
cg04195855_CRTC1	0.000747243	0.000869061	-0.498693026	M1	Female	trans
cg23909098_ENSG00000225243	0.000747244	0.000869061	2.365899155	M1	Female	trans
cg03220912_ZNF684	0.000747244	0.000869061	-0.393398494	M1	Female	trans
cg02176651_OR2L1P	0.000747245	0.000869061	-0.418236513	M1	Female	trans
cg03471195_OR2B7P	0.000747245	0.000869061	0.290662719	M1	Female	trans
cg16170936_TPBG	0.000747246	0.000869061	-0.521329564	M1	Female	trans
cg15166362_SUN1	0.000747246	0.000869061	-0.523605262	M1	Female	trans
cg04667681_RPL7P25	0.000747248	0.000869061	-0.375136791	M1	Female	trans
cg01124926_PAX8	0.000747248	0.000869061	-0.436764265	M1	Female	trans
cg11413762_SS18L2P1	0.000747251	0.000869063	-0.273270518	M1	Female	trans
cg02805689_ENSG00000224216	0.000747254	0.000869066	-0.431447418	M1	Female	trans
cg17818792_HBEGF	0.000747255	0.000869066	-0.440819413	M1	Female	trans
cg05931439_TUBA4A	0.000747256	0.000869066	-0.479866373	M1	Female	trans
cg24377657_SEPTIN1	0.000747258	0.000869067	0.302287133	M1	Female	trans
cg11110036_AGAP1	0.000747259	0.000869067	-0.526239375	M1	Female	trans
cg14790638_SNORD101	0.000747259	0.000869067	-1.37071421	M1	Female	trans
cg08932440_PTPRN	0.000747262	0.000869069	0.504291331	M1	Female	trans
cg17772171_MYC	0.000747262	0.000869069	-0.471181268	M1	Female	trans
cg08087560_GPR32	0.000747264	0.00086907	0.712844252	M1	Female	trans
cg23987549_ENSG00000205740	0.000747265	0.00086907	0.289892083	M1	Female	trans
cg05123933_SNRPCP11	0.000747266	0.000869071	-0.347812463	M1	Female	trans
cg23432430_ENSG00000225819	0.000747267	0.000869071	-0.384954991	M1	Female	trans
cg09016212_ENSG00000236636	0.000747268	0.000869071	0.468323428	M1	Female	trans
cg26505707_TRBV6-6	0.000747272	0.000869074	0.439020188	M1	Female	trans
cg25127852_CYCSP33	0.000747272	0.000869074	-0.340110439	M1	Female	trans
cg22337491_RPL24	0.000747274	0.000869075	-0.519555388	M1	Female	trans
cg25284798_KRTAP5-1	0.000747276	0.000869077	-0.331551132	M1	Female	trans
cg02856402_LINC02868	0.000747279	0.000869079	-0.450892982	M1	Female	trans
cg10725441_ENSG00000224481	0.000747284	0.000869084	-0.339707569	M1	Female	trans
cg01318665_RPS26P35	0.000747291	0.000869091	0.465781076	M1	Female	trans
cg06449486_RUVBL2P1	0.000747294	0.000869093	0.303122061	M1	Female	trans
cg09623464_STAU2	0.000747294	0.000869093	-0.444480087	M1	Female	trans
cg12932951_ENSG00000229717	0.000747297	0.000869095	-0.463004152	M1	Female	trans
cg12974773_MANSC1	0.000747297	0.000869095	-0.357818253	M1	Female	trans
cg20313696_PIK3IP1-DT	0.000747299	0.000869096	-0.525497879	M1	Female	trans
cg22374940_ACTBP7	0.000747302	0.000869098	-0.496678581	M1	Female	trans
cg03421236_ENSG00000231961	0.000747307	0.000869103	0.569350001	M1	Female	trans
cg00912942_ABCA17P	0.00074731	0.000869105	-0.678088067	M1	Female	trans
cg14086880_RPSAP50	0.000747316	0.000869111	-0.336961655	M1	Female	trans
cg20488913_ADGRF4	0.000747317	0.000869111	-0.471001543	M1	Female	trans
cg15466595_ENSG00000224529	0.000747318	0.000869111	-0.370848319	M1	Female	trans
cg14086691_ENSG00000212695	0.000747319	0.000869111	-0.384052705	M1	Female	trans
cg09288148_ENSG00000227920	0.000747321	0.000869114	0.461759392	M1	Female	trans
cg06635371_RSL24D1P2	0.000747324	0.000869114	2.008290183	M1	Female	trans
cg18142322_OR2A15P	0.000747324	0.000869114	-0.527508657	M1	Female	trans
cg00218134_ELK1	0.000747324	0.000869114	-0.402201311	M1	Female	trans
cg02230244_RNU6-57P	0.000747327	0.000869116	0.373089687	M1	Female	trans
cg18763326_IGLV3-4	0.000747328	0.000869117	0.573694611	M1	Female	trans
cg13848087_RXFP3	0.000747331	0.000869119	-0.33449351	M1	Female	trans
cg14924064_ENSG00000213169	0.000747333	0.00086912	0.196003282	M1	Female	trans
cg00607058_ENSG00000229976	0.000747334	0.00086912	-0.480565333	M1	Female	trans
cg23817672_ENSG00000237852	0.000747336	0.000869122	-0.410372384	M1	Female	trans
cg26486246_PANTR1	0.000747339	0.000869124	-0.310336076	M1	Female	trans
cg19124160_MME	0.00074734	0.000869124	-0.461439242	M1	Female	trans
cg24186114_ENSG00000235833	0.00074734	0.000869124	-0.584248911	M1	Female	trans
cg20600515_FRG2C	0.000747344	0.000869127	-0.473586711	M1	Female	trans
cg12584394_DDX5	0.000747347	0.00086913	-0.54856459	M1	Female	trans
cg07207099_GPR180	0.000747348	0.00086913	0.311884438	M1	Female	trans
cg15197135_PSMC1P1	0.000747349	0.00086913	-0.367838227	M1	Female	trans
cg11286901_ENSG00000228906	0.000747349	0.00086913	0.734827019	M1	Female	trans
cg08392495_NDP	0.00074735	0.00086913	-0.398310781	M1	Female	trans
cg18598117_CLPTM1	0.00074735	0.00086913	-0.434491436	M1	Female	trans
cg24890640_LHX3	0.000747352	0.00086913	-0.410515438	M1	Female	trans
cg23905015_SYT12	0.000747352	0.00086913	-0.401737816	M1	Female	trans
cg12559988_ICAM5	0.000747354	0.00086913	-0.409926729	M1	Female	trans
cg22843488_UBALD1	0.000747354	0.00086913	0.45863519	M1	Female	trans
cg12659158_OR5T3	0.000747355	0.00086913	-0.413701213	M1	Female	trans
cg17599236_SOCAR	0.000747356	0.00086913	0.506698553	M1	Female	trans
cg22045535_FOXF2	0.000747357	0.000869131	-0.247139018	M1	Female	trans
cg20802509_RPL23AP12	0.000747358	0.000869131	-0.360632259	M1	Female	trans
cg07474672_OR7E117P	0.000747362	0.000869134	-0.419964464	M1	Female	trans
cg01368488_ENSAP3	0.000747364	0.000869135	-0.293433905	M1	Female	trans
cg20964965_NLRP7P1	0.000747368	0.00086914	-0.417097411	M1	Female	trans
cg08013109_LINC01873	0.00074737	0.00086914	-0.299797309	M1	Female	trans
cg17555660_HNRNPA1P47	0.00074737	0.00086914	-0.485042703	M1	Female	trans
cg09922745_ENSG00000240265	0.000747371	0.000869141	-0.317030713	M1	Female	trans
cg15593298_IFT52	0.000747372	0.000869141	0.529954145	M1	Female	trans
cg02030331_ENSG00000226780	0.000747375	0.000869142	0.646040837	M1	Female	trans
cg12571007_GON4L	0.000747376	0.000869142	-0.312972287	M1	Female	trans
cg25979180_ANGPTL1	0.000747377	0.000869142	-0.291954235	M1	Female	trans
cg10236264_TSPEAR-AS2	0.000747377	0.000869142	-0.408342823	M1	Female	trans
cg21088165_LINC02556	0.000747377	0.000869142	-0.356716152	M1	Female	trans
cg02351219_LINC01192	0.000747378	0.000869142	-0.38064513	M1	Female	trans
cg11155090_EIF4EP4	0.000747379	0.000869142	-0.316808252	M1	Female	trans
cg16701925_RNU6-552P	0.00074738	0.000869142	-0.542947313	M1	Female	trans
cg14085477_LINC02646	0.000747382	0.000869144	-0.455810551	M1	Female	trans
cg05511613_RPL36P2	0.000747384	0.000869145	0.542836844	M1	Female	trans
cg24479590_ZFPL1	0.000747384	0.000869145	-0.470281056	M1	Female	trans
cg09325375_ENSG00000232767	0.000747385	0.000869145	-0.478802009	M1	Female	trans
cg22562494_PHLDA2	0.000747388	0.000869147	-0.570681886	M1	Female	trans
cg13712952_GTF2A1L	0.000747393	0.00086915	-0.258051686	M1	Female	trans
cg14296749_ENSG00000218793	0.000747393	0.00086915	-0.296518323	M1	Female	trans
cg26655517_ATP5F1AP8	0.000747394	0.000869151	0.407800991	M1	Female	trans
cg04726019_CEMIP	0.000747398	0.000869153	-0.53035815	M1	Female	trans
cg26686361_ENSG00000231187	0.000747398	0.000869153	-0.460780681	M1	Female	trans
cg24027841_RNU6-285P	0.000747399	0.000869153	-0.426652024	M1	Female	trans
cg15425465_NAP1L4P2	0.000747401	0.000869153	0.409814963	M1	Female	trans
cg14151199_TTTY6	0.000747402	0.000869153	-0.4962483	M1	Female	trans
cg14151199_TTTY6B	0.000747402	0.000869153	-0.4962483	M1	Female	trans
cg03549227_RYR2	0.000747403	0.000869153	-0.42331539	M1	Female	trans
cg18888655_GPX4	0.000747403	0.000869153	-0.452225315	M1	Female	trans
cg22113116_GSTA10P	0.000747405	0.000869153	0.459212643	M1	Female	trans
cg02589878_SRARP	0.000747405	0.000869153	-0.381538472	M1	Female	trans
cg02680901_NDUFA4	0.000747405	0.000869153	-0.487682741	M1	Female	trans
cg07472196_ENSG00000230212	0.000747407	0.000869154	-0.39448912	M1	Female	trans
cg12372706_RNU5A-1	0.00074741	0.000869156	-0.406596087	M1	Female	trans
cg14887054_PHF10P1	0.00074741	0.000869156	-0.350149125	M1	Female	trans
cg11593799_PLA2G2E	0.000747411	0.000869157	-0.402841735	M1	Female	trans
cg26989911_LY6G6C	0.000747414	0.000869158	-0.521630679	M1	Female	trans
cg19953290_LINC00472	0.000747416	0.000869161	-0.401256129	M1	Female	trans
cg03559183_EIF4HP2	0.00074742	0.000869161	-0.281145785	M1	Female	trans
cg03875668_ENSG00000242507	0.000747421	0.000869161	-0.493691162	M1	Female	trans
cg07096305_LRIT3	0.000747421	0.000869161	-0.355896116	M1	Female	trans
cg03214444_ENSG00000203643	0.000747422	0.000869161	-0.434653713	M1	Female	trans
cg13006655_MIR3663HG	0.000747422	0.000869161	-0.524839119	M1	Female	trans
cg05887049_RNU6-361P	0.000747424	0.000869161	-0.389792859	M1	Female	trans
cg01507342_HMGN3P1	0.000747425	0.000869161	-0.530916056	M1	Female	trans
cg23669855_ENSG00000236466	0.000747425	0.000869161	-0.581155604	M1	Female	trans
cg14230089_RNU6-560P	0.000747425	0.000869161	-0.458913209	M1	Female	trans
cg00044848_PNPT1P2	0.000747426	0.000869161	-0.39096044	M1	Female	trans
cg15276423_IGLC6	0.000747427	0.000869161	0.177057318	M1	Female	trans
cg13527872_RPS15AP40	0.000747427	0.000869161	0.460949864	M1	Female	trans
cg08231359_TMEM50A	0.000747428	0.000869161	-0.408463539	M1	Female	trans
cg00770964_MIR138-1	0.000747428	0.000869161	0.592530932	M1	Female	trans
cg14578229_PPP1R27	0.000747428	0.000869161	-0.505852292	M1	Female	trans
cg07173972_CD82	0.00074743	0.000869161	-0.383406569	M1	Female	trans
cg23590389_CTNND1	0.00074743	0.000869161	-0.360660303	M1	Female	trans
cg24880701_PPARD	0.000747433	0.000869163	-0.464021151	M1	Female	trans
cg16726234_LDHAP2	0.000747434	0.000869163	-0.392744995	M1	Female	trans
cg05264324_GBP6	0.000747435	0.000869164	-0.427672679	M1	Female	trans
cg13439946_MIR887	0.000747438	0.000869166	0.459733185	M1	Female	trans
cg18301136_ITPA	0.00074744	0.000869167	-0.45752239	M1	Female	trans
cg22865455_ENSG00000231183	0.000747444	0.000869171	-0.358632878	M1	Female	trans
cg08066384_MAPK6P4	0.000747447	0.000869173	-0.438743108	M1	Female	trans
cg20196141_DPP10-AS2	0.000747448	0.000869174	-0.793250547	M1	Female	trans
cg04392082_RPL5P19	0.000747449	0.000869174	0.420143741	M1	Female	trans
cg13767506_ZYX	0.000747449	0.000869174	-0.394067265	M1	Female	trans
cg18976191_TMIGD2	0.000747451	0.000869174	-0.348192231	M1	Female	trans
cg08013109_IFNA2	0.000747451	0.000869174	-0.407301869	M1	Female	trans
cg23027179_RNU6-888P	0.000747456	0.000869178	-0.437429504	M1	Female	trans
cg12633968_GPR32	0.000747457	0.000869178	-0.453106542	M1	Female	trans
cg03630864_SUSD3	0.000747457	0.000869178	0.580685434	M1	Female	trans
cg17415826_C10orf71-AS1	0.000747458	0.000869178	-0.438207833	M1	Female	trans
cg13692482_PRY	0.000747459	0.000869178	-0.439292205	M1	Female	trans
cg02096758_ENSG00000223623	0.00074746	0.000869179	-0.55749369	M1	Female	trans
cg26124148_TOP3B	0.000747461	0.000869179	0.525539655	M1	Female	trans
cg11345402_ATP1B4	0.000747462	0.000869179	-0.472453333	M1	Female	trans
cg16404630_UBE2D3P2	0.000747465	0.000869181	-0.391957652	M1	Female	trans
cg07263012_S1PR3	0.000747465	0.000869181	-0.596009773	M1	Female	trans
cg10899547_RNA5SP390	0.000747468	0.000869184	0.411856649	M1	Female	trans
cg16143544_ENSG00000228620	0.000747471	0.000869186	2.374172265	M1	Female	trans
cg25534544_NSUN5P1	0.000747473	0.000869187	-0.348887888	M1	Female	trans
cg21840153_SLC38A2	0.000747475	0.000869188	-0.650229443	M1	Female	trans
cg10211696_PRSS45P	0.000747476	0.000869189	-0.478058355	M1	Female	trans
cg11047442_ENSG00000227981	0.000747479	0.000869191	-0.34732125	M1	Female	trans
cg10746224_LYZ	0.00074748	0.000869191	-0.351689134	M1	Female	trans
cg09765807_IGKV1D-8	0.000747481	0.000869192	-0.160596767	M1	Female	trans
cg02728857_STON1-GTF2A1L	0.000747482	0.000869192	-0.512165333	M1	Female	trans
cg12494166_LINC01818	0.000747483	0.000869192	-0.483173666	M1	Female	trans
cg19148440_ENSG00000230030	0.000747487	0.000869195	0.246996236	M1	Female	trans
cg18180710_ENSG00000231977	0.000747488	0.000869195	0.330834676	M1	Female	trans
cg18686576_RPL37A	0.000747489	0.000869195	0.463181301	M1	Female	trans
cg24429037_LINC02097	0.00074749	0.000869195	-0.371724431	M1	Female	trans
cg12571007_SECISBP2L	0.00074749	0.000869195	-0.318407078	M1	Female	trans
cg16653138_TARS3	0.00074749	0.000869195	0.567978392	M1	Female	trans
cg00811340_LINC02639	0.000747491	0.000869195	-0.465526427	M1	Female	trans
cg01817521_ASGR2	0.000747492	0.000869196	-0.388677207	M1	Female	trans
cg23024913_RN7SL401P	0.000747494	0.000869196	-0.417103244	M1	Female	trans
cg10746224_SH2D1A	0.000747494	0.000869196	-0.298803299	M1	Female	trans
cg09623464_MED7	0.000747495	0.000869196	-0.465473232	M1	Female	trans
cg14995921_MAPRE3-AS1	0.000747497	0.000869196	-0.346804256	M1	Female	trans
cg25192210_ROBO3	0.000747497	0.000869196	-0.542183601	M1	Female	trans
cg15551646_SPAG9	0.000747502	0.000869201	-0.42532169	M1	Female	trans
cg09476440_TMEM54	0.000747505	0.000869203	0.401458807	M1	Female	trans
cg15166583_RFC3	0.000747505	0.000869203	-0.457559399	M1	Female	trans
cg03582294_ENSG00000213942	0.000747506	0.000869203	-0.54567058	M1	Female	trans
cg12149851_RNU6-487P	0.00074751	0.000869207	-0.444673074	M1	Female	trans
cg24880701_KRTCAP2	0.000747511	0.000869207	-0.460566117	M1	Female	trans
cg20341836_TMEM72-AS1	0.000747516	0.00086921	0.326494547	M1	Female	trans
cg20816447_MAFA	0.000747516	0.00086921	0.552812727	M1	Female	trans
cg07905199_LINC02783	0.000747516	0.00086921	-0.313027318	M1	Female	trans
cg23561053_SDR9C7	0.000747517	0.00086921	0.470743487	M1	Female	trans
cg02807047_CLEC6A	0.000747518	0.00086921	0.479685802	M1	Female	trans
cg11216632_ENSG00000229855	0.00074752	0.000869212	-0.548107969	M1	Female	trans
cg19932577_ENSG00000176134	0.000747524	0.000869215	-0.280369538	M1	Female	trans
cg06613350_MIR30A	0.000747524	0.000869215	-0.332150877	M1	Female	trans
cg18104920_MLN	0.000747528	0.000869215	-0.315295848	M1	Female	trans
cg18834259_RN7SL60P	0.000747528	0.000869215	0.411279025	M1	Female	trans
cg03332734_RNA5SP347	0.000747528	0.000869215	-0.24970944	M1	Female	trans
cg14025941_RNU1-31P	0.000747528	0.000869215	0.47389914	M1	Female	trans
cg19810457_LINC01426	0.000747529	0.000869215	-0.443908953	M1	Female	trans
cg05518022_MIR648	0.000747529	0.000869215	0.286305131	M1	Female	trans
cg16222773_PIGF	0.000747531	0.000869217	-0.377476138	M1	Female	trans
cg15406420_RAPH1	0.000747535	0.000869219	-0.444780979	M1	Female	trans
cg25534544_ENSG00000225218	0.000747537	0.000869221	-0.352671727	M1	Female	trans
cg15166583_MAP4K4	0.000747538	0.000869222	-0.450513496	M1	Female	trans
cg24656207_RNU6-437P	0.000747542	0.000869225	-0.413013823	M1	Female	trans
cg19678863_RPRML	0.000747544	0.000869226	-0.526254149	M1	Female	trans
cg10988411_DDX4	0.000747545	0.000869226	-0.570088703	M1	Female	trans
cg13028038_TRAV41	0.000747546	0.000869226	-0.686802293	M1	Female	trans
cg07715621_ANXA2P3	0.000747548	0.000869226	-0.368193276	M1	Female	trans
cg15418831_FAM170B	0.000747549	0.000869226	-0.529030437	M1	Female	trans
cg04805794_PVRIG	0.000747549	0.000869226	-0.457196611	M1	Female	trans
cg06853894_SKP1P3	0.000747549	0.000869226	0.460583419	M1	Female	trans
cg20825109_ENSG00000223942	0.000747551	0.000869226	-0.472597409	M1	Female	trans
cg06877317_RN7SL728P	0.000747552	0.000869226	-0.42825221	M1	Female	trans
cg02761835_ENSG00000228354	0.000747552	0.000869226	-0.29980576	M1	Female	trans
cg11536248_RN7SL477P	0.000747553	0.000869226	0.295597411	M1	Female	trans
cg03796610_ENSG00000237293	0.000747553	0.000869226	0.431463268	M1	Female	trans
cg03485681_SCGB1C1	0.000747554	0.000869227	-0.392244246	M1	Female	trans
cg12878716_LDOC1	0.000747556	0.000869228	-0.660675983	M1	Female	trans
cg26042854_GNL2P1	0.00074756	0.000869231	-0.329166906	M1	Female	trans
cg16515500_NRBF2	0.000747562	0.000869232	-0.558481008	M1	Female	trans
cg01864029_NACA4P	0.000747564	0.000869232	-0.451709807	M1	Female	trans
cg12877532_ERI2	0.000747564	0.000869232	-0.340952711	M1	Female	trans
cg15844638_ENSG00000224099	0.000747565	0.000869232	0.571487203	M1	Female	trans
cg13362436_HMGB3P10	0.000747566	0.000869232	-0.458875212	M1	Female	trans
cg06499214_RPS19P7	0.000747567	0.000869232	-0.439225702	M1	Female	trans
cg16061472_CLEC1A	0.000747568	0.000869232	-0.469634356	M1	Female	trans
cg23909098_ENSG00000235052	0.000747568	0.000869232	2.282328253	M1	Female	trans
cg15353666_TSPEAR-AS2	0.000747568	0.000869232	-0.443105447	M1	Female	trans
cg13560919_KIAA1614	0.000747569	0.000869233	0.374422921	M1	Female	trans
cg07173972_NHP2P1	0.000747571	0.000869234	-0.347653708	M1	Female	trans
cg12600174_SELENOT	0.000747576	0.000869238	0.406947015	M1	Female	trans
cg01124926_RBM38-AS1	0.000747578	0.00086924	-0.421646235	M1	Female	trans
cg01134380_SLC26A5	0.000747579	0.00086924	-0.366596454	M1	Female	trans
cg17051704_NET1	0.00074758	0.00086924	0.409764235	M1	Female	trans
cg16368146_ENSG00000233451	0.000747585	0.000869244	0.39578586	M1	Female	trans
cg03519157_TLE1	0.000747586	0.000869244	-0.5574316	M1	Female	trans
cg26329715_LEKR1	0.000747588	0.000869246	0.39125452	M1	Female	trans
cg25010115_PAGE2	0.000747589	0.000869246	-0.451336133	M1	Female	trans
cg21699330_MIR101-2	0.00074759	0.000869246	-0.724285699	M1	Female	trans
cg14989959_PGM5	0.000747591	0.000869246	0.381692287	M1	Female	trans
cg09162333_ANXA11	0.000747593	0.000869246	-0.497723665	M1	Female	trans
cg18193195_ENSG00000230609	0.000747594	0.000869246	-0.459671966	M1	Female	trans
cg02597454_OXGR1	0.000747597	0.000869246	-0.42728128	M1	Female	trans
cg01008267_GRAMD1C	0.000747598	0.000869246	-0.426422024	M1	Female	trans
cg13817083_SMIM10L2B	0.000747598	0.000869246	-0.381589783	M1	Female	trans
cg02680901_STYXL1	0.000747599	0.000869246	-0.481538685	M1	Female	trans
cg24819427_RNU2-18P	0.000747599	0.000869246	0.492242571	M1	Female	trans
cg13076269_ATF4P1	0.000747601	0.000869246	-0.413893908	M1	Female	trans
cg05085886_ENSG00000227728	0.000747602	0.000869246	0.357575942	M1	Female	trans
cg23929072_LILRB1	0.000747602	0.000869246	0.515304934	M1	Female	trans
cg15735438_AQP9	0.000747604	0.000869246	-0.575705121	M1	Female	trans
cg24170716_CACNA1B	0.000747604	0.000869246	-0.430964463	M1	Female	trans
cg12707723_TSTD1	0.000747605	0.000869246	-0.372653428	M1	Female	trans
cg26329715_SH3GLB2	0.000747606	0.000869246	-0.404802392	M1	Female	trans
cg18458703_ENSG00000233785	0.000747609	0.000869246	-0.470580139	M1	Female	trans
cg09519349_ENSG00000213155	0.00074761	0.000869246	-0.325385173	M1	Female	trans
cg01521225_WRAP73	0.000747611	0.000869246	-0.430786637	M1	Female	trans
cg07632068_IZUMO2	0.000747613	0.000869246	-0.548992145	M1	Female	trans
cg23013736_RPS15AP36	0.000747613	0.000869246	-0.343381048	M1	Female	trans
cg13258697_ME2P1	0.000747615	0.000869246	-0.320685555	M1	Female	trans
cg27551718_RAX	0.000747616	0.000869246	-0.379645337	M1	Female	trans
cg09623464_TMEM87A	0.000747616	0.000869246	-0.477475771	M1	Female	trans
cg07712598_DLC1	0.000747618	0.000869246	-0.325806043	M1	Female	trans
cg21133255_SYPL2	0.000747622	0.000869246	-0.413882911	M1	Female	trans
cg09562938_ENSG00000236636	0.000747624	0.000869246	-0.43666035	M1	Female	trans
cg23314071_PIP5K1P2	0.000747626	0.000869246	0.534266939	M1	Female	trans
cg23314071_IGHD5-24	0.000747626	0.000869246	0.534266939	M1	Female	trans
cg23314071_ENSG00000225175	0.000747626	0.000869246	0.337648199	M1	Female	trans
cg23314071_ENSG00000237590	0.000747626	0.000869246	0.534266939	M1	Female	trans
cg23314071_XRCC6P3	0.000747626	0.000869246	0.752763951	M1	Female	trans
cg23314071_RNU6-968P	0.000747626	0.000869246	0.752763951	M1	Female	trans
cg23314071_SLC25A20P1	0.000747626	0.000869246	0.752763951	M1	Female	trans
cg23314071_MTATP6P21	0.000747626	0.000869246	0.752763951	M1	Female	trans
cg23314071_RPS2P52	0.000747626	0.000869246	0.752763951	M1	Female	trans
cg23314071_OR4K12P	0.000747626	0.000869246	0.752763951	M1	Female	trans
cg23314071_RBMY1F	0.000747626	0.000869246	0.752763951	M1	Female	trans
cg23314071_MED28P4	0.000747626	0.000869246	0.752763951	M1	Female	trans
cg23314071_NLRP5	0.000747626	0.000869246	0.505179945	M1	Female	trans
cg23314071_ENSG00000225881	0.000747626	0.000869246	0.380635014	M1	Female	trans
cg23314071_ENSG00000225974	0.000747626	0.000869246	0.28726706	M1	Female	trans
cg23314071_RNU7-185P	0.000747626	0.000869246	0.149210409	M1	Female	trans
cg09082134_RNU6-1193P	0.000747627	0.000869246	-0.570312478	M1	Female	trans
cg19777818_LINC02023	0.000747631	0.00086925	-0.583480453	M1	Female	trans
cg04821107_EIF4EP4	0.000747632	0.00086925	-0.409608588	M1	Female	trans
cg20474507_FAM78B-AS1	0.000747633	0.000869251	-0.477152967	M1	Female	trans
cg21792134_Y_RNA	0.000747638	0.000869256	-0.232137035	M1	Female	trans
cg05931439_CDR2L	0.000747641	0.000869258	-0.465866731	M1	Female	trans
cg17347535_RNU6-194P	0.000747642	0.000869258	-0.431023204	M1	Female	trans
cg08082694_RNU6-418P	0.000747642	0.000869258	-0.414630865	M1	Female	trans
cg04600055_GABRA2	0.000747643	0.000869258	0.420020283	M1	Female	trans
cg21834824_ENSG00000226334	0.000747644	0.000869258	-0.493148053	M1	Female	trans
cg16569309_PTMAP4	0.000747647	0.000869261	-0.620306751	M1	Female	trans
cg10542197_ENSG00000231187	0.000747649	0.000869263	-0.446368805	M1	Female	trans
cg07830906_IMP3P2	0.000747651	0.000869263	-0.426458894	M1	Female	trans
cg04365481_SLC49A3	0.000747651	0.000869263	-0.445313465	M1	Female	trans
cg02001279_BCAR1	0.000747655	0.000869266	-0.435860491	M1	Female	trans
cg08668883_RPL3P8	0.000747657	0.000869266	-0.493684579	M1	Female	trans
cg09152224_LINC02603	0.000747657	0.000869266	-0.416434438	M1	Female	trans
cg04549802_ENSG00000212951	0.000747657	0.000869266	-0.319229307	M1	Female	trans
cg19412031_TIMM44	0.000747659	0.000869267	-0.420347039	M1	Female	trans
cg09158878_RAB5IF	0.000747661	0.000869268	-0.550530406	M1	Female	trans
cg01040630_ENSG00000222966	0.000747661	0.000869268	0.321380516	M1	Female	trans
cg04365481_MORN5	0.000747665	0.000869271	0.416506469	M1	Female	trans
cg07419021_RNU6-986P	0.000747669	0.000869274	0.288450748	M1	Female	trans
cg21110711_C1orf158	0.000747669	0.000869274	-0.436041413	M1	Female	trans
cg20189053_ENSG00000213209	0.000747669	0.000869274	-0.48786163	M1	Female	trans
cg00441434_ENSG00000241307	0.000747673	0.000869276	-0.50842733	M1	Female	trans
cg11368935_LINC01508	0.000747675	0.000869276	-0.444867357	M1	Female	trans
cg06187770_XPOTP1	0.000747675	0.000869276	0.45036399	M1	Female	trans
cg12932951_MIR449A	0.000747675	0.000869276	-0.439088451	M1	Female	trans
cg26862316_ENSG00000228426	0.000747676	0.000869276	-0.540641808	M1	Female	trans
cg08348957_FOCAD-AS1	0.000747677	0.000869276	-0.50151455	M1	Female	trans
cg06373377_ENSG00000212461	0.000747677	0.000869276	-0.589421897	M1	Female	trans
cg01345354_ENSG00000137808	0.00074768	0.000869278	-0.461227089	M1	Female	trans
cg14362780_MIR548F5	0.000747681	0.000869278	-0.475300985	M1	Female	trans
cg02621636_ENSG00000217455	0.000747683	0.00086928	-0.883225527	M1	Female	trans
cg11157765_RNU6-74P	0.000747685	0.000869282	-0.430148251	M1	Female	trans
cg23806703_NAPEPLD	0.000747686	0.000869282	-0.419109807	M1	Female	trans
cg00109781_SLC15A5	0.000747687	0.000869282	-0.302633755	M1	Female	trans
cg12481610_RNU6-1077P	0.00074769	0.000869284	-1.288240791	M1	Female	trans
cg12142501_RNU5A-1	0.000747691	0.000869284	0.40298867	M1	Female	trans
cg05395063_AQP7	0.000747691	0.000869284	-0.514403742	M1	Female	trans
cg05470459_UROC1	0.000747692	0.000869284	-0.340896313	M1	Female	trans
cg04353171_ENSG00000213605	0.000747693	0.000869284	0.623239109	M1	Female	trans
cg26081710_EEF1A1P14	0.000747694	0.000869284	-0.330528647	M1	Female	trans
cg23128949_GAPDHP57	0.000747699	0.000869289	-0.482932217	M1	Female	trans
cg03698766_DRD5P2	0.000747702	0.000869292	-0.533328853	M1	Female	trans
cg17677490_SLC45A3	0.000747706	0.000869296	-0.465921083	M1	Female	trans
cg01128460_RNU6-1177P	0.000747708	0.000869297	-0.3952342	M1	Female	trans
cg19763463_TXNL1	0.000747709	0.000869297	-0.416629142	M1	Female	trans
cg18517266_RPL35AP10	0.00074771	0.000869298	0.474426525	M1	Female	trans
cg23601496_FAM71E2	0.000747713	0.0008693	-0.452756378	M1	Female	trans
cg12594940_ENSG00000241539	0.000747714	0.0008693	-0.325960522	M1	Female	trans
cg01821644_IZUMO2	0.000747715	0.0008693	-0.369874039	M1	Female	trans
cg07139794_LINC01692	0.000747715	0.0008693	-0.278956221	M1	Female	trans
cg26655517_UGT8	0.000747716	0.0008693	-0.509757058	M1	Female	trans
cg14981532_MTCO1P55	0.000747722	0.000869305	0.407517928	M1	Female	trans
cg14926196_BEND3P2	0.000747723	0.000869305	0.515917418	M1	Female	trans
cg24311373_ENSG00000241754	0.000747726	0.000869308	-0.602718035	M1	Female	trans
cg24969888_FABP7P2	0.000747727	0.000869308	-0.349047392	M1	Female	trans
cg06900068_RPEP2	0.000747733	0.000869314	-0.284273491	M1	Female	trans
cg06413137_SNORA68B	0.000747735	0.000869314	-0.433679828	M1	Female	trans
cg25243455_ENSG00000228174	0.000747736	0.000869314	0.568810917	M1	Female	trans
cg09705622_KIAA0319	0.000747736	0.000869314	-0.407145478	M1	Female	trans
cg03764791_LINC00957	0.000747736	0.000869314	-0.461504688	M1	Female	trans
cg12571007_BTG4	0.000747743	0.000869321	-0.306417271	M1	Female	trans
cg17686337_RFPL4A	0.000747745	0.000869322	-0.354266278	M1	Female	trans
cg19412031_FCSK	0.000747748	0.000869324	-0.424653935	M1	Female	trans
cg00232388_C1orf112	0.000747748	0.000869324	-0.541870649	M1	Female	trans
cg02063485_POTEG	0.000747751	0.000869327	-0.383508731	M1	Female	trans
cg09476440_KIF19	0.000747752	0.000869327	0.354386219	M1	Female	trans
cg09781987_LINC01004	0.000747755	0.000869329	-0.433412313	M1	Female	trans
cg22314681_SNORA72	0.000747757	0.00086933	-0.388620389	M1	Female	trans
cg08823359_HMGB1P10	0.000747757	0.00086933	0.395781785	M1	Female	trans
cg05356662_LHPP	0.00074776	0.000869332	-0.493309791	M1	Female	trans
cg06322601_ECI1	0.000747768	0.000869337	-0.367070313	M1	Female	trans
cg04661358_ENSG00000234692	0.000747769	0.000869337	-0.53864808	M1	Female	trans
cg11459852_SKAP1	0.000747769	0.000869337	0.388938727	M1	Female	trans
cg20517202_RPS3AP8	0.00074777	0.000869337	0.586026382	M1	Female	trans
cg05949913_ZNF722P	0.00074777	0.000869337	0.595750595	M1	Female	trans
cg00199007_EFNB1	0.000747771	0.000869337	-0.420896807	M1	Female	trans
cg19776984_RHCG	0.000747771	0.000869337	-0.380839674	M1	Female	trans
cg21520564_NPY1R	0.000747772	0.000869338	-0.336166091	M1	Female	trans
cg09450660_NGF	0.000747774	0.000869339	-0.513850671	M1	Female	trans
cg21247263_ZDHHC4	0.000747775	0.000869339	-0.516478854	M1	Female	trans
cg10180404_ST13P6	0.000747778	0.000869342	0.495890655	M1	Female	trans
cg26837508_RNU7-194P	0.000747779	0.000869342	-0.277008756	M1	Female	trans
cg04768387_RNU4-32P	0.00074778	0.000869342	-0.305334079	M1	Female	trans
cg07917878_FAM204CP	0.000747781	0.000869342	-0.582230531	M1	Female	trans
cg08445957_ODF2L	0.000747784	0.000869342	-0.374084346	M1	Female	trans
cg08509927_MYADM-AS1	0.000747784	0.000869342	-0.366931698	M1	Female	trans
cg06736785_TM9SF3	0.000747784	0.000869342	0.4510571	M1	Female	trans
cg24791105_ENSG00000243116	0.000747785	0.000869342	-0.475728642	M1	Female	trans
cg20540806_PLEKHH3	0.000747785	0.000869342	0.322892768	M1	Female	trans
cg07170932_SPATA22	0.000747787	0.000869343	-0.486143328	M1	Female	trans
cg02930701_CABS1	0.000747789	0.000869344	-0.198435366	M1	Female	trans
cg09341797_IL10RB	0.000747791	0.000869344	-0.528114812	M1	Female	trans
cg04781515_ENSG00000223559	0.000747791	0.000869344	-0.529018096	M1	Female	trans
cg01953431_ENSG00000229797	0.000747791	0.000869344	-0.471013595	M1	Female	trans
cg18687588_FOSB	0.000747795	0.000869347	-0.37785423	M1	Female	trans
cg17029792_SNORA11E	0.000747796	0.000869348	0.399936683	M1	Female	trans
cg16310808_LCE6A	0.000747798	0.000869349	-0.671160886	M1	Female	trans
cg10413009_RNU6-474P	0.0007478	0.00086935	-0.298227049	M1	Female	trans
cg22016724_SEPTIN12	0.000747802	0.000869352	-0.445330941	M1	Female	trans
cg07091544_GSTT2	0.000747808	0.000869358	-0.549671318	M1	Female	trans
cg26563696_PAFAH1B2P1	0.000747809	0.000869358	-0.591968922	M1	Female	trans
cg04072177_ENSG00000234055	0.00074781	0.000869359	-0.371672434	M1	Female	trans
cg13875403_FGFBP2	0.000747813	0.000869361	-0.525776499	M1	Female	trans
cg17765009_OR7E148P	0.000747816	0.000869364	-0.326198733	M1	Female	trans
cg22568103_SLIT1-AS1	0.000747818	0.000869364	0.581586554	M1	Female	trans
cg25147376_RN7SKP8	0.000747818	0.000869364	0.478488518	M1	Female	trans
cg07412317_GNG5	0.000747821	0.000869364	-0.415157049	M1	Female	trans
cg08535195_BTF3P12	0.000747821	0.000869364	-0.629310966	M1	Female	trans
cg05943251_OR2T12	0.000747822	0.000869364	-0.534228269	M1	Female	trans
cg20638896_GAB2	0.000747822	0.000869364	-0.660127525	M1	Female	trans
cg03615852_IL4R	0.000747823	0.000869364	-0.494906289	M1	Female	trans
cg07766767_ENSG00000223812	0.000747824	0.000869365	-0.712286109	M1	Female	trans
cg13185188_TCHH	0.000747825	0.000869365	0.482110527	M1	Female	trans
cg17441804_LINC01159	0.000747826	0.000869365	-0.292422638	M1	Female	trans
cg01848660_ENSG00000217030	0.000747827	0.000869365	-0.344740984	M1	Female	trans
cg21764190_STK3	0.000747827	0.000869365	0.464457306	M1	Female	trans
cg02590715_LINC00996	0.000747829	0.000869366	-0.354852788	M1	Female	trans
cg07808037_RTN4RL2	0.000747831	0.000869367	0.535870269	M1	Female	trans
cg22730047_ENSG00000236837	0.000747831	0.000869367	0.285123024	M1	Female	trans
cg26329715_GPATCH2	0.000747838	0.000869373	0.38544929	M1	Female	trans
cg01280849_ENSG00000229559	0.00074784	0.000869374	0.631858517	M1	Female	trans
cg17966344_ENSG00000233739	0.000747842	0.000869375	-0.652675452	M1	Female	trans
cg07939836_LINC01534	0.000747842	0.000869375	0.381820488	M1	Female	trans
cg12600174_POT1	0.000747843	0.000869375	0.42569173	M1	Female	trans
cg25527627_MAP1LC3B	0.000747845	0.000869375	-0.385173809	M1	Female	trans
cg01569860_EIF3C	0.000747845	0.000869375	-0.460603592	M1	Female	trans
cg13006655_CYCSP6	0.000747845	0.000869375	-0.50583909	M1	Female	trans
cg21307295_RNASE1	0.000747845	0.000869375	0.447015113	M1	Female	trans
cg22698218_FAM170B	0.000747848	0.000869377	-0.480364663	M1	Female	trans
cg09227800_PIAS3	0.000747851	0.000869379	-0.431536831	M1	Female	trans
cg15125392_ENSG00000236018	0.000747851	0.000869379	-0.376813777	M1	Female	trans
cg17693656_ARHGEF2-AS1	0.000747854	0.000869381	-0.409326212	M1	Female	trans
cg11935063_TDRD15	0.000747855	0.000869381	-0.418230439	M1	Female	trans
cg27573735_VAX2	0.000747858	0.000869383	0.258946699	M1	Female	trans
cg05619116_ENSG00000217644	0.000747862	0.000869386	-0.342001566	M1	Female	trans
cg24377657_PRKCD	0.000747862	0.000869386	0.324943111	M1	Female	trans
cg24405307_PCDHA6	0.000747862	0.000869386	0.433073415	M1	Female	trans
cg23792679_ENSG00000230212	0.000747864	0.000869386	0.486865209	M1	Female	trans
cg05200540_MKRN7P	0.000747866	0.000869388	0.443685618	M1	Female	trans
cg02001279_ZNF579	0.000747867	0.000869388	-0.425337149	M1	Female	trans
cg07905199_KDM2A	0.000747868	0.000869389	0.450727458	M1	Female	trans
cg17772171_PRKCSH	0.000747871	0.000869391	-0.474601213	M1	Female	trans
cg01304256_ACTBP7	0.000747873	0.000869391	-0.443916913	M1	Female	trans
cg21673338_PIAS3	0.000747873	0.000869391	-0.407930146	M1	Female	trans
cg20821980_MRPL9	0.000747874	0.000869391	0.595331458	M1	Female	trans
cg20050875_ENSG00000240265	0.000747877	0.000869393	-0.299614889	M1	Female	trans
cg07173972_RRAD	0.000747878	0.000869393	-0.345365392	M1	Female	trans
cg24976563_GCGR	0.000747879	0.000869393	-0.475811613	M1	Female	trans
cg20388329_ENSG00000226087	0.000747879	0.000869393	-0.439320984	M1	Female	trans
cg09684998_SNX22	0.000747883	0.000869397	-0.356906529	M1	Female	trans
cg26077148_HOXA5	0.000747886	0.000869399	0.48844255	M1	Female	trans
cg22964985_RN7SL128P	0.00074789	0.000869403	0.847831048	M1	Female	trans
cg21090866_PHKA2-AS1	0.000747892	0.000869404	0.376435883	M1	Female	trans
cg19026811_SNORD114-3	0.000747895	0.000869405	-0.356517914	M1	Female	trans
cg04810915_RN7SL87P	0.000747896	0.000869405	-0.457302919	M1	Female	trans
cg02673703_ENSG00000235862	0.000747896	0.000869405	-0.371560938	M1	Female	trans
cg00595889_C10orf95	0.000747896	0.000869405	0.443449787	M1	Female	trans
cg17723355_MIR182	0.000747897	0.000869405	1.484043897	M1	Female	trans
cg06105747_HSFY4P	0.000747898	0.000869405	-0.402444957	M1	Female	trans
cg15011734_HSD17B1	0.000747899	0.000869405	-0.703822432	M1	Female	trans
cg25293880_SNRK	0.000747901	0.000869406	-0.3361055	M1	Female	trans
cg02562282_PLIN4	0.000747902	0.000869406	-0.481147295	M1	Female	trans
cg05492735_MUC1	0.000747906	0.000869411	-0.783561466	M1	Female	trans
cg21760605_ENSG00000225982	0.000747908	0.000869412	-0.639055847	M1	Female	trans
cg22337491_ZNF57	0.00074791	0.000869412	-0.465598994	M1	Female	trans
cg16463564_SNORD46	0.00074791	0.000869412	0.470420204	M1	Female	trans
cg02917143_HLA-DRB6	0.00074791	0.000869412	-0.321115498	M1	Female	trans
cg10411658_PAK4	0.000747912	0.000869412	0.399042752	M1	Female	trans
cg13127920_CPEB2	0.000747916	0.000869417	-0.49597745	M1	Female	trans
cg09918394_ATP1B4	0.000747918	0.000869417	-0.507648219	M1	Female	trans
cg25486949_C5orf38	0.00074792	0.000869418	0.496869078	M1	Female	trans
cg13027321_XAGE2	0.000747921	0.000869418	-0.336189206	M1	Female	trans
cg07408006_IFITM3P4	0.000747923	0.000869419	-0.429236024	M1	Female	trans
cg27056165_CC2D1A	0.000747923	0.000869419	0.683808849	M1	Female	trans
cg17334266_GS1-600G8.3	0.000747924	0.000869419	-0.523898148	M1	Female	trans
cg00377727_HAX1P1	0.000747926	0.00086942	-0.410376621	M1	Female	trans
cg09476440_MTND4P14	0.000747927	0.00086942	-0.353547074	M1	Female	trans
cg06568562_ENSG00000186328	0.000747927	0.00086942	0.633566733	M1	Female	trans
cg01275030_PFN3	0.00074793	0.000869423	-0.496318363	M1	Female	trans
cg08551547_HTR3E	0.000747932	0.000869423	-0.369879036	M1	Female	trans
cg06022607_ENSG00000215310	0.000747933	0.000869423	-0.527536995	M1	Female	trans
cg01246520_ENSG00000223966	0.000747933	0.000869423	0.383277076	M1	Female	trans
cg06947811_PAFAH1B2P1	0.000747935	0.000869424	0.651488254	M1	Female	trans
cg06286292_RNU7-173P	0.000747937	0.000869424	0.490470835	M1	Female	trans
cg03465188_FAM170B	0.000747938	0.000869424	-0.452229616	M1	Female	trans
cg13440924_CSAG1	0.000747938	0.000869424	-0.3636992	M1	Female	trans
cg16436181_ASIP	0.000747939	0.000869424	-0.386568423	M1	Female	trans
cg10417809_LINC02613	0.00074794	0.000869424	0.395869613	M1	Female	trans
cg26149131_WTIP	0.00074794	0.000869424	0.333513566	M1	Female	trans
cg21160906_KRTAP1-5	0.000747942	0.000869425	-0.368590616	M1	Female	trans
cg17918676_CYP27C1	0.000747943	0.000869426	-0.500525138	M1	Female	trans
cg26112799_IZUMO3	0.000747946	0.000869428	-0.528799553	M1	Female	trans
cg06736785_NUTM2A	0.000747947	0.000869428	-0.475210533	M1	Female	trans
cg03575231_DENND2A	0.000747956	0.000869438	-0.356083685	M1	Female	trans
cg10993517_CHIT1	0.000747958	0.000869439	-0.393274574	M1	Female	trans
cg05508245_FKBP9P1	0.000747969	0.000869451	-0.363671582	M1	Female	trans
cg14609104_ENSG00000229209	0.00074797	0.000869451	-0.345291133	M1	Female	trans
cg21764190_ZFAND1	0.000747971	0.000869451	0.480437148	M1	Female	trans
cg08894280_DLK1	0.000747971	0.000869451	-0.399447975	M1	Female	trans
cg03595018_CBX1P1	0.000747973	0.000869452	-0.421946291	M1	Female	trans
cg25205727_RNA5SP57	0.000747979	0.000869458	-0.197706413	M1	Female	trans
cg22177175_IQCF3	0.000747982	0.00086946	-0.39255262	M1	Female	trans
cg10257000_ATP5F1AP8	0.000747984	0.000869462	0.645462837	M1	Female	trans
cg07905199_RAD54L2	0.000747986	0.000869463	0.45367738	M1	Female	trans
cg19718309_Y_RNA	0.000747989	0.000869466	0.477865005	M1	Female	trans
cg06754924_SPAAR	0.00074799	0.000869466	-0.735264426	M1	Female	trans
cg10411658_STARD3	0.000747992	0.000869467	0.410657538	M1	Female	trans
cg26337010_ENSG00000236356	0.000747998	0.000869472	-0.414009325	M1	Female	trans
cg11859594_SERBP1P3	0.000747998	0.000869472	0.616406898	M1	Female	trans
cg14483161_MIR204	0.000748	0.000869473	-0.51673363	M1	Female	trans
cg23209353_SNX16	0.000748001	0.000869473	-0.409197405	M1	Female	trans
cg18301136_PSMD9	0.000748004	0.000869475	-0.458029713	M1	Female	trans
cg06666967_PSMC1P11	0.000748004	0.000869475	0.493503474	M1	Female	trans
cg07360017_ENSG00000224475	0.000748005	0.000869475	-0.365470194	M1	Female	trans
cg08000231_MADD	0.000748012	0.000869482	0.48946299	M1	Female	trans
cg11500903_RNU6-696P	0.000748015	0.000869485	-0.457578174	M1	Female	trans
cg26356782_ENSG00000230534	0.000748021	0.00086949	-0.516140337	M1	Female	trans
cg03044157_ENSG00000226621	0.000748022	0.00086949	-0.366391092	M1	Female	trans
cg18453320_CTDSPL2P1	0.000748022	0.00086949	-0.375906411	M1	Female	trans
cg23742047_VN2R10P	0.000748025	0.000869492	-0.346233912	M1	Female	trans
cg03229431_PPEF1-AS1	0.000748026	0.000869493	-0.389124963	M1	Female	trans
cg02890194_NGRN	0.000748027	0.000869494	-0.483645622	M1	Female	trans
cg04918684_OLFML2A	0.000748034	0.000869496	-0.436075009	M1	Female	trans
cg12474687_ENSG00000227713	0.000748034	0.000869496	0.471064384	M1	Female	trans
cg01164221_ENSG00000242444	0.000748035	0.000869496	-0.645147491	M1	Female	trans
cg19431048_ZNF192P2	0.000748036	0.000869496	-0.483877945	M1	Female	trans
cg13565400_OR10H2	0.00074804	0.000869496	0.441598077	M1	Female	trans
cg23815537_ACTBP1	0.000748043	0.000869496	-0.399385965	M1	Female	trans
cg02443896_ENKUR	0.000748045	0.000869496	-0.543332945	M1	Female	trans
cg16977073_MIR107	0.000748045	0.000869496	-0.191195845	M1	Female	trans
cg17676612_IGKV2D-26	0.000748047	0.000869496	-0.051551297	M1	Female	trans
cg17676612_RPA2P2	0.000748047	0.000869496	-0.173067724	M1	Female	trans
cg17676612_ENSG00000225304	0.000748047	0.000869496	-0.424236616	M1	Female	trans
cg17676612_LINC01804	0.000748047	0.000869496	-0.463224887	M1	Female	trans
cg17676612_MIR1-1HG	0.000748047	0.000869496	-0.366484618	M1	Female	trans
cg17676612_ACTG1P21	0.000748047	0.000869496	-0.516364365	M1	Female	trans
cg17676612_RNA5SP232	0.000748047	0.000869496	-0.516364365	M1	Female	trans
cg17676612_ENSG00000225387	0.000748047	0.000869496	-0.231612443	M1	Female	trans
cg17676612_GRPEL2P2	0.000748047	0.000869496	-0.226481085	M1	Female	trans
cg17676612_ENSG00000227459	0.000748047	0.000869496	-0.516364365	M1	Female	trans
cg17676612_ENSG00000227930	0.000748047	0.000869496	-0.516364365	M1	Female	trans
cg17676612_ENSG00000236238	0.000748047	0.000869496	-0.516364365	M1	Female	trans
cg17676612_OR51N1P	0.000748047	0.000869496	-0.208280934	M1	Female	trans
cg17051704_ENSG00000234869	0.000748048	0.000869496	-0.335397569	M1	Female	trans
cg09623464_CCDC91	0.000748048	0.000869496	-0.477322979	M1	Female	trans
cg23710890_PSMA6P1	0.000748049	0.000869497	-0.498191641	M1	Female	trans
cg18811157_ENSG00000232360	0.00074805	0.000869497	-0.441220615	M1	Female	trans
cg09575750_HS6ST2-AS1	0.000748067	0.000869514	-0.481040747	M1	Female	trans
cg08640059_RNY3P1	0.000748067	0.000869514	-0.318156829	M1	Female	trans
cg15927196_LINC02662	0.000748068	0.000869514	0.795050582	M1	Female	trans
cg14655590_LRRC75B	0.00074807	0.000869515	-0.638932503	M1	Female	trans
cg07210335_TFF3	0.000748073	0.000869517	0.183622514	M1	Female	trans
cg13998223_RPEP2	0.000748076	0.000869517	-0.297865396	M1	Female	trans
cg05920634_RNU6-1085P	0.000748076	0.000869517	-0.419528028	M1	Female	trans
cg09330795_PRYP2	0.000748076	0.000869517	0.429563975	M1	Female	trans
cg26660305_SNX18P2	0.000748076	0.000869517	-0.378077388	M1	Female	trans
cg07207099_GGPS1	0.000748083	0.000869522	0.314875491	M1	Female	trans
cg16792066_GPC1	0.000748085	0.000869523	0.342045597	M1	Female	trans
cg12971523_ARSF	0.000748086	0.000869523	-0.43503163	M1	Female	trans
cg27399957_XRCC2	0.000748088	0.000869525	-0.565685316	M1	Female	trans
cg12081434_ENSG00000230546	0.00074809	0.000869525	-0.289422988	M1	Female	trans
cg24001233_MEAK7	0.00074809	0.000869525	-0.366595838	M1	Female	trans
cg15353542_FKBP2	0.000748091	0.000869525	-0.624516676	M1	Female	trans
cg18477969_SNORD83A	0.000748092	0.000869525	-0.627845822	M1	Female	trans
cg01111656_STK31	0.000748093	0.000869526	0.541027439	M1	Female	trans
cg22595719_RPL11P5	0.000748096	0.000869529	-0.590211105	M1	Female	trans
cg12878716_PSMC4	0.000748098	0.00086953	-0.683690168	M1	Female	trans
cg23745161_GPRC5D	0.000748099	0.00086953	-0.311899571	M1	Female	trans
cg16310808_RNU6-843P	0.000748103	0.000869534	-0.50558431	M1	Female	trans
cg25687507_RPEP2	0.000748104	0.000869534	0.32932242	M1	Female	trans
cg05984132_PSORS1C2	0.000748106	0.000869534	-0.727072739	M1	Female	trans
cg24495681_ENSG00000240790	0.000748107	0.000869534	-0.435798983	M1	Female	trans
cg02271560_TRIM49C	0.000748107	0.000869534	0.687784542	M1	Female	trans
cg24330042_ENSG00000234758	0.000748109	0.000869536	0.448656535	M1	Female	trans
cg05887049_LINC00971	0.000748112	0.000869538	-0.406223906	M1	Female	trans
cg17112037_LINC01553	0.000748114	0.000869539	-0.360197013	M1	Female	trans
cg14047008_CASR	0.000748116	0.00086954	-0.37347864	M1	Female	trans
cg13824097_ENSG00000214301	0.000748116	0.00086954	-0.417848176	M1	Female	trans
cg22407608_CHRNA6	0.00074812	0.000869543	-0.538479068	M1	Female	trans
cg25843927_SNRPCP1	0.000748122	0.000869545	-0.617975924	M1	Female	trans
cg15806890_RPL7P42	0.000748123	0.000869545	-0.358547359	M1	Female	trans
cg12426214_ENSG00000235321	0.000748127	0.000869548	-0.370900543	M1	Female	trans
cg10728282_OR2E1P	0.000748127	0.000869548	0.686725287	M1	Female	trans
cg24440633_RPL19P1	0.000748128	0.000869548	-0.407865742	M1	Female	trans
cg07444487_ENSG00000217239	0.00074813	0.000869549	0.523298032	M1	Female	trans
cg26419676_RPS2P7	0.00074813	0.000869549	-0.492583079	M1	Female	trans
cg15627886_TICAM1	0.000748132	0.00086955	-0.444619315	M1	Female	trans
cg19110931_OR13C6P	0.000748138	0.000869555	-0.592952696	M1	Female	trans
cg03660115_ENSG00000229066	0.00074814	0.000869556	0.154737905	M1	Female	trans
cg02875253_RNU6-28P	0.000748141	0.000869557	0.458520379	M1	Female	trans
cg18851673_RPS17P14	0.000748144	0.000869559	-0.383993657	M1	Female	trans
cg14409406_FAAHP1	0.000748145	0.000869559	-0.33595573	M1	Female	trans
cg18174486_RNU6-1048P	0.000748146	0.000869559	-0.407926641	M1	Female	trans
cg04539165_RPL39P18	0.000748147	0.00086956	-0.399250943	M1	Female	trans
cg15197135_DDX5	0.000748153	0.000869564	-0.331746048	M1	Female	trans
cg13814351_NKAPP1	0.000748153	0.000869564	0.405307378	M1	Female	trans
cg19412031_ZNF746	0.000748155	0.000869564	-0.422940017	M1	Female	trans
cg25706257_YPEL4	0.000748157	0.000869564	-0.386832346	M1	Female	trans
cg21263170_CDKN2A	0.000748159	0.000869564	-0.463794145	M1	Female	trans
cg03579904_HAND2-AS1	0.000748162	0.000869564	-0.363464741	M1	Female	trans
cg03579904_CYLC2	0.000748162	0.000869564	-0.54159544	M1	Female	trans
cg03579904_CCDC172	0.000748162	0.000869564	-0.54159544	M1	Female	trans
cg03579904_CACNG3	0.000748162	0.000869564	-0.54159544	M1	Female	trans
cg03579904_CFTRP3	0.000748162	0.000869564	-0.54159544	M1	Female	trans
cg03579904_ENSG00000212273	0.000748162	0.000869564	-0.54159544	M1	Female	trans
cg03579904_ENSG00000214641	0.000748162	0.000869564	-0.54159544	M1	Female	trans
cg03579904_ENSG00000226078	0.000748162	0.000869564	-0.54159544	M1	Female	trans
cg03579904_ENSG00000233616	0.000748162	0.000869564	-0.54159544	M1	Female	trans
cg13541429_SLC24A5	0.000748165	0.000869565	0.463135967	M1	Female	trans
cg13012916_RNU6-601P	0.000748165	0.000869565	0.434721856	M1	Female	trans
cg21204600_ENSG00000229491	0.000748165	0.000869565	-0.143168495	M1	Female	trans
cg06322601_GAS2L1	0.000748169	0.000869568	-0.370935515	M1	Female	trans
cg24304928_G2E3	0.00074817	0.000869568	-0.324887007	M1	Female	trans
cg13341982_SPATC1L	0.000748171	0.000869568	-0.467639657	M1	Female	trans
cg06875669_VWA5B1	0.000748172	0.000869568	-0.461783211	M1	Female	trans
cg06902555_ENSG00000238085	0.000748173	0.000869568	-0.437944887	M1	Female	trans
cg07405255_PTPRVP	0.000748173	0.000869568	-0.356509693	M1	Female	trans
cg19045970_NR5A2	0.000748174	0.000869568	-0.301248031	M1	Female	trans
cg15434587_RPL36AP39	0.000748176	0.00086957	-0.658084497	M1	Female	trans
cg17742903_RPS29P6	0.000748179	0.000869572	-0.534152793	M1	Female	trans
cg10932472_DRD5P2	0.000748179	0.000869572	-0.555891986	M1	Female	trans
cg09809224_MROH6	0.00074818	0.000869572	-0.61224769	M1	Female	trans
cg12088417_ENSG00000232821	0.000748183	0.000869574	-0.516513666	M1	Female	trans
cg14892936_AMD1P1	0.000748185	0.000869576	-0.576695657	M1	Female	trans
cg04972856_LINC02036	0.00074819	0.00086958	-0.722977957	M1	Female	trans
cg09594383_ENSG00000231187	0.000748191	0.000869581	-0.456032758	M1	Female	trans
cg20241816_ENSG00000226994	0.000748193	0.000869581	-0.420432082	M1	Female	trans
cg07994735_IATPR	0.000748193	0.000869581	-0.439801473	M1	Female	trans
cg24433045_ENSG00000231967	0.000748193	0.000869581	-0.442725444	M1	Female	trans
cg00475235_Y_RNA	0.000748195	0.000869582	-0.259185559	M1	Female	trans
cg12482253_ANKRD62	0.000748199	0.000869585	-0.390605983	M1	Female	trans
cg14999724_TRPC7	0.000748201	0.000869587	-0.33752034	M1	Female	trans
cg11600326_PNPO	0.000748207	0.000869593	-0.541274462	M1	Female	trans
cg05264324_ENSG00000177788	0.000748211	0.000869596	-0.374377237	M1	Female	trans
cg27375966_PHKA2	0.000748211	0.000869596	-0.517077966	M1	Female	trans
cg02420010_RNY4P9	0.000748213	0.000869596	0.333766611	M1	Female	trans
cg10240127_FMO9P	0.000748213	0.000869596	-0.431059774	M1	Female	trans
cg00691226_PPIAP34	0.000748213	0.000869596	-0.309121393	M1	Female	trans
cg16894055_LINC02644	0.000748215	0.000869597	-0.402996469	M1	Female	trans
cg23809394_C1QA	0.000748217	0.000869597	0.373214597	M1	Female	trans
cg18402325_OR7E104P	0.000748217	0.000869597	-0.638106275	M1	Female	trans
cg09627874_RBM41	0.000748218	0.000869597	0.353041454	M1	Female	trans
cg20655369_ENSG00000213115	0.000748219	0.000869597	-0.660426726	M1	Female	trans
cg01664727_RPL29P11	0.00074822	0.000869597	0.520077496	M1	Female	trans
cg20313696_LINC02257	0.000748221	0.000869597	-0.436437535	M1	Female	trans
cg25716065_ENSG00000228427	0.000748222	0.000869597	0.359653209	M1	Female	trans
cg07190763_CBWD6	0.000748222	0.000869597	0.487226094	M1	Female	trans
cg04500185_PAQR9-AS1	0.000748223	0.000869597	-0.438946953	M1	Female	trans
cg26307193_GTF3C5	0.000748229	0.000869603	-0.397969628	M1	Female	trans
cg17542751_SKP1P3	0.000748229	0.000869603	0.518504271	M1	Female	trans
cg12143131_ENSG00000234913	0.000748231	0.000869604	0.371522937	M1	Female	trans
cg16252448_CYP2AC1P	0.000748232	0.000869604	-0.517498052	M1	Female	trans
cg24894229_CALB2	0.000748233	0.000869604	-0.544877954	M1	Female	trans
cg12571007_VPS13C	0.000748234	0.000869605	-0.317514803	M1	Female	trans
cg09830308_HMGB1P31	0.000748235	0.000869605	0.416115769	M1	Female	trans
cg17139095_ENSG00000223697	0.000748238	0.000869608	-0.558501795	M1	Female	trans
cg26757562_ENSG00000229550	0.000748239	0.000869608	-0.399085384	M1	Female	trans
cg21325324_ENSG00000235319	0.000748241	0.000869608	-0.465459167	M1	Female	trans
cg16222773_PAXIP1	0.000748242	0.000869608	-0.375237712	M1	Female	trans
cg18219565_RNA5S6	0.000748242	0.000869608	-0.439414531	M1	Female	trans
cg09575750_ENSG00000221711	0.000748246	0.000869612	-0.510918283	M1	Female	trans
cg00047667_MYRF-AS1	0.000748248	0.000869614	-0.392950451	M1	Female	trans
cg00691939_IL36A	0.000748257	0.000869623	-0.394320071	M1	Female	trans
cg04667775_AURKAP1	0.000748259	0.000869624	-0.308994702	M1	Female	trans
cg12120892_SPATA31D1	0.00074826	0.000869625	-0.282638387	M1	Female	trans
cg04525852_FHDC1	0.000748262	0.000869627	-0.557440651	M1	Female	trans
cg17521868_KRTAP1-5	0.000748264	0.000869628	0.436757699	M1	Female	trans
cg12858518_C16orf82	0.000748265	0.000869628	-0.552014171	M1	Female	trans
cg18805486_RPL13AP3	0.000748266	0.000869628	-0.301620213	M1	Female	trans
cg18340948_RPL36P18	0.000748269	0.000869629	0.653095224	M1	Female	trans
cg10128511_ENSG00000240518	0.000748269	0.000869629	0.362490244	M1	Female	trans
cg12034111_BRMS1L	0.000748269	0.000869629	-0.445328483	M1	Female	trans
cg18771537_ENSG00000225148	0.00074827	0.000869629	0.458031373	M1	Female	trans
cg15781610_RNU6-746P	0.000748276	0.000869635	0.512848715	M1	Female	trans
cg10434776_OR52Y1P	0.000748282	0.000869641	0.43756751	M1	Female	trans
cg20802509_IL27	0.000748286	0.000869644	-0.4324238	M1	Female	trans
cg16021953_OR51A8P	0.000748287	0.000869644	-0.532723266	M1	Female	trans
cg16622906_RN7SL107P	0.000748289	0.000869645	-0.336127886	M1	Female	trans
cg15139063_LINC01870	0.000748291	0.000869647	-0.262182721	M1	Female	trans
cg09283750_RUNX2	0.000748292	0.000869647	-0.525486839	M1	Female	trans
cg10411658_DYNLT2B	0.000748293	0.000869647	-0.382478153	M1	Female	trans
cg09272186_RNU5E-9P	0.000748295	0.000869648	-0.318082833	M1	Female	trans
cg03788509_IGKV1-17	0.000748296	0.000869648	-0.201899247	M1	Female	trans
cg17693656_RNU4-14P	0.000748296	0.000869648	-0.436648685	M1	Female	trans
cg23979146_RPEP2	0.000748301	0.000869653	-0.276040957	M1	Female	trans
cg05986572_ENSG00000226096	0.000748302	0.000869653	-0.548962662	M1	Female	trans
cg06024364_ARSH	0.000748302	0.000869653	-0.318861971	M1	Female	trans
cg24430871_BCL2L2	0.000748306	0.000869655	-0.421298921	M1	Female	trans
cg20337110_WTAP	0.000748306	0.000869655	-0.660681272	M1	Female	trans
cg04497094_ENSG00000213328	0.000748307	0.000869655	-0.551155444	M1	Female	trans
cg20786104_TRPC7	0.000748309	0.000869656	-0.289829157	M1	Female	trans
cg24603464_RNA5S17	0.000748311	0.000869658	0.499261322	M1	Female	trans
cg16068431_RPS15AP40	0.000748313	0.000869659	0.346138425	M1	Female	trans
cg08951101_EMBP1	0.000748313	0.000869659	0.433730669	M1	Female	trans
cg02476436_GSTM2P1	0.000748314	0.000869659	-0.511097468	M1	Female	trans
cg00253313_PGA4	0.000748319	0.000869663	-0.491531121	M1	Female	trans
cg15123692_RPL36AL	0.00074832	0.000869663	0.473263329	M1	Female	trans
cg20803916_CNTRL	0.000748321	0.000869664	-0.406296644	M1	Female	trans
cg00729860_RNF157	0.000748322	0.000869664	-0.49704754	M1	Female	trans
cg14580666_SCP2D1	0.000748323	0.000869665	-0.599670056	M1	Female	trans
cg11091734_ATXN7L2	0.000748324	0.000869665	-0.355784042	M1	Female	trans
cg18180710_RPL12P43	0.000748326	0.000869666	0.336792596	M1	Female	trans
cg25353287_ENSG00000237464	0.000748327	0.000869666	-0.346356975	M1	Female	trans
cg15593298_NSUN6	0.000748327	0.000869666	0.44887564	M1	Female	trans
cg12110603_SHISA5P2	0.000748329	0.000869667	-0.464148618	M1	Female	trans
cg12579198_ENSG00000235007	0.00074833	0.000869667	-0.297199571	M1	Female	trans
cg03743462_RASL11A	0.000748334	0.00086967	-0.670938987	M1	Female	trans
cg00699617_MIR643	0.000748335	0.000869671	0.535652981	M1	Female	trans
cg23591463_IGKV1-17	0.000748338	0.000869674	0.242037078	M1	Female	trans
cg17832917_AARD	0.000748341	0.000869676	-0.488321071	M1	Female	trans
cg25570278_LMLN-AS1	0.000748344	0.000869678	0.460729274	M1	Female	trans
cg13728604_VPS26B	0.000748345	0.000869679	0.454972309	M1	Female	trans
cg27046920_RNU6-809P	0.000748348	0.000869681	-0.276462141	M1	Female	trans
cg10487247_FLRT1	0.00074835	0.000869682	0.608504904	M1	Female	trans
cg12129912_ENSG00000213078	0.00074835	0.000869682	0.337295383	M1	Female	trans
cg17669898_ENSG00000226438	0.000748359	0.000869691	0.421833928	M1	Female	trans
cg01169429_ITCH	0.00074836	0.000869691	-0.503562163	M1	Female	trans
cg21245975_LCE3D	0.000748363	0.000869692	0.513489556	M1	Female	trans
cg21909391_LINC01323	0.000748363	0.000869692	-0.260765064	M1	Female	trans
cg06050235_OR1N1	0.000748363	0.000869692	-0.35248705	M1	Female	trans
cg21468244_RARRES2P3	0.000748368	0.000869698	-0.494858492	M1	Female	trans
cg16478852_CCDC185	0.000748374	0.000869703	-0.350415888	M1	Female	trans
cg19586889_HPS1	0.000748376	0.000869704	0.426033426	M1	Female	trans
cg09476440_RPS24P12	0.000748376	0.000869704	-0.330137419	M1	Female	trans
cg08021780_EIPR1	0.00074838	0.000869707	-0.58524777	M1	Female	trans
cg15406420_PRRG1	0.000748381	0.000869708	-0.432142954	M1	Female	trans
cg16887292_NCAN	0.000748382	0.000869708	-0.467426519	M1	Female	trans
cg18875551_RNU6-618P	0.000748387	0.000869712	-0.404876253	M1	Female	trans
cg10842456_SUMO2P3	0.000748391	0.000869715	-0.483533989	M1	Female	trans
cg10625365_LINC00671	0.000748393	0.000869717	0.544548311	M1	Female	trans
cg11950994_PAK4	0.000748394	0.000869717	-0.516786983	M1	Female	trans
cg02523263_USP17L11	0.000748395	0.000869717	-0.391046981	M1	Female	trans
cg04025917_ACTRT1	0.000748396	0.000869717	0.248479314	M1	Female	trans
cg15505534_TOMM22P3	0.000748397	0.000869718	-0.659536682	M1	Female	trans
cg19765834_RNU6-1048P	0.000748399	0.000869719	-0.312576432	M1	Female	trans
cg14770958_MKRN7P	0.000748407	0.000869727	0.443676758	M1	Female	trans
cg02931193_TULP4	0.000748408	0.000869727	-0.529234512	M1	Female	trans
cg08574629_NEGR1	0.000748408	0.000869727	0.586561671	M1	Female	trans
cg03269667_ARPC3P1	0.00074841	0.000869728	-0.515741429	M1	Female	trans
cg18689479_UBE2E1-AS1	0.000748412	0.000869728	0.610091622	M1	Female	trans
cg18811157_PPIAP69	0.000748413	0.000869729	-0.39285118	M1	Female	trans
cg09375488_ENSG00000235140	0.000748419	0.000869734	-0.463589148	M1	Female	trans
cg11552363_TRIM74	0.000748419	0.000869734	-0.367131078	M1	Female	trans
cg26872742_TRBV6-5	0.000748423	0.000869737	-0.481954069	M1	Female	trans
cg01089498_RPL5P6	0.000748424	0.000869738	0.587567273	M1	Female	trans
cg17180012_ENSG00000233407	0.000748426	0.00086974	0.604916032	M1	Female	trans
cg21428780_CLK3P2	0.000748427	0.00086974	-0.509841583	M1	Female	trans
cg00569101_FSCN1	0.000748433	0.000869745	-0.365834102	M1	Female	trans
cg07905199_TGFBR2	0.000748435	0.000869745	0.422623458	M1	Female	trans
cg05292018_LINC02614	0.000748435	0.000869745	-0.346133541	M1	Female	trans
cg14653657_TRBV6-6	0.000748436	0.000869745	-0.402041395	M1	Female	trans
cg11731590_ENSG00000229407	0.000748436	0.000869745	-0.352444961	M1	Female	trans
cg14646214_RN7SL861P	0.000748436	0.000869745	-0.443457314	M1	Female	trans
cg13362436_RNU7-113P	0.000748437	0.000869745	-0.496832534	M1	Female	trans
cg26220323_FAM107A	0.000748438	0.000869745	-0.321856395	M1	Female	trans
cg15776929_LINC02643	0.000748443	0.00086975	-0.402922502	M1	Female	trans
cg27465654_MIRLET7A2	0.000748445	0.00086975	-1.705646799	M1	Female	trans
cg10312513_AGPAT3	0.000748446	0.00086975	-0.446367287	M1	Female	trans
cg20313838_LINC01664	0.000748446	0.00086975	-0.327024612	M1	Female	trans
cg25037011_ZNF26	0.000748447	0.00086975	0.495924673	M1	Female	trans
cg12840361_PRKCZ	0.000748448	0.000869751	-0.439963391	M1	Female	trans
cg22203300_SDCBP2	0.000748451	0.000869754	-0.92487521	M1	Female	trans
cg14249922_ENSG00000235246	0.000748453	0.000869755	0.434235619	M1	Female	trans
cg02730714_MIR573	0.000748454	0.000869755	-0.37153471	M1	Female	trans
cg07738820_ENSG00000232174	0.000748455	0.000869755	0.62843337	M1	Female	trans
cg19919032_RNU6-1204P	0.000748456	0.000869755	-0.504110889	M1	Female	trans
cg25317319_ACOD1	0.000748456	0.000869755	-0.662904685	M1	Female	trans
cg08630891_RNU6-1286P	0.000748458	0.000869756	-0.184166472	M1	Female	trans
cg05372113_POU2AF1	0.000748461	0.000869759	0.390567999	M1	Female	trans
cg10664338_PPIAP59	0.000748464	0.000869761	0.488454618	M1	Female	trans
cg20491223_TTLL11-IT1	0.000748465	0.000869761	0.432591355	M1	Female	trans
cg13856652_NCAPH	0.000748465	0.000869761	-0.414203051	M1	Female	trans
cg27264322_ENSG00000214259	0.000748467	0.000869761	-0.289350183	M1	Female	trans
cg27264322_ENSG00000233275	0.000748467	0.000869761	-0.480636291	M1	Female	trans
cg16175752_LIPN	0.000748469	0.000869762	-0.587136491	M1	Female	trans
cg15593298_RAB3IP	0.00074847	0.000869762	0.503882646	M1	Female	trans
cg15185538_ZBTB46-AS1	0.000748472	0.000869764	-0.566397064	M1	Female	trans
cg03237606_NPTXR	0.000748474	0.000869765	-0.519036149	M1	Female	trans
cg11838818_OOEP-AS1	0.000748475	0.000869765	-0.571176149	M1	Female	trans
cg08018007_DUSP8	0.000748475	0.000869765	0.506415368	M1	Female	trans
cg21991185_CRYGN	0.000748481	0.000869771	-0.464352567	M1	Female	trans
cg13299279_ENSG00000241059	0.000748483	0.000869771	-0.225068212	M1	Female	trans
cg19678863_SMARCD3	0.000748483	0.000869771	-0.570858596	M1	Female	trans
cg10099957_ENSG00000227192	0.000748488	0.000869776	-0.392718376	M1	Female	trans
cg08880327_ULBP2	0.000748492	0.000869779	-0.399810316	M1	Female	trans
cg27065225_RPS29P23	0.000748494	0.000869781	-0.441066633	M1	Female	trans
cg13320413_MS4A3	0.000748498	0.000869784	-0.485493825	M1	Female	trans
cg07914267_NCAPH	0.000748499	0.000869784	-0.499171245	M1	Female	trans
cg03699103_FOXN3P2	0.000748499	0.000869784	-0.394700326	M1	Female	trans
cg19500867_RSPO1	0.000748502	0.000869786	-0.354991488	M1	Female	trans
cg25144382_SNRPGP8	0.000748506	0.00086979	-0.490250451	M1	Female	trans
cg23891611_SMIM21	0.000748508	0.000869791	-0.613883733	M1	Female	trans
cg10576238_C5orf38	0.000748509	0.000869791	0.485484406	M1	Female	trans
cg23893635_TAS2R46	0.000748511	0.000869793	-0.428946855	M1	Female	trans
cg27190943_C2	0.000748511	0.000869793	-0.318381132	M1	Female	trans
cg13363608_NPAP1	0.000748513	0.000869794	-0.290695336	M1	Female	trans
cg04654489_TUBAL3	0.000748514	0.000869794	-0.49291418	M1	Female	trans
cg14014665_ASIC4-AS1	0.000748517	0.000869797	-0.313253557	M1	Female	trans
cg01766134_RNA5SP223	0.000748519	0.000869798	0.291677189	M1	Female	trans
cg27015302_LINC01765	0.000748521	0.000869798	-0.34259116	M1	Female	trans
cg15440402_SNORD48	0.000748521	0.000869798	-0.638988585	M1	Female	trans
cg09693106_ENSG00000231916	0.000748523	0.000869798	0.32486892	M1	Female	trans
cg04985800_RPL7AP50	0.000748523	0.000869798	-0.538801426	M1	Female	trans
cg25479656_NME1P1	0.000748524	0.000869799	-0.401290274	M1	Female	trans
cg20733879_ENSG00000204399	0.000748526	0.0008698	-0.554762311	M1	Female	trans
cg02931193_TATDN3	0.000748529	0.000869802	-0.509421047	M1	Female	trans
cg13920792_UBE2V2P4	0.000748534	0.000869805	-0.367223448	M1	Female	trans
cg13824097_SSX6P	0.000748534	0.000869805	-0.275573521	M1	Female	trans
cg13707123_NANOS1	0.000748534	0.000869805	-0.353370655	M1	Female	trans
cg09760986_IGLC7	0.000748539	0.00086981	-0.127390596	M1	Female	trans
cg09981313_OR3A4P	0.000748542	0.000869813	-0.347099794	M1	Female	trans
cg17818792_LINC00421	0.000748543	0.000869813	-0.32644324	M1	Female	trans
cg10549984_MTND2P28	0.000748544	0.000869813	-0.312639057	M1	Female	trans
cg11091734_NPLOC4	0.000748545	0.000869813	-0.342974172	M1	Female	trans
cg27017993_ENSG00000218499	0.000748546	0.000869814	-0.332554478	M1	Female	trans
cg10647833_ENSG00000179755	0.000748548	0.000869814	-0.395835217	M1	Female	trans
cg06187770_PKD1	0.00074855	0.000869817	-0.497773534	M1	Female	trans
cg13845724_ENSG00000233494	0.000748552	0.000869817	-0.334512102	M1	Female	trans
cg15166583_ZMPSTE24	0.000748553	0.000869818	-0.431787207	M1	Female	trans
cg26030431_ENSG00000240265	0.000748556	0.00086982	-0.318578235	M1	Female	trans
cg04678080_OR4C11	0.000748557	0.00086982	0.729841136	M1	Female	trans
cg04478428_NUBP2	0.000748558	0.00086982	-0.410141555	M1	Female	trans
cg03734133_ENSG00000232618	0.000748558	0.00086982	-0.357934234	M1	Female	trans
cg25568114_Y_RNA	0.000748559	0.00086982	-0.30241655	M1	Female	trans
cg09375488_KRTAP1-3	0.000748561	0.000869821	-0.513831683	M1	Female	trans
cg08698035_LINC00905	0.000748563	0.000869821	-0.54291593	M1	Female	trans
cg12675571_SNORD34	0.000748563	0.000869821	0.561574156	M1	Female	trans
cg07565649_C5orf38	0.000748563	0.000869821	0.597050307	M1	Female	trans
cg19115205_RASGRF2	0.000748568	0.000869826	-0.478391533	M1	Female	trans
cg09299773_RXFP2	0.000748569	0.000869826	-0.477200038	M1	Female	trans
cg12474980_TRBC2	0.00074857	0.000869826	-0.347572363	M1	Female	trans
cg00490039_ZDHHC22	0.000748571	0.000869826	-0.622995097	M1	Female	trans
cg12571007_MIR663AHG	0.000748572	0.000869826	-0.394886823	M1	Female	trans
cg19964403_ENSG00000232334	0.000748572	0.000869826	-0.369704268	M1	Female	trans
cg02772935_MTCO1P27	0.000748576	0.000869828	-0.392962164	M1	Female	trans
cg03767663_RPS15AP7	0.000748576	0.000869828	-0.463820551	M1	Female	trans
cg20321086_H2AZP1	0.000748581	0.000869833	-0.409340647	M1	Female	trans
cg12403457_RNU6-746P	0.000748585	0.000869836	0.538359959	M1	Female	trans
cg06864684_CCR8	0.000748585	0.000869836	-0.563695589	M1	Female	trans
cg07267547_C20orf173	0.000748586	0.000869836	0.332940703	M1	Female	trans
cg20695805_DIPK2B	0.000748587	0.000869837	0.379750162	M1	Female	trans
cg26338386_CALB2	0.00074859	0.000869839	-0.542071557	M1	Female	trans
cg00879723_CCDC102A	0.000748593	0.000869842	-0.606651142	M1	Female	trans
cg13864165_ENSG00000235612	0.000748594	0.000869842	-0.464524677	M1	Female	trans
cg02165747_RNU6-310P	0.000748595	0.000869842	-0.425481519	M1	Female	trans
cg15593298_BRAF	0.000748597	0.000869844	0.507060857	M1	Female	trans
cg05583921_OR2B7P	0.000748599	0.000869845	0.262856701	M1	Female	trans
cg02282594_C2CD4C	0.000748602	0.000869847	0.515152621	M1	Female	trans
cg13767506_TAMALIN	0.000748603	0.000869847	-0.41164964	M1	Female	trans
cg26320152_ANKRD20A2P	0.000748606	0.000869847	-0.404210852	M1	Female	trans
cg16726234_LINC01876	0.000748606	0.000869847	-0.375191423	M1	Female	trans
cg04577715_DNAJB8	0.000748611	0.000869847	0.47643748	M1	Female	trans
cg03637781_ENSG00000218472	0.000748611	0.000869847	0.292428583	M1	Female	trans
cg17508302_KRT18P1	0.000748614	0.000869847	0.461990379	M1	Female	trans
cg12474980_CD247	0.000748616	0.000869847	-0.370891006	M1	Female	trans
cg05077566_MTCO1P8	0.00074862	0.000869847	-0.528015184	M1	Female	trans
cg05077566_COX6B1P7	0.00074862	0.000869847	-0.642679615	M1	Female	trans
cg05077566_RNU6-827P	0.00074862	0.000869847	-0.642679615	M1	Female	trans
cg05077566_MTCO2P8	0.00074862	0.000869847	-0.642679615	M1	Female	trans
cg05077566_RNU6-336P	0.00074862	0.000869847	-0.456135645	M1	Female	trans
cg05077566_LUZP4P1	0.00074862	0.000869847	-0.456135645	M1	Female	trans
cg05077566_SNORD115-30	0.00074862	0.000869847	-0.642679615	M1	Female	trans
cg05077566_KRTAP4-7	0.00074862	0.000869847	-0.642679615	M1	Female	trans
cg05077566_MIR7-3	0.00074862	0.000869847	-0.408811791	M1	Female	trans
cg05077566_GXYLT1P2	0.00074862	0.000869847	-0.348162902	M1	Female	trans
cg05077566_ENSG00000228048	0.00074862	0.000869847	-0.642679615	M1	Female	trans
cg05077566_ENSG00000228877	0.00074862	0.000869847	-0.456135645	M1	Female	trans
cg05077566_ADIRF	0.00074862	0.000869847	-0.288270465	M1	Female	trans
cg09479785_ANKRD62	0.000748623	0.00086985	-0.517968711	M1	Female	trans
cg13706899_RPS27AP6	0.000748633	0.000869853	-0.315408042	M1	Female	trans
cg25716065_DES	0.000748633	0.000869853	0.310162348	M1	Female	trans
cg27056165_CCNH	0.000748634	0.000869853	-0.628749237	M1	Female	trans
cg16846991_GNG7	0.000748634	0.000869853	-0.477543693	M1	Female	trans
cg26201811_RNU6-1329P	0.000748636	0.000869853	0.521027477	M1	Female	trans
cg18834082_ENSG00000240518	0.000748639	0.000869853	0.481106579	M1	Female	trans
cg20859095_PTMAP3	0.000748643	0.000869853	-0.478502378	M1	Female	trans
cg23094117_RNU6-171P	0.000748644	0.000869853	-0.445411873	M1	Female	trans
cg12104031_UGT1A8	0.000748644	0.000869853	0.534856946	M1	Female	trans
cg26742320_GNG7	0.000748644	0.000869853	-0.424798323	M1	Female	trans
cg19597960_ENSG00000232971	0.000748646	0.000869853	-0.144920266	M1	Female	trans
cg19597960_POTEB2	0.000748646	0.000869853	-0.159372855	M1	Female	trans
cg19597960_POTEB	0.000748646	0.000869853	-0.238327242	M1	Female	trans
cg19597960_ENSG00000232395	0.000748646	0.000869853	-0.418130176	M1	Female	trans
cg19597960_ENSG00000230960	0.000748646	0.000869853	-0.528503227	M1	Female	trans
cg19597960_CLNS1AP1	0.000748646	0.000869853	-0.589131201	M1	Female	trans
cg19597960_SEPTIN14P1	0.000748646	0.000869853	-0.242010336	M1	Female	trans
cg19597960_C14orf177	0.000748646	0.000869853	-0.589131201	M1	Female	trans
cg19597960_MIR508	0.000748646	0.000869853	-0.589131201	M1	Female	trans
cg19597960_ENSG00000213421	0.000748646	0.000869853	-0.589131201	M1	Female	trans
cg19597960_ENSG00000224719	0.000748646	0.000869853	-0.589131201	M1	Female	trans
cg19597960_ENSG00000228085	0.000748646	0.000869853	-0.589131201	M1	Female	trans
cg19597960_ENSG00000229652	0.000748646	0.000869853	-0.589131201	M1	Female	trans
cg19597960_ENSG00000242536	0.000748646	0.000869853	-0.395365994	M1	Female	trans
cg13814351_MYC	0.000748646	0.000869853	-0.48263397	M1	Female	trans
cg24671734_EFCAB9	0.000748647	0.000869853	0.440202075	M1	Female	trans
cg24171294_VGLL4	0.000748649	0.000869855	-0.399699219	M1	Female	trans
cg24520968_MIR1207	0.00074865	0.000869855	-0.287360484	M1	Female	trans
cg02870266_RNU6-1115P	0.000748651	0.000869856	-0.440854662	M1	Female	trans
cg12774454_ENSG00000240813	0.000748652	0.000869856	-0.383961263	M1	Female	trans
cg26348995_IER2	0.000748653	0.000869856	-0.5231567	M1	Female	trans
cg11478607_PSMG4	0.000748655	0.000869857	0.374305186	M1	Female	trans
cg12571007_ARMC3	0.00074866	0.000869862	-0.33469323	M1	Female	trans
cg20373393_AMD1P1	0.000748661	0.000869862	-0.566113387	M1	Female	trans
cg12420787_APH1B	0.000748661	0.000869862	-0.362826896	M1	Female	trans
cg27455098_ENSG00000223432	0.000748666	0.000869866	-0.341728824	M1	Female	trans
cg26883840_OR5AZ1P	0.000748668	0.000869867	-0.451860451	M1	Female	trans
cg04544994_ENSG00000236434	0.000748671	0.00086987	-0.594035835	M1	Female	trans
cg11394947_ZNF733P	0.000748679	0.000869878	-0.469907842	M1	Female	trans
cg03513472_CCNI	0.00074868	0.000869879	-0.681116488	M1	Female	trans
cg23070318_EN1	0.000748682	0.000869879	-0.473073941	M1	Female	trans
cg08802984_HS3ST4	0.000748682	0.000869879	-0.547252151	M1	Female	trans
cg02487130_ZNF414	0.000748684	0.000869881	-0.549474433	M1	Female	trans
cg00991379_VN2R9P	0.000748685	0.000869881	-0.504022768	M1	Female	trans
cg22626897_ENSG00000225205	0.000748691	0.000869882	-0.427037582	M1	Female	trans
cg20567176_SNORD113-1	0.000748692	0.000869882	-0.495642304	M1	Female	trans
cg24330042_RNA5SP344	0.000748695	0.000869882	0.444134953	M1	Female	trans
cg09381162_RPL7AP51	0.000748696	0.000869882	-0.343380162	M1	Female	trans
cg08426938_PPIAL4G	0.000748696	0.000869882	-0.41603313	M1	Female	trans
cg09375488_ENSG00000237719	0.000748697	0.000869882	-0.497089066	M1	Female	trans
cg20983125_USP12-AS1	0.000748699	0.000869882	-0.376418639	M1	Female	trans
cg21387604_LINC02567	0.000748699	0.000869882	-0.399247783	M1	Female	trans
cg21387604_RNU6-317P	0.000748699	0.000869882	-0.477753653	M1	Female	trans
cg21387604_ENSG00000220076	0.000748699	0.000869882	-0.477753653	M1	Female	trans
cg21387604_MYOM3-AS1	0.000748699	0.000869882	-0.50526151	M1	Female	trans
cg21387604_HOXC5	0.000748699	0.000869882	-0.41409231	M1	Female	trans
cg21387604_ENSG00000230926	0.000748699	0.000869882	-0.638634459	M1	Female	trans
cg21387604_MTND2P24	0.000748699	0.000869882	-0.711896288	M1	Female	trans
cg21387604_ENSG00000232115	0.000748699	0.000869882	-0.711896288	M1	Female	trans
cg21387604_ENSG00000239153	0.000748699	0.000869882	-0.711896288	M1	Female	trans
cg20571761_IGHG1	0.000748701	0.000869883	-0.138757144	M1	Female	trans
cg10028717_WDR31	0.000748705	0.000869886	0.94687431	M1	Female	trans
cg06301252_RNU7-104P	0.000748705	0.000869886	-0.558347003	M1	Female	trans
cg26471497_TRIM29	0.000748711	0.000869891	-0.488869349	M1	Female	trans
cg24315340_IGKV1-6	0.000748711	0.000869891	0.20996432	M1	Female	trans
cg01148039_ENSG00000221753	0.000748713	0.000869893	-0.28785414	M1	Female	trans
cg16217323_FBXL12P1	0.000748715	0.000869894	-0.437179295	M1	Female	trans
cg02568347_CLEC20A	0.000748718	0.000869896	-0.452235521	M1	Female	trans
cg23888215_HS6ST2-AS1	0.000748719	0.000869896	-0.415718349	M1	Female	trans
cg09443479_ENSG00000179755	0.000748719	0.000869896	-0.477634193	M1	Female	trans
cg26529963_RNU7-74P	0.000748721	0.000869898	-0.464002917	M1	Female	trans
cg20802509_ENSG00000231964	0.000748723	0.000869899	-0.427988509	M1	Female	trans
cg10592592_SNORA63	0.000748725	0.0008699	-0.430006069	M1	Female	trans
cg19277969_CXorf38	0.000748726	0.0008699	-0.523522898	M1	Female	trans
cg05058706_RNU6-1009P	0.000748727	0.0008699	0.582098259	M1	Female	trans
cg05516051_SNORA63	0.000748734	0.000869907	-0.327907449	M1	Female	trans
cg06022607_MYO1C	0.000748735	0.000869907	0.524642615	M1	Female	trans
cg13355874_OFD1P4Y	0.000748737	0.00086991	-0.516539616	M1	Female	trans
cg26277026_ENSG00000230922	0.000748738	0.00086991	-0.312396031	M1	Female	trans
cg19203369_IL4	0.00074874	0.00086991	0.385903463	M1	Female	trans
cg08752433_ATP5MC1P1	0.00074874	0.00086991	0.609827922	M1	Female	trans
cg00582524_JAG2	0.000748743	0.000869912	-0.45848552	M1	Female	trans
cg19014289_ENSG00000237994	0.000748744	0.000869912	-0.447026683	M1	Female	trans
cg03397234_RPL3P1	0.000748746	0.000869913	0.506455786	M1	Female	trans
cg12944418_ANO1	0.000748747	0.000869913	-0.39049455	M1	Female	trans
cg21531689_RNU6-777P	0.000748747	0.000869913	0.588693573	M1	Female	trans
cg21655171_SNORA32	0.000748748	0.000869913	-0.378393754	M1	Female	trans
cg09817016_RN7SKP121	0.000748748	0.000869913	0.288335741	M1	Female	trans
cg23128584_ENSG00000237087	0.000748752	0.000869916	-0.42772315	M1	Female	trans
cg01861555_P2RY13	0.000748754	0.000869917	-0.347035597	M1	Female	trans
cg06128142_NPSR1	0.000748757	0.00086992	0.460624843	M1	Female	trans
cg27140058_RPL35AP22	0.000748757	0.00086992	0.387183833	M1	Female	trans
cg06620353_MIR31	0.000748762	0.000869924	-0.348776179	M1	Female	trans
cg03593057_ANHX	0.000748765	0.000869927	0.396834219	M1	Female	trans
cg02399454_NOXO1	0.000748766	0.000869927	1.179172255	M1	Female	trans
cg10915301_ENSG00000222012	0.000748767	0.000869927	0.352439682	M1	Female	trans
cg13409898_LINC00994	0.000748768	0.000869927	-0.368577616	M1	Female	trans
cg17376853_SRP68P3	0.00074877	0.000869929	-0.449734553	M1	Female	trans
cg00148780_LINC02527	0.000748771	0.000869929	-0.516133593	M1	Female	trans
cg05743798_CST9	0.000748772	0.00086993	-0.426707784	M1	Female	trans
cg09476440_ENSG00000225507	0.00074878	0.000869938	-0.359011657	M1	Female	trans
cg25164787_OR5AC2	0.000748787	0.000869942	-0.56795939	M1	Female	trans
cg06861426_TMEM184A	0.000748791	0.000869942	-0.428447382	M1	Female	trans
cg25373372_PRAMEF2	0.000748792	0.000869942	0.69012762	M1	Female	trans
cg25373372_RNA5-8SP5	0.000748792	0.000869942	0.69012762	M1	Female	trans
cg25373372_BRI3P2	0.000748792	0.000869942	0.69012762	M1	Female	trans
cg25373372_RN7SL601P	0.000748792	0.000869942	0.69012762	M1	Female	trans
cg25373372_U3	0.000748792	0.000869942	0.69012762	M1	Female	trans
cg25373372_ENSG00000234391	0.000748792	0.000869942	0.69012762	M1	Female	trans
cg25373372_LINC02032	0.000748792	0.000869942	0.298213393	M1	Female	trans
cg25373372_ENSG00000218561	0.000748792	0.000869942	0.619106023	M1	Female	trans
cg25373372_LINC00841	0.000748792	0.000869942	0.386801679	M1	Female	trans
cg17454173_RUFY3	0.000748794	0.000869942	-0.393896982	M1	Female	trans
cg07591198_RNA5SP296	0.000748795	0.000869942	-0.463192981	M1	Female	trans
cg03697541_NDUFAF4P2	0.000748796	0.000869942	0.406693827	M1	Female	trans
cg11662061_ENSG00000231536	0.000748796	0.000869942	-0.42752372	M1	Female	trans
cg25588852_ENSG00000236957	0.000748799	0.000869944	0.459591278	M1	Female	trans
cg00896220_ASIC4-AS1	0.000748805	0.000869951	-0.339500807	M1	Female	trans
cg21834824_RPL9P18	0.000748806	0.000869951	0.512656059	M1	Female	trans
cg08174789_SNORA21	0.000748808	0.000869952	-0.553754471	M1	Female	trans
cg15509969_SLC9A3	0.000748809	0.000869952	0.307254457	M1	Female	trans
cg24561753_SNORD114-19	0.00074881	0.000869953	-0.669353844	M1	Female	trans
cg10288502_FIRRE	0.000748812	0.000869954	-0.395616763	M1	Female	trans
cg12707723_ENSG00000223842	0.000748813	0.000869954	0.295006655	M1	Female	trans
cg27287578_TOR1BP1	0.000748813	0.000869954	0.544732675	M1	Female	trans
cg20269458_RPL23AP40	0.000748817	0.000869957	-0.519354709	M1	Female	trans
cg14182120_HSPA12B	0.000748819	0.000869957	-0.468779361	M1	Female	trans
cg01227445_TXN2	0.000748821	0.000869957	-0.524532417	M1	Female	trans
cg11208229_RPL5P28	0.000748821	0.000869957	-0.552491565	M1	Female	trans
cg23200634_RNU6-257P	0.000748821	0.000869957	-0.479872738	M1	Female	trans
cg06736785_ISCA1P1	0.000748821	0.000869957	0.445492864	M1	Female	trans
cg19115205_DNAH11	0.000748822	0.000869957	-0.534520333	M1	Female	trans
cg16080175_MIR575	0.000748823	0.000869957	-0.54940491	M1	Female	trans
cg22973076_RPL7P30	0.000748823	0.000869957	0.48393487	M1	Female	trans
cg13795336_ENSG00000231740	0.000748824	0.000869957	-2.424394639	M1	Female	trans
cg23209353_RBM26	0.000748826	0.000869959	-0.391602765	M1	Female	trans
cg00879723_PRMT7	0.000748827	0.000869959	-0.592999057	M1	Female	trans
cg15114510_RNU6-746P	0.000748828	0.000869959	-0.474899832	M1	Female	trans
cg08845392_CTAGE10P	0.000748832	0.000869962	-1.675731859	M1	Female	trans
cg23922134_ENSG00000224136	0.000748832	0.000869962	0.460952553	M1	Female	trans
cg19432688_FAM83G	0.000748833	0.000869962	-0.419276773	M1	Female	trans
cg12305545_ENSG00000234203	0.000748835	0.000869963	0.551549144	M1	Female	trans
cg09074299_ENSG00000234903	0.000748837	0.000869965	-0.356427809	M1	Female	trans
cg14260773_IGLC6	0.000748839	0.000869966	-0.139108375	M1	Female	trans
cg01003793_GAPDHP51	0.000748841	0.000869966	-0.353776288	M1	Female	trans
cg22329438_RANBP10	0.000748843	0.000869967	-0.49930341	M1	Female	trans
cg17551702_CHIAP2	0.000748843	0.000869967	-0.4536945	M1	Female	trans
cg12089094_MIR1305	0.000748846	0.000869969	-0.457511579	M1	Female	trans
cg08268925_CCNB1	0.000748848	0.000869969	-0.413384231	M1	Female	trans
cg07164224_ENSG00000236376	0.000748848	0.000869969	0.408687331	M1	Female	trans
cg13523561_RPL12P23	0.000748854	0.000869975	-0.33754175	M1	Female	trans
cg09128733_RN7SKP192	0.000748856	0.000869975	0.400165588	M1	Female	trans
cg27181968_RUVBL1	0.000748856	0.000869975	-0.420046428	M1	Female	trans
cg16712416_MIR548Q	0.000748856	0.000869975	-0.449818877	M1	Female	trans
cg20602786_IPPKP1	0.00074886	0.000869978	-0.390654927	M1	Female	trans
cg05537355_ATP5MC1P1	0.000748863	0.000869981	0.626513557	M1	Female	trans
cg21351392_ATP5MC1P1	0.000748864	0.000869981	-0.48515799	M1	Female	trans
cg06398883_OR51D1	0.000748868	0.000869985	-0.224486649	M1	Female	trans
cg07196688_ENDOU	0.000748868	0.000869985	-0.39091333	M1	Female	trans
cg14544216_ENSG00000224011	0.00074887	0.000869986	-0.703396357	M1	Female	trans
cg21785034_TRBJ2-4	0.000748872	0.000869986	0.456204458	M1	Female	trans
cg04105065_LRRC37A15P	0.000748873	0.000869986	-0.394660982	M1	Female	trans
cg15965634_MIR663AHG	0.000748874	0.000869986	-0.505955828	M1	Female	trans
cg18359338_ENSG00000234442	0.000748874	0.000869986	0.423519226	M1	Female	trans
cg23516227_SNORD114-19	0.000748878	0.00086999	-0.433008734	M1	Female	trans
cg11364964_SS18L1	0.000748879	0.00086999	-0.368408102	M1	Female	trans
cg04666037_APOA5	0.00074888	0.00086999	-0.462329342	M1	Female	trans
cg04365481_PIK3R1	0.000748881	0.000869991	0.416426496	M1	Female	trans
cg26349917_DNASE1	0.000748882	0.000869991	-0.465036651	M1	Female	trans
cg24959901_SNORD21	0.000748883	0.000869991	-0.59994854	M1	Female	trans
cg25831439_OR7E148P	0.000748886	0.000869993	0.396471915	M1	Female	trans
cg07957827_PNLIPRP1	0.000748886	0.000869993	0.415714605	M1	Female	trans
cg12855313_RPL11	0.000748887	0.000869993	-0.425535394	M1	Female	trans
cg23257694_PHKA1-AS1	0.000748894	0.00087	-0.459680038	M1	Female	trans
cg09849405_IGFBP6	0.000748895	0.00087	-0.58420606	M1	Female	trans
cg15735438_RPL7AP72	0.000748897	0.000870001	-0.518031176	M1	Female	trans
cg10894164_DHRS3	0.000748897	0.000870001	0.606697408	M1	Female	trans
cg20733879_PROK2	0.000748898	0.000870002	-0.501091839	M1	Female	trans
cg11687389_TAPBP	0.000748901	0.000870003	-0.380030065	M1	Female	trans
cg17849733_PRSS40A	0.000748905	0.000870007	-0.401142896	M1	Female	trans
cg23598132_GLIS1	0.000748906	0.000870007	-0.584868897	M1	Female	trans
cg02265810_ELOAP1	0.00074891	0.000870011	-0.429705546	M1	Female	trans
cg18458703_ENPP2	0.000748915	0.000870016	-0.483688491	M1	Female	trans
cg19452914_COX6CP10	0.000748917	0.000870018	-0.619373879	M1	Female	trans
cg04580768_LINC02097	0.000748922	0.000870022	-0.402515123	M1	Female	trans
cg26789038_RNY1P8	0.000748923	0.000870022	-0.47194907	M1	Female	trans
cg17608345_RNU7-62P	0.000748926	0.000870024	-0.452803448	M1	Female	trans
cg20337110_LPCAT2	0.000748927	0.000870024	-0.658263524	M1	Female	trans
cg04571903_CPED1	0.000748928	0.000870024	-0.49067929	M1	Female	trans
cg08064245_RNU6-392P	0.00074893	0.000870026	-0.456433236	M1	Female	trans
cg23888215_MIR302A	0.000748931	0.000870026	-0.419388834	M1	Female	trans
cg21856015_WNT8A	0.000748931	0.000870026	-0.473611294	M1	Female	trans
cg18372600_MTNR1A	0.000748934	0.000870028	-0.314720207	M1	Female	trans
cg01952618_FAF2P1	0.000748935	0.000870028	-0.507099426	M1	Female	trans
cg14646214_LAPTM5	0.000748937	0.000870029	-0.485651726	M1	Female	trans
cg17366173_PI4K2A	0.000748938	0.000870029	-0.415712166	M1	Female	trans
cg04208996_YES1	0.000748941	0.000870032	-0.479591644	M1	Female	trans
cg16792066_CELF6	0.000748942	0.000870032	0.307113882	M1	Female	trans
cg23742047_TAF7L	0.000748942	0.000870032	-0.353784193	M1	Female	trans
cg23422156_VN1R110P	0.000748943	0.000870032	0.425511677	M1	Female	trans
cg18966920_ENSG00000232682	0.000748948	0.000870037	-0.472226345	M1	Female	trans
cg26827373_DLG3-AS1	0.00074895	0.000870038	0.485358235	M1	Female	trans
cg14245804_AMD1P1	0.000748953	0.000870041	-0.493773461	M1	Female	trans
cg01336390_FAM135B	0.000748956	0.000870041	0.467501281	M1	Female	trans
cg15374032_MTATP6P17	0.000748957	0.000870041	-0.296499637	M1	Female	trans
cg17162911_GAP43	0.000748958	0.000870041	-0.484182435	M1	Female	trans
cg24186114_LINC00867	0.000748959	0.000870041	-0.537147508	M1	Female	trans
cg26832639_RNU6-110P	0.000748962	0.000870041	-0.363335539	M1	Female	trans
cg17777432_SLC35C2	0.000748962	0.000870041	-0.528287629	M1	Female	trans
cg13767506_QPCT	0.000748964	0.000870041	-0.391959926	M1	Female	trans
cg05672380_ENSG00000243107	0.000748964	0.000870041	0.39126076	M1	Female	trans
cg08630891_SI	0.000748965	0.000870041	-0.325056905	M1	Female	trans
cg23261343_TACSTD2	0.000748966	0.000870041	-0.538773821	M1	Female	trans
cg04824771_MTND1P10	0.000748967	0.000870041	0.410053168	M1	Female	trans
cg27599856_RN7SKP232	0.000748968	0.000870041	-0.327738037	M1	Female	trans
cg25299507_RPL22P8	0.00074897	0.000870041	-0.30899435	M1	Female	trans
cg08328441_ENSG00000229738	0.000748972	0.000870041	-0.30864111	M1	Female	trans
cg11341215_FGF14-AS1	0.000748972	0.000870041	-0.376534926	M1	Female	trans
cg08101543_WASH7P	0.000748975	0.000870041	-0.318364803	M1	Female	trans
cg22635676_IL9RP2	0.000748975	0.000870041	0.449027545	M1	Female	trans
cg15509969_TRPM6	0.000748976	0.000870041	0.276383624	M1	Female	trans
cg09174502_LINC01824	0.000748978	0.000870041	-0.655989169	M1	Female	trans
cg09174502_RNU6-899P	0.000748978	0.000870041	-0.655989169	M1	Female	trans
cg09174502_ENSG00000219619	0.000748978	0.000870041	-0.655989169	M1	Female	trans
cg09174502_ENSG00000223615	0.000748978	0.000870041	-0.588480788	M1	Female	trans
cg09174502_ENSG00000226733	0.000748978	0.000870041	-0.655989169	M1	Female	trans
cg09174502_ENSG00000227224	0.000748978	0.000870041	-0.269475049	M1	Female	trans
cg09174502_PDK1P2	0.000748978	0.000870041	-0.655989169	M1	Female	trans
cg09174502_RPL36AP52	0.000748978	0.000870041	-0.465581973	M1	Female	trans
cg09174502_ENSG00000225333	0.000748978	0.000870041	-0.465581973	M1	Female	trans
cg09174502_ENSG00000226532	0.000748978	0.000870041	-0.465581973	M1	Female	trans
cg00448895_MIR30C2	0.000748978	0.000870041	0.40592417	M1	Female	trans
cg07382923_SLC25A5P3	0.000748978	0.000870041	-0.517086998	M1	Female	trans
cg00704224_RNU6-860P	0.000748979	0.000870041	-0.578520369	M1	Female	trans
cg17454234_OR6F1	0.00074898	0.000870041	-0.498702954	M1	Female	trans
cg09661733_ENSG00000224207	0.000748982	0.000870041	-0.932624078	M1	Female	trans
cg05502445_ENSG00000145063	0.000748982	0.000870041	-0.600901855	M1	Female	trans
cg11630554_RN7SKP170	0.000748983	0.000870041	0.358801763	M1	Female	trans
cg25079651_FYCO1	0.000748987	0.000870045	-0.516183038	M1	Female	trans
cg03593057_SORBS3	0.000748987	0.000870045	0.396908532	M1	Female	trans
cg16936864_ENSG00000235186	0.000748988	0.000870045	-0.405095136	M1	Female	trans
cg03873565_Y_RNA	0.000748993	0.000870049	0.539575901	M1	Female	trans
cg26708548_ENSG00000240521	0.000748993	0.000870049	0.279413626	M1	Female	trans
cg04206665_ZKSCAN7-AS1	0.000748994	0.000870049	-0.403408367	M1	Female	trans
cg14095610_ACSL6-AS1	0.000748995	0.000870049	-0.487211103	M1	Female	trans
cg11465192_RN7SL445P	0.000748995	0.000870049	-0.530450197	M1	Female	trans
cg17019184_AQP7P4	0.000748999	0.000870051	-0.421088512	M1	Female	trans
cg27533637_TF	0.000748999	0.000870051	-0.412604618	M1	Female	trans
cg15275758_GPATCH11	0.000749009	0.000870061	0.494531387	M1	Female	trans
cg17669549_RACGAP1	0.00074901	0.000870061	-0.390615343	M1	Female	trans
cg18849725_CXCL5	0.00074901	0.000870061	-0.557730901	M1	Female	trans
cg19765834_ENSG00000227364	0.00074901	0.000870061	-0.365737861	M1	Female	trans
cg20808136_CYMP-AS1	0.000749012	0.000870061	-0.541248071	M1	Female	trans
cg04970495_PSG7	0.000749017	0.000870066	-0.43748558	M1	Female	trans
cg17561092_ENSG00000234553	0.000749023	0.000870072	-0.314696388	M1	Female	trans
cg21247263_RGS9BP	0.000749026	0.000870075	-0.493497746	M1	Female	trans
cg15859083_CRY1	0.000749026	0.000870075	0.471585647	M1	Female	trans
cg20057147_SNORD117	0.000749029	0.000870077	-0.43155606	M1	Female	trans
cg08868601_UBE2E1-AS1	0.000749032	0.000870078	-0.545564711	M1	Female	trans
cg25528916_H3P36	0.000749033	0.000870078	0.400410761	M1	Female	trans
cg12559988_ENSG00000227803	0.000749033	0.000870078	-0.391269265	M1	Female	trans
cg09419843_SPATA41	0.000749036	0.000870082	-0.47133233	M1	Female	trans
cg18266472_PAICSP1	0.00074904	0.000870085	0.297284246	M1	Female	trans
cg24566538_RIPPLY3	0.000749043	0.000870087	-0.564867305	M1	Female	trans
cg12030941_RN7SL794P	0.000749045	0.000870087	0.504728192	M1	Female	trans
cg19467576_SLC25A37	0.000749045	0.000870087	-0.467480517	M1	Female	trans
cg12083775_ENSG00000240774	0.000749046	0.000870087	-0.535720333	M1	Female	trans
cg13073629_EEF1A1P6	0.000749051	0.000870092	-0.501534164	M1	Female	trans
cg09627874_ENSG00000232807	0.000749053	0.000870093	0.388788572	M1	Female	trans
cg15593298_NCALD	0.000749055	0.000870093	0.556138408	M1	Female	trans
cg11376341_ENSG00000235415	0.000749055	0.000870093	-0.330684898	M1	Female	trans
cg20807401_SNORA56	0.000749055	0.000870093	-0.314092235	M1	Female	trans
cg15082166_LINC02832	0.000749062	0.000870099	-0.41464524	M1	Female	trans
cg14026485_CFD	0.000749062	0.000870099	0.541376137	M1	Female	trans
cg18359218_ENSG00000237756	0.000749063	0.000870099	-0.307515841	M1	Female	trans
cg07501868_PHKA2-AS1	0.00074907	0.000870107	-0.316980223	M1	Female	trans
cg14861778_MEG8	0.000749072	0.000870107	-0.173945186	M1	Female	trans
cg03735043_EIF1AD	0.000749076	0.00087011	0.438039619	M1	Female	trans
cg03332734_CINP	0.000749077	0.00087011	-0.350427527	M1	Female	trans
cg14181874_NDUFB1P2	0.00074908	0.000870111	-0.347324811	M1	Female	trans
cg22651968_PPP1R13L	0.00074908	0.000870111	-0.473772376	M1	Female	trans
cg10466548_LINC00844	0.000749084	0.000870115	0.504684528	M1	Female	trans
cg14122110_ENSG00000233109	0.000749085	0.000870115	-0.489593121	M1	Female	trans
cg03118261_TRAV36DV7	0.000749088	0.000870118	0.626983851	M1	Female	trans
cg23459160_WFDC11	0.000749089	0.000870118	-0.465537542	M1	Female	trans
cg17772171_TBC1D25	0.00074909	0.000870119	-0.485446407	M1	Female	trans
cg12942009_MIR1229	0.000749097	0.000870123	-0.345810865	M1	Female	trans
cg13538637_RN7SL704P	0.000749097	0.000870123	0.536796733	M1	Female	trans
cg12753915_ALDOAP1	0.000749097	0.000870123	0.465939942	M1	Female	trans
cg22023826_UPK1B	0.000749098	0.000870123	-0.430856871	M1	Female	trans
cg14597070_MYO18B	0.000749098	0.000870123	0.462174681	M1	Female	trans
cg17366173_SLC25A19	0.000749099	0.000870123	-0.403845414	M1	Female	trans
cg23590389_CD1C	0.000749102	0.000870126	-0.368142033	M1	Female	trans
cg03549227_CAP1	0.000749105	0.000870129	-0.432237637	M1	Female	trans
cg09041707_ENSG00000229969	0.000749108	0.000870131	0.539790679	M1	Female	trans
cg17425144_ENSG00000233739	0.000749113	0.000870135	0.666788898	M1	Female	trans
cg26594488_IGKV1OR-2	0.000749113	0.000870135	-0.415032466	M1	Female	trans
cg15857088_RN7SL504P	0.000749114	0.000870136	-0.753912324	M1	Female	trans
cg10183235_HEPH	0.000749115	0.000870136	-0.370883205	M1	Female	trans
cg15005421_ENSG00000229242	0.000749122	0.000870142	-0.659676563	M1	Female	trans
cg13922901_GALNT8	0.000749122	0.000870142	0.568804987	M1	Female	trans
cg27146574_RNU6-650P	0.000749124	0.000870143	-0.483495878	M1	Female	trans
cg26881268_ENSG00000239005	0.000749125	0.000870143	-0.471873857	M1	Female	trans
cg07814260_PIMREGP1	0.000749125	0.000870143	-0.832399917	M1	Female	trans
cg25195424_CUZD1	0.000749128	0.000870145	-0.458896631	M1	Female	trans
cg04508044_CLK3P2	0.000749129	0.000870145	0.289038989	M1	Female	trans
cg24894229_OR2Z1	0.00074913	0.000870145	-0.526443166	M1	Female	trans
cg08445957_RNU6-1214P	0.000749131	0.000870145	-0.413552092	M1	Female	trans
cg01708411_NECAP1	0.000749133	0.000870145	0.429089483	M1	Female	trans
cg25713370_ENSG00000226541	0.000749134	0.000870145	-0.680821499	M1	Female	trans
cg25752703_SLC17A7	0.000749134	0.000870145	-0.311040667	M1	Female	trans
cg17337670_DHX35	0.000749134	0.000870145	-0.399405796	M1	Female	trans
cg25153894_OR7E31P	0.000749134	0.000870145	-0.537421653	M1	Female	trans
cg03220912_SMARCC1	0.000749137	0.000870147	-0.416453875	M1	Female	trans
cg16963484_ENSG00000231397	0.000749138	0.000870147	-0.583301212	M1	Female	trans
cg17582724_RNU6-246P	0.000749141	0.000870148	-0.543897627	M1	Female	trans
cg27315841_RNU6-1145P	0.000749141	0.000870148	0.63144171	M1	Female	trans
cg25366472_ENSG00000223725	0.000749141	0.000870148	-0.311947907	M1	Female	trans
cg02720442_RPL5P35	0.000749142	0.000870148	0.482871821	M1	Female	trans
cg02232418_ELAVL4	0.000749143	0.000870148	-0.74293066	M1	Female	trans
cg20983548_BMS1P17	0.000749146	0.000870151	-0.551106354	M1	Female	trans
cg11820797_SNORD83B	0.000749148	0.000870153	-0.435232503	M1	Female	trans
cg15126179_RUSC2	0.000749152	0.000870155	-0.571673905	M1	Female	trans
cg27056165_PCYT2	0.000749152	0.000870155	0.646182638	M1	Female	trans
cg02522311_ENSG00000226996	0.000749152	0.000870155	0.254216874	M1	Female	trans
cg17853667_ENSG00000231207	0.000749154	0.000870156	-0.370568108	M1	Female	trans
cg27056165_TMEM198	0.000749158	0.000870158	0.669773539	M1	Female	trans
cg18509589_OR1R1P	0.000749158	0.000870158	0.550761378	M1	Female	trans
cg07207099_NCSTNP1	0.000749159	0.000870158	0.340745484	M1	Female	trans
cg09979585_FAM47C	0.000749161	0.00087016	-0.388509096	M1	Female	trans
cg26229895_RNU1-67P	0.000749162	0.000870161	-0.413762969	M1	Female	trans
cg05669210_OR7E161P	0.000749163	0.000870161	0.343700343	M1	Female	trans
cg06301252_AMY1C	0.000749164	0.000870161	-0.460411481	M1	Female	trans
cg24728622_RBMY1E	0.000749166	0.000870161	-0.60405455	M1	Female	trans
cg26340737_CLEC1A	0.000749167	0.000870161	0.500031353	M1	Female	trans
cg12420787_STMND1	0.000749167	0.000870161	-0.370763991	M1	Female	trans
cg01953431_LHFPL2	0.000749167	0.000870161	0.403070971	M1	Female	trans
cg16875122_GPR32	0.00074917	0.000870162	0.51275697	M1	Female	trans
cg20007245_BABAM1	0.00074917	0.000870162	0.454466728	M1	Female	trans
cg09156598_SLC25A5P2	0.000749171	0.000870163	-0.437461739	M1	Female	trans
cg11893742_HOXA13	0.000749174	0.000870164	-0.566535985	M1	Female	trans
cg03788509_AADACP1	0.000749174	0.000870164	-0.323185166	M1	Female	trans
cg14825598_APBB3	0.000749175	0.000870164	-0.318279726	M1	Female	trans
cg21673338_SLX4IP	0.000749177	0.000870165	-0.376196273	M1	Female	trans
cg10608169_S1PR3	0.000749178	0.000870166	0.719812015	M1	Female	trans
cg23745161_RPL32P34	0.00074918	0.000870167	-0.328861475	M1	Female	trans
cg10411658_ZNF720	0.000749181	0.000870167	-0.369848664	M1	Female	trans
cg08018007_FOXP4	0.000749182	0.000870168	0.54424712	M1	Female	trans
cg19564375_RPL3P9	0.000749185	0.00087017	-0.391511433	M1	Female	trans
cg03734133_CASP7	0.000749186	0.00087017	-0.39823669	M1	Female	trans
cg04296540_ENSG00000231296	0.000749188	0.00087017	0.389691416	M1	Female	trans
cg26763523_FAM66E	0.000749188	0.00087017	0.349923162	M1	Female	trans
cg01227445_IMPDH2	0.000749189	0.00087017	-0.529155766	M1	Female	trans
cg17753090_LINC02609	0.000749189	0.00087017	-0.688303717	M1	Female	trans
cg27357675_LAMA3	0.000749191	0.000870171	-0.424195878	M1	Female	trans
cg00490039_SLITRK1	0.000749194	0.000870175	-0.654562628	M1	Female	trans
cg14034298_RN7SKP143	0.000749196	0.000870175	-0.254427341	M1	Female	trans
cg16340410_SLC17A7	0.000749197	0.000870175	-0.321590083	M1	Female	trans
cg17723355_ZBTB44-DT	0.000749197	0.000870175	1.636155009	M1	Female	trans
cg06858185_HMGB1P9	0.0007492	0.000870177	-0.487738943	M1	Female	trans
cg16712416_MTND6P18	0.0007492	0.000870177	-0.530317209	M1	Female	trans
cg14230089_DNAJA1P2	0.000749202	0.000870178	-0.34086075	M1	Female	trans
cg04478428_SH3GL1	0.000749205	0.00087018	-0.411007403	M1	Female	trans
cg00488692_ENSG00000233534	0.000749206	0.00087018	0.453206957	M1	Female	trans
cg19997181_FA2H	0.000749208	0.000870181	-0.479993652	M1	Female	trans
cg08994981_TUBB2A	0.00074921	0.000870182	-0.585223349	M1	Female	trans
cg08678000_ABHD11-AS1	0.000749212	0.000870182	-0.36953099	M1	Female	trans
cg13626246_EEF1A1P30	0.000749213	0.000870183	0.546216685	M1	Female	trans
cg18661868_ENSG00000223379	0.000749214	0.000870183	0.59045409	M1	Female	trans
cg17847052_LINC01645	0.000749214	0.000870183	-0.376972643	M1	Female	trans
cg09300185_RNU6-925P	0.000749216	0.000870184	-0.472173788	M1	Female	trans
cg09265274_TUBB8B	0.000749219	0.000870186	0.733641981	M1	Female	trans
cg22504140_ROMO1	0.00074922	0.000870186	-0.374541024	M1	Female	trans
cg23064609_OR10AC1	0.00074922	0.000870186	-0.457929065	M1	Female	trans
cg15505203_RNA5SP483	0.000749222	0.000870187	0.476770872	M1	Female	trans
cg07096218_MESTP1	0.000749223	0.000870187	0.555015993	M1	Female	trans
cg14503868_RPS6P2	0.000749223	0.000870187	-0.234677578	M1	Female	trans
cg12993712_NRK	0.000749225	0.000870188	-0.412128904	M1	Female	trans
cg12803615_TMED11P	0.000749226	0.000870188	-0.383645516	M1	Female	trans
cg05471495_ENSG00000229242	0.000749231	0.000870193	0.725436657	M1	Female	trans
cg12846784_SNORA11C	0.000749232	0.000870193	-0.467089935	M1	Female	trans
cg12426214_AMN1	0.000749235	0.000870193	-0.355544472	M1	Female	trans
cg11791922_ZNF587	0.000749236	0.000870193	-0.38424546	M1	Female	trans
cg14071947_ENSG00000236168	0.000749236	0.000870193	-0.313356919	M1	Female	trans
cg14071947_ENSG00000237741	0.000749236	0.000870193	-0.561034462	M1	Female	trans
cg20538073_OR8K5	0.000749237	0.000870193	-0.461047722	M1	Female	trans
cg22698218_B3GNT3	0.000749245	0.000870201	-0.515729346	M1	Female	trans
cg27543695_FKBP10	0.000749246	0.000870201	-0.347380307	M1	Female	trans
cg00894075_VN1R36P	0.00074925	0.000870203	0.523876222	M1	Female	trans
cg03214444_LINC01450	0.00074925	0.000870203	-0.343174804	M1	Female	trans
cg22275446_RPL7AP7	0.000749254	0.000870207	-0.509924249	M1	Female	trans
cg25590983_ARL5AP4	0.000749256	0.000870208	-0.577517424	M1	Female	trans
cg05056349_GPR42	0.000749256	0.000870208	0.489219062	M1	Female	trans
cg05861871_IGSF3	0.000749257	0.000870208	-0.451963682	M1	Female	trans
cg27133038_WWC1	0.000749258	0.000870208	-0.606388687	M1	Female	trans
cg02463727_RNU4-85P	0.000749261	0.00087021	-0.55115655	M1	Female	trans
cg01034367_CFL1P1	0.000749264	0.000870212	0.436739652	M1	Female	trans
cg14556762_CCDC185	0.000749265	0.000870212	0.415135691	M1	Female	trans
cg10854758_ABHD17AP4	0.000749266	0.000870212	-0.491868645	M1	Female	trans
cg01658354_RNU6-520P	0.000749267	0.000870212	-0.37946734	M1	Female	trans
cg01817521_ENSG00000205794	0.000749267	0.000870212	-0.340064472	M1	Female	trans
cg08849558_ENSG00000236425	0.000749268	0.000870213	0.55840177	M1	Female	trans
cg22172358_MIR1208	0.00074927	0.000870214	-0.510760597	M1	Female	trans
cg18246227_RNA5SP241	0.000749272	0.000870215	0.403746416	M1	Female	trans
cg16326777_RNA5SP321	0.000749273	0.000870215	0.525057686	M1	Female	trans
cg08768920_IGKV7-3	0.000749275	0.000870216	-0.460587428	M1	Female	trans
cg18011760_SNRPBP1	0.000749278	0.000870218	-0.403727707	M1	Female	trans
cg09244297_AKR1D1P1	0.000749278	0.000870218	-0.532526411	M1	Female	trans
cg13117582_ZBED9	0.000749279	0.000870218	-0.485662853	M1	Female	trans
cg06031041_BCORP1	0.00074928	0.000870219	-0.493781257	M1	Female	trans
cg14646214_RNU6-485P	0.000749283	0.000870221	-0.382542424	M1	Female	trans
cg09653933_KRT14	0.000749284	0.000870222	-0.567380212	M1	Female	trans
cg09942220_LAMC1	0.000749286	0.000870223	-0.580532983	M1	Female	trans
cg03206304_WFDC10A	0.000749289	0.000870225	-0.364342755	M1	Female	trans
cg25527627_JMJD1C	0.000749294	0.00087023	-0.368530316	M1	Female	trans
cg01783894_ENSG00000239397	0.000749295	0.00087023	-0.733838532	M1	Female	trans
cg08301542_ENSG00000223872	0.000749297	0.000870232	0.622307012	M1	Female	trans
cg02950209_KRTAP9-1	0.000749298	0.000870232	-0.354568913	M1	Female	trans
cg07191900_VN1R25P	0.000749301	0.000870235	-0.287486722	M1	Female	trans
cg16409707_MS4A13	0.000749304	0.000870237	0.482198621	M1	Female	trans
cg23461216_MAP3K3	0.000749305	0.000870237	-0.455847554	M1	Female	trans
cg06338987_ENSG00000242970	0.000749311	0.000870243	-0.361949506	M1	Female	trans
cg01111656_LINC01504	0.000749313	0.000870245	0.581564468	M1	Female	trans
cg07173972_AHDC1	0.000749315	0.000870245	-0.385935839	M1	Female	trans
cg01521225_EHMT2	0.000749317	0.000870245	-0.431648351	M1	Female	trans
cg13494168_UBA52P8	0.000749317	0.000870245	-0.402228375	M1	Female	trans
cg20337110_CTDSPL2	0.000749318	0.000870245	-0.675335748	M1	Female	trans
cg25135012_KIF7	0.000749323	0.000870245	-0.358618543	M1	Female	trans
cg18087761_HSPH1	0.000749326	0.000870245	-0.419469189	M1	Female	trans
cg21787835_HMGB1P18	0.000749327	0.000870245	-0.553410296	M1	Female	trans
cg21787835_PRELID1P7	0.000749327	0.000870245	-0.553410296	M1	Female	trans
cg21787835_RAB1AP2	0.000749327	0.000870245	-0.49645839	M1	Female	trans
cg21787835_PNLIP	0.000749327	0.000870245	-0.553410296	M1	Female	trans
cg21787835_MIR670HG	0.000749327	0.000870245	-0.553410296	M1	Female	trans
cg21787835_GTF2IP2	0.000749327	0.000870245	-0.553410296	M1	Female	trans
cg21787835_CXorf66	0.000749327	0.000870245	-0.553410296	M1	Female	trans
cg21787835_ENSG00000213068	0.000749327	0.000870245	-0.553410296	M1	Female	trans
cg21787835_U3	0.000749327	0.000870245	-0.553410296	M1	Female	trans
cg21787835_ASB17	0.000749327	0.000870245	-0.279831859	M1	Female	trans
cg21787835_HMGN2P13	0.000749327	0.000870245	-0.211190438	M1	Female	trans
cg04471151_Y_RNA	0.000749328	0.000870245	0.821340549	M1	Female	trans
cg05472380_GPC5-AS1	0.000749329	0.000870245	-0.373498724	M1	Female	trans
cg10900636_NCF2	0.000749329	0.000870245	-0.520792737	M1	Female	trans
cg01640287_ENSG00000233242	0.00074933	0.000870245	-0.413190033	M1	Female	trans
cg09456758_RAB5IF	0.00074933	0.000870245	-0.570110101	M1	Female	trans
cg03558233_PADI4	0.000749331	0.000870245	-0.489158541	M1	Female	trans
cg06322601_BSG	0.000749332	0.000870245	-0.367019098	M1	Female	trans
cg23024913_AMELX	0.000749334	0.000870245	-0.319128985	M1	Female	trans
cg24304928_RAD54L	0.000749339	0.000870245	-0.363457725	M1	Female	trans
cg17158894_POLR3C	0.000749341	0.000870245	-0.572679921	M1	Female	trans
cg05708441_RNU6-181P	0.000749342	0.000870245	-0.316972285	M1	Female	trans
cg08245935_C11orf53	0.000749342	0.000870245	-0.54275736	M1	Female	trans
cg23414262_RNU6-1309P	0.000749343	0.000870245	-0.385373166	M1	Female	trans
cg07099009_ENSG00000223450	0.000749346	0.000870245	-0.415066545	M1	Female	trans
cg12419862_ENSG00000225411	0.000749347	0.000870245	0.406914524	M1	Female	trans
cg09430976_MTCO3P41	0.00074935	0.000870245	-0.720478857	M1	Female	trans
cg09430976_ENSG00000229673	0.00074935	0.000870245	-0.230061598	M1	Female	trans
cg09430976_FMN2P1	0.00074935	0.000870245	-0.720478857	M1	Female	trans
cg09430976_ENSG00000231585	0.00074935	0.000870245	-0.720478857	M1	Female	trans
cg09430976_RNU6-169P	0.00074935	0.000870245	-0.323166894	M1	Female	trans
cg09430976_HMGB3P20	0.00074935	0.000870245	-0.511352905	M1	Female	trans
cg09430976_CABP5	0.00074935	0.000870245	-0.511352905	M1	Female	trans
cg09430976_ENSG00000201500	0.00074935	0.000870245	-0.511352905	M1	Female	trans
cg09430976_ENSG00000224603	0.00074935	0.000870245	-0.511352905	M1	Female	trans
cg09430976_ENSG00000226058	0.00074935	0.000870245	-0.419084576	M1	Female	trans
cg09430976_ENSG00000226483	0.00074935	0.000870245	-0.511352905	M1	Female	trans
cg09430976_ENSG00000230245	0.00074935	0.000870245	-0.511352905	M1	Female	trans
cg05356662_LLGL1	0.00074935	0.000870245	-0.507172608	M1	Female	trans
cg23291158_CYRIA	0.000749351	0.000870245	-0.403570483	M1	Female	trans
cg11138035_IDS	0.000749352	0.000870246	-0.384342292	M1	Female	trans
cg01861555_TRAJ31	0.000749358	0.000870252	-0.290239982	M1	Female	trans
cg11091734_H3C4	0.000749361	0.000870254	-0.319860059	M1	Female	trans
cg25181525_PDE4DIPP1	0.000749363	0.000870255	-0.407906881	M1	Female	trans
cg13700458_TTTY6	0.000749368	0.000870259	-0.475735791	M1	Female	trans
cg13700458_TTTY6B	0.000749368	0.000870259	-0.475735791	M1	Female	trans
cg20614067_ENSG00000236115	0.000749369	0.000870259	-0.457361588	M1	Female	trans
cg11889058_ENSG00000233085	0.000749369	0.000870259	-0.463081798	M1	Female	trans
cg26846747_IZUMO2	0.000749371	0.000870261	-0.359037896	M1	Female	trans
cg13875403_RNU6-681P	0.000749374	0.000870263	-0.465257425	M1	Female	trans
cg09006915_TRBJ2-3	0.000749378	0.000870265	-0.529427624	M1	Female	trans
cg11110036_RPL12P11	0.000749378	0.000870265	-0.50470713	M1	Female	trans
cg04365481_SUMO2	0.000749378	0.000870265	0.422189699	M1	Female	trans
cg11966720_ACTBP7	0.00074938	0.000870266	-0.578928435	M1	Female	trans
cg03689146_ENSG00000229757	0.000749382	0.000870267	-0.434441144	M1	Female	trans
cg06054099_SLC4A1	0.000749383	0.000870267	-0.550153172	M1	Female	trans
cg24007800_MBL3P	0.000749383	0.000870267	-0.379841878	M1	Female	trans
cg13274077_FADS6	0.000749386	0.000870268	0.389971212	M1	Female	trans
cg13990947_ADAMTS15	0.000749387	0.000870268	-0.404592688	M1	Female	trans
cg17372378_FCHO2	0.000749387	0.000870268	-0.456943361	M1	Female	trans
cg01616519_RNU6-195P	0.000749389	0.000870268	0.362390116	M1	Female	trans
cg13728149_ENSG00000238084	0.000749389	0.000870268	-0.441611645	M1	Female	trans
cg20816047_SNURFL	0.000749391	0.000870268	-0.232434523	M1	Female	trans
cg11637648_OR51J1	0.000749391	0.000870268	-0.351786933	M1	Female	trans
cg26613778_PLAC9P1	0.000749391	0.000870268	-0.665105064	M1	Female	trans
cg13203009_C20orf96	0.000749391	0.000870268	-0.4101177	M1	Female	trans
cg13159372_SNORD115-44	0.000749394	0.00087027	-0.471256065	M1	Female	trans
cg06001396_NRCAM	0.000749396	0.000870272	-0.552826226	M1	Female	trans
cg18455405_ENSG00000243568	0.000749398	0.000870273	-0.271145325	M1	Female	trans
cg14468692_SLC35C1	0.000749403	0.000870276	-0.598583254	M1	Female	trans
cg25311637_ENSG00000242858	0.000749403	0.000870276	0.484066016	M1	Female	trans
cg20375654_CDK5RAP1	0.000749404	0.000870276	-0.384397014	M1	Female	trans
cg08841544_NPY1R	0.000749406	0.000870277	-0.429480077	M1	Female	trans
cg16889057_LINC01818	0.000749407	0.000870277	-0.386155112	M1	Female	trans
cg05232081_KCNK17	0.000749407	0.000870277	-0.388844278	M1	Female	trans
cg04352803_ENSG00000240086	0.00074941	0.00087028	-0.473966621	M1	Female	trans
cg24836826_TNNT2	0.000749415	0.000870285	-0.367595468	M1	Female	trans
cg11229715_SLC6A17-AS1	0.000749417	0.000870287	0.336494054	M1	Female	trans
cg15101245_BARX1-DT	0.00074942	0.000870289	0.549191995	M1	Female	trans
cg06175279_ENSG00000234418	0.00074942	0.000870289	-0.456930854	M1	Female	trans
cg25366472_CCN1	0.000749423	0.00087029	-0.281216865	M1	Female	trans
cg09299773_RAB2B	0.000749424	0.00087029	-0.355955133	M1	Female	trans
cg24330793_RN7SKP291	0.000749425	0.00087029	-0.491654944	M1	Female	trans
cg07994735_ACTBL2	0.000749425	0.00087029	-0.503822524	M1	Female	trans
cg07190763_HBP1	0.000749427	0.000870291	0.483359841	M1	Female	trans
cg06379856_ENSG00000225107	0.000749427	0.000870291	-0.427327096	M1	Female	trans
cg05861871_PDZD4	0.000749428	0.000870291	-0.476545741	M1	Female	trans
cg05966300_RNU6-1293P	0.000749429	0.000870291	-0.512429523	M1	Female	trans
cg19932577_ENSG00000243276	0.000749434	0.000870295	-0.431673628	M1	Female	trans
cg01529253_OR4N2	0.000749436	0.000870297	0.729883559	M1	Female	trans
cg14216539_ENSG00000236961	0.00074944	0.0008703	-0.314870943	M1	Female	trans
cg23426633_FGFBP2	0.00074944	0.0008703	-0.506730204	M1	Female	trans
cg27190943_LILRB4	0.000749443	0.000870301	-0.362869931	M1	Female	trans
cg04506514_GPR31	0.000749444	0.000870301	0.612457572	M1	Female	trans
cg08061367_TARDBPP1	0.000749444	0.000870301	-0.310997783	M1	Female	trans
cg26001001_ANKRD36B	0.000749445	0.000870301	-0.492392038	M1	Female	trans
cg19111078_LINC02765	0.000749445	0.000870301	-0.380717153	M1	Female	trans
cg19026811_GAPDHP26	0.000749447	0.000870303	-0.244910411	M1	Female	trans
cg14615905_HOXB1	0.000749452	0.000870307	0.416294119	M1	Female	trans
cg02302000_ENSG00000236710	0.000749453	0.000870308	-0.735705992	M1	Female	trans
cg09385285_ENSG00000239568	0.000749456	0.000870311	-0.407632446	M1	Female	trans
cg14611666_RBM7P1	0.000749459	0.000870313	-0.456178336	M1	Female	trans
cg20007465_ENSG00000236924	0.000749461	0.000870314	0.316383052	M1	Female	trans
cg09996633_NFASC	0.000749464	0.000870317	-0.405101572	M1	Female	trans
cg04101572_ENSG00000233619	0.000749466	0.000870318	-0.548550388	M1	Female	trans
cg19648023_SNORA70	0.000749467	0.000870318	-0.242895177	M1	Female	trans
cg02931783_OR52B3P	0.000749468	0.000870318	-0.506810893	M1	Female	trans
cg24525457_DNAI4	0.000749469	0.000870319	0.397844572	M1	Female	trans
cg23933723_RNA5S15	0.000749471	0.000870321	0.541162105	M1	Female	trans
cg05103573_ENSG00000225172	0.000749474	0.000870322	-0.414493409	M1	Female	trans
cg09627057_ENSG00000108958	0.000749475	0.000870323	-0.374525125	M1	Female	trans
cg22708635_ENSG00000228143	0.000749476	0.000870323	-0.288885952	M1	Female	trans
cg04145522_TNFSF13	0.000749478	0.000870324	-0.549768283	M1	Female	trans
cg15411736_ADGRG3	0.000749482	0.000870328	-0.479506444	M1	Female	trans
cg11501596_ENSG00000229196	0.000749482	0.000870328	-0.469139333	M1	Female	trans
cg09575750_RCOR1	0.000749484	0.000870329	-0.430973198	M1	Female	trans
cg27087136_TBC1D27P	0.000749486	0.000870331	-0.484199697	M1	Female	trans
cg20451596_SPRR2G	0.000749495	0.000870339	-0.405063352	M1	Female	trans
cg12655250_SNTB1	0.000749495	0.000870339	-0.604242526	M1	Female	trans
cg04299170_KLHL6-AS1	0.000749496	0.000870339	-0.329892195	M1	Female	trans
cg10964184_ENSG00000227519	0.000749502	0.000870344	-0.494086982	M1	Female	trans
cg20638675_POM121B	0.000749507	0.000870349	0.441370824	M1	Female	trans
cg23093164_RPS2P48	0.00074951	0.000870352	0.412379935	M1	Female	trans
cg03711791_LINC01423	0.000749516	0.000870355	-0.227411495	M1	Female	trans
cg01371313_SLC17A1	0.000749517	0.000870355	-0.614904406	M1	Female	trans
cg24202000_ENSG00000243224	0.000749517	0.000870355	-0.468513168	M1	Female	trans
cg25184805_ENSG00000241409	0.000749517	0.000870355	-0.33433347	M1	Female	trans
cg16222773_MYO1B	0.000749518	0.000870355	-0.368087963	M1	Female	trans
cg26837508_RNU7-119P	0.000749518	0.000870355	-0.269728771	M1	Female	trans
cg11056334_ENSG00000226036	0.000749519	0.000870355	-1.739057314	M1	Female	trans
cg02656169_KIAA0319	0.00074952	0.000870355	-0.455874742	M1	Female	trans
cg12744966_VN1R96P	0.000749521	0.000870355	0.688809813	M1	Female	trans
cg14354168_CALCB	0.000749521	0.000870355	-0.406222486	M1	Female	trans
cg24170716_CST5	0.000749522	0.000870355	-0.253417855	M1	Female	trans
cg02616251_GPR149	0.000749524	0.000870355	-0.762215855	M1	Female	trans
cg02096001_CT66	0.000749524	0.000870355	0.343225111	M1	Female	trans
cg19952435_UBE2J2	0.000749524	0.000870355	-0.636614402	M1	Female	trans
cg15965634_ENSG00000229330	0.000749525	0.000870355	-0.378604565	M1	Female	trans
cg18955295_RNU6-1190P	0.000749529	0.000870357	-0.369160081	M1	Female	trans
cg12349317_ENSG00000228689	0.000749529	0.000870357	0.847757539	M1	Female	trans
cg04263379_ENSG00000234826	0.00074953	0.000870357	-0.50246235	M1	Female	trans
cg04449045_LINC02520	0.000749532	0.000870357	0.521526052	M1	Female	trans
cg02423471_ENSG00000226938	0.000749532	0.000870357	-0.228796697	M1	Female	trans
cg15668967_RN7SKP93	0.000749533	0.000870357	-0.376757824	M1	Female	trans
cg11170468_IZUMO1R	0.000749533	0.000870357	-0.462151086	M1	Female	trans
cg04414539_ENSG00000230104	0.000749534	0.000870357	-0.334105184	M1	Female	trans
cg20329210_BCRP2	0.000749534	0.000870357	-0.400709381	M1	Female	trans
cg21435568_ENSG00000233424	0.000749537	0.000870359	0.330371042	M1	Female	trans
cg05497124_C18orf63	0.00074954	0.000870361	-0.493412378	M1	Female	trans
cg14203970_COPS8P2	0.00074954	0.000870361	-0.326202001	M1	Female	trans
cg27546017_S100A15A	0.000749544	0.000870365	-0.332664706	M1	Female	trans
cg25335258_GPR75	0.000749545	0.000870365	0.408510995	M1	Female	trans
cg13703663_DPPA3	0.000749545	0.000870365	-0.438216457	M1	Female	trans
cg13728604_TRAF3IP2	0.000749548	0.000870366	0.443019818	M1	Female	trans
cg14864044_WDR44	0.000749548	0.000870366	-0.424445072	M1	Female	trans
cg26076683_HLFP1	0.000749549	0.000870366	-0.30190861	M1	Female	trans
cg06346138_DAGLB	0.000749552	0.000870368	-0.451326651	M1	Female	trans
cg18323824_RPL29P7	0.000749552	0.000870368	-0.453560649	M1	Female	trans
cg00492719_KIF13B	0.000749555	0.000870368	-0.399763468	M1	Female	trans
cg22491001_REM2	0.000749555	0.000870368	-0.411159606	M1	Female	trans
cg10633601_OTX1	0.000749555	0.000870368	-0.480073027	M1	Female	trans
cg02518129_ENSG00000243328	0.00074956	0.000870372	-0.347364397	M1	Female	trans
cg18580274_MARVELD3	0.000749561	0.000870373	-0.461095409	M1	Female	trans
cg24479590_MED16	0.000749563	0.000870374	-0.485007865	M1	Female	trans
cg12594940_ENSG00000231421	0.000749567	0.000870377	-0.354534776	M1	Female	trans
cg18580450_TRPV1	0.000749569	0.000870378	-0.362352167	M1	Female	trans
cg23332582_ENSG00000237137	0.000749569	0.000870378	-0.562373529	M1	Female	trans
cg21673338_MID1	0.00074957	0.000870378	-0.424006116	M1	Female	trans
cg17792994_WDR54	0.000749572	0.000870379	0.423506129	M1	Female	trans
cg17633611_ATP5MC1P1	0.000749575	0.000870381	0.773166772	M1	Female	trans
cg04508044_ENSG00000234715	0.000749576	0.000870381	0.332044794	M1	Female	trans
cg14591380_LINC02575	0.000749581	0.000870385	-0.23538464	M1	Female	trans
cg24101364_RNU6-9	0.000749582	0.000870385	-0.374468918	M1	Female	trans
cg03332734_H2BC21	0.000749582	0.000870385	-0.329002419	M1	Female	trans
cg01818369_RNU6-1321P	0.000749589	0.000870388	-0.390837676	M1	Female	trans
cg15166583_CBR4	0.000749592	0.000870388	-0.411107749	M1	Female	trans
cg23209353_XYLB	0.000749592	0.000870388	-0.376500987	M1	Female	trans
cg16461781_RTL8B	0.000749594	0.000870388	-0.591373093	M1	Female	trans
cg22714776_RNU6-939P	0.000749597	0.000870388	-0.478411251	M1	Female	trans
cg16138453_CHRDL1	0.000749598	0.000870388	-0.561397446	M1	Female	trans
cg15668967_RNA5SP325	0.000749599	0.000870388	-0.483325094	M1	Female	trans
cg20007465_SYT14	0.000749601	0.000870388	0.353338906	M1	Female	trans
cg08445957_LINC01760	0.000749602	0.000870388	-0.10687864	M1	Female	trans
cg13992929_ENSG00000224205	0.000749602	0.000870388	0.460508546	M1	Female	trans
cg04391672_HNRNPA1P51	0.000749603	0.000870388	0.349875134	M1	Female	trans
cg17918190_RNU7-9P	0.000749603	0.000870388	-0.40706643	M1	Female	trans
cg13362436_API5P1	0.000749604	0.000870388	-0.488415559	M1	Female	trans
cg23913706_ACTBP7	0.000749605	0.000870388	-0.460331558	M1	Female	trans
cg25037011_SARNP	0.000749606	0.000870388	0.497053899	M1	Female	trans
cg20418101_AGKP2	0.000749606	0.000870388	-0.418414665	M1	Female	trans
cg08664874_ENSG00000241204	0.000749606	0.000870388	-0.461993852	M1	Female	trans
cg26404212_RN7SKP123	0.000749611	0.000870388	-0.211450295	M1	Female	trans
cg26404212_ENSG00000226829	0.000749611	0.000870388	-0.211450295	M1	Female	trans
cg26404212_LINC01720	0.000749611	0.000870388	-0.471414212	M1	Female	trans
cg26404212_RNY4P16	0.000749611	0.000870388	-0.166689387	M1	Female	trans
cg26404212_CRLF3P3	0.000749611	0.000870388	-0.471414212	M1	Female	trans
cg26404212_MTCO3P45	0.000749611	0.000870388	-0.471414212	M1	Female	trans
cg26404212_PSMB3P2	0.000749611	0.000870388	-0.471414212	M1	Female	trans
cg26404212_RNU6-1298P	0.000749611	0.000870388	-0.471414212	M1	Female	trans
cg26404212_B3GALNT2P1	0.000749611	0.000870388	-0.214017312	M1	Female	trans
cg26404212_ZNF716	0.000749611	0.000870388	-0.158183057	M1	Female	trans
cg26404212_RN7SKP223	0.000749611	0.000870388	-0.471414212	M1	Female	trans
cg26404212_LINC02681	0.000749611	0.000870388	-0.471414212	M1	Female	trans
cg26404212_ENSG00000225583	0.000749611	0.000870388	-0.334581681	M1	Female	trans
cg26404212_ENSG00000232080	0.000749611	0.000870388	-0.274209886	M1	Female	trans
cg26404212_CAPZA1P3	0.000749611	0.000870388	-0.446108908	M1	Female	trans
cg26404212_ENSG00000237480	0.000749611	0.000870388	-0.103382814	M1	Female	trans
cg06619035_MPL	0.000749614	0.000870388	-0.410891734	M1	Female	trans
cg08048178_C8A	0.000749614	0.000870388	-0.313641691	M1	Female	trans
cg17233160_TMEM26-AS1	0.000749622	0.000870397	-0.40598864	M1	Female	trans
cg21560722_SNORA11D	0.000749624	0.000870399	-0.365382405	M1	Female	trans
cg15408039_ATP5MC1P1	0.000749626	0.000870399	0.6071677	M1	Female	trans
cg03588513_ACTBP6	0.000749626	0.000870399	-0.418306093	M1	Female	trans
cg24238852_SLC31A1P1	0.000749628	0.000870399	0.43551172	M1	Female	trans
cg10960626_ENSG00000239197	0.000749631	0.000870401	-0.469641476	M1	Female	trans
cg16615370_ENSG00000237848	0.000749632	0.000870401	-0.406568996	M1	Female	trans
cg00180711_UBE2E1-AS1	0.000749633	0.000870401	-0.588846507	M1	Female	trans
cg07914267_CEP55	0.000749634	0.000870402	-0.503511983	M1	Female	trans
cg25399148_H3-3B	0.000749635	0.000870402	-0.332455222	M1	Female	trans
cg00264650_U3	0.000749637	0.000870402	-0.469077319	M1	Female	trans
cg16380879_NYX	0.000749637	0.000870402	-0.438553206	M1	Female	trans
cg13360263_ENSG00000224649	0.000749637	0.000870402	-0.362878387	M1	Female	trans
cg20825109_TCEA1	0.000749639	0.000870403	-0.463348198	M1	Female	trans
cg16770243_PDE3A	0.00074964	0.000870403	-0.377658888	M1	Female	trans
cg02877478_DEFB132	0.000749641	0.000870403	0.407251837	M1	Female	trans
cg09201130_RPL29P32	0.000749642	0.000870403	0.566285134	M1	Female	trans
cg16234887_RN7SL841P	0.000749647	0.000870406	-0.30239262	M1	Female	trans
cg23150798_MINAR1	0.000749648	0.000870406	-0.384367536	M1	Female	trans
cg20595219_TLE1	0.000749649	0.000870406	-0.486277904	M1	Female	trans
cg15720223_OR2H2	0.000749649	0.000870406	-0.388160151	M1	Female	trans
cg01062838_PKMP5	0.00074965	0.000870406	-0.372058051	M1	Female	trans
cg04152562_LINC01424	0.000749652	0.000870408	-0.529799979	M1	Female	trans
cg02751273_DIRAS1	0.000749656	0.000870411	0.354240863	M1	Female	trans
cg17533780_ASB9	0.000749658	0.000870413	-0.459412832	M1	Female	trans
cg11170217_RAB12	0.000749659	0.000870413	-0.367131022	M1	Female	trans
cg03283042_ENSG00000237852	0.000749661	0.000870415	-0.437689102	M1	Female	trans
cg01169429_SRP72	0.000749664	0.000870417	-0.512662889	M1	Female	trans
cg01791737_CCDC144B	0.000749665	0.000870418	0.319952784	M1	Female	trans
cg19500342_HMGB1P13	0.000749668	0.000870419	0.526193529	M1	Female	trans
cg03875668_THRB-IT1	0.000749669	0.000870419	-0.425082984	M1	Female	trans
cg12034111_SNORD12B	0.000749677	0.000870419	-0.428640774	M1	Female	trans
cg08743896_ENSG00000227365	0.00074968	0.000870419	-0.663352854	M1	Female	trans
cg00912942_ZSCAN12P1	0.000749681	0.000870419	-0.669513094	M1	Female	trans
cg17725166_MIR1302-9HG	0.000749681	0.000870419	-0.319620455	M1	Female	trans
cg09162333_SMIM10L2A	0.000749681	0.000870419	-0.488458902	M1	Female	trans
cg12452298_SDC1	0.000749682	0.000870419	-0.498724658	M1	Female	trans
cg13922901_ATCAY	0.000749682	0.000870419	0.581366382	M1	Female	trans
cg17669549_MCM3AP-AS1	0.000749683	0.000870419	-0.342170672	M1	Female	trans
cg24433045_PLCB1	0.000749683	0.000870419	-0.448674286	M1	Female	trans
cg06322601_C15orf39	0.000749686	0.000870419	-0.379337218	M1	Female	trans
cg26320152_RN7SKP279	0.000749689	0.000870419	-0.340384644	M1	Female	trans
cg26320152_NDUFA12P1	0.000749689	0.000870419	-0.43023535	M1	Female	trans
cg26320152_ENSG00000227139	0.000749689	0.000870419	-0.23427453	M1	Female	trans
cg26320152_ENSG00000235274	0.000749689	0.000870419	-0.340384644	M1	Female	trans
cg26320152_CASC6	0.000749689	0.000870419	-0.122299218	M1	Female	trans
cg26320152_KRTAP4-9	0.000749689	0.000870419	-0.278965764	M1	Female	trans
cg26320152_LINC02559	0.000749689	0.000870419	-0.479590389	M1	Female	trans
cg26320152_MIR325	0.000749689	0.000870419	-0.479590389	M1	Female	trans
cg26320152_CYCSP49	0.000749689	0.000870419	-0.479590389	M1	Female	trans
cg26320152_ELOCP14	0.000749689	0.000870419	-0.278965764	M1	Female	trans
cg26320152_SSU72P8	0.000749689	0.000870419	-0.479590389	M1	Female	trans
cg26320152_ELOCP7	0.000749689	0.000870419	-0.278965764	M1	Female	trans
cg26320152_ENSG00000232120	0.000749689	0.000870419	-0.479590389	M1	Female	trans
cg26320152_ENSG00000241667	0.000749689	0.000870419	-0.479590389	M1	Female	trans
cg26320152_ENSG00000199959	0.000749689	0.000870419	-0.215117675	M1	Female	trans
cg21186405_MROH5	0.00074969	0.000870419	-0.41976337	M1	Female	trans
cg17777432_MAP1S	0.000749691	0.000870419	-0.528266957	M1	Female	trans
cg02443896_RAD51AP2	0.000749691	0.000870419	-0.420421421	M1	Female	trans
cg16582255_CCL11	0.000749694	0.00087042	-0.527794036	M1	Female	trans
cg27304382_LINC01854	0.000749695	0.00087042	-0.441950898	M1	Female	trans
cg09074843_RNU6-702P	0.000749695	0.00087042	-0.766737486	M1	Female	trans
cg02707593_ENSG00000236733	0.000749695	0.00087042	-0.357391174	M1	Female	trans
cg05813498_VENTXP4	0.000749698	0.000870423	-0.395407153	M1	Female	trans
cg09377308_WRAP53	0.000749708	0.000870432	-0.482816306	M1	Female	trans
cg02001279_DOCK6	0.000749713	0.000870437	-0.40985939	M1	Female	trans
cg15275758_NAA15	0.000749713	0.000870437	0.471453562	M1	Female	trans
cg12377084_RPL4P6	0.000749715	0.000870437	-0.630022535	M1	Female	trans
cg27457427_SNORD86	0.000749715	0.000870437	-0.175878649	M1	Female	trans
cg27017993_LINC00707	0.000749719	0.000870441	-0.356254377	M1	Female	trans
cg19217778_KRT18P44	0.000749721	0.000870443	-0.483617223	M1	Female	trans
cg08000231_SNORD11	0.000749723	0.000870443	-0.374889935	M1	Female	trans
cg08268925_MKX	0.000749723	0.000870443	-0.418298314	M1	Female	trans
cg00000155_ENSG00000213067	0.000749724	0.000870443	-0.352746586	M1	Female	trans
cg02855201_PTGR1	0.000749727	0.000870444	-0.430541848	M1	Female	trans
cg24259615_ENSG00000231562	0.000749727	0.000870444	-0.506587711	M1	Female	trans
cg05835309_ACTG1P24	0.000749728	0.000870444	0.347485453	M1	Female	trans
cg04365481_SNORA8	0.00074973	0.000870446	0.434708357	M1	Female	trans
cg05579025_TRAV8-7	0.000749731	0.000870446	0.595389742	M1	Female	trans
cg04208996_C8orf76	0.000749732	0.000870447	-0.461190871	M1	Female	trans
cg04161956_PPIAP88	0.000749733	0.000870447	-0.38503169	M1	Female	trans
cg13128244_RNA5SP397	0.000749734	0.000870447	-0.388369888	M1	Female	trans
cg16581747_CYP2AC1P	0.000749736	0.000870449	-0.57890719	M1	Female	trans
cg09363777_CALML3	0.000749741	0.000870453	-0.344986187	M1	Female	trans
cg11128983_MRPL50P1	0.000749752	0.000870465	-0.448585331	M1	Female	trans
cg16701694_SPATA5L1	0.000749752	0.000870465	-0.474724431	M1	Female	trans
cg06736785_TMEM121	0.000749755	0.000870466	-0.449329323	M1	Female	trans
cg06649165_OR7E23P	0.000749755	0.000870466	0.596698046	M1	Female	trans
cg26441200_LINC02857	0.000749757	0.000870467	-0.418730954	M1	Female	trans
cg06771126_IGLC6	0.000749758	0.000870468	0.199278886	M1	Female	trans
cg12627202_RPS15AP25	0.000749765	0.000870473	-0.368159546	M1	Female	trans
cg27032787_ENSG00000225148	0.000749766	0.000870473	-0.468641805	M1	Female	trans
cg03239523_PPIAP70	0.000749766	0.000870473	0.546204475	M1	Female	trans
cg07517893_FAM83A	0.000749767	0.000870473	-0.417692856	M1	Female	trans
cg23340935_POTEC	0.000749768	0.000870473	-0.503376994	M1	Female	trans
cg01577070_ENSG00000235563	0.000749768	0.000870473	0.674064031	M1	Female	trans
cg24968968_GKN1	0.000749769	0.000870473	0.460464476	M1	Female	trans
cg13655986_IGHV3-64	0.000749769	0.000870473	-0.423389948	M1	Female	trans
cg00171290_MIR210	0.00074977	0.000870473	-0.307223499	M1	Female	trans
cg09176287_ENSG00000231102	0.000749773	0.000870475	0.482300686	M1	Female	trans
cg08640059_TRIM61	0.000749773	0.000870475	-0.383957107	M1	Female	trans
cg19005485_RRBP1	0.000749775	0.000870475	-0.424185654	M1	Female	trans
cg17958291_LINC01089	0.000749775	0.000870475	-0.458892829	M1	Female	trans
cg07207099_CPSF3	0.000749776	0.000870475	0.324106466	M1	Female	trans
cg27210166_RPS27P23	0.00074978	0.000870479	-0.62202706	M1	Female	trans
cg18301136_MRPL37	0.00074978	0.000870479	-0.44825516	M1	Female	trans
cg20960392_FES	0.000749783	0.000870481	-0.443244823	M1	Female	trans
cg02858625_TFEC	0.000749785	0.000870482	-0.447704521	M1	Female	trans
cg16340485_RNU6-621P	0.000749786	0.000870482	0.619044549	M1	Female	trans
cg02148024_ENSG00000242140	0.00074979	0.000870487	0.301554638	M1	Female	trans
cg16185501_FTH1P15	0.000749792	0.000870487	0.736512417	M1	Female	trans
cg05704719_LEPR	0.000749793	0.000870487	-0.327643462	M1	Female	trans
cg01267392_FNDC1-IT1	0.000749793	0.000870487	-0.354752077	M1	Female	trans
cg25104868_ZBTB40	0.000749794	0.000870487	-0.482479781	M1	Female	trans
cg10985512_CDHR2	0.000749795	0.000870487	-0.470675418	M1	Female	trans
cg22562494_NAA60	0.000749795	0.000870487	-0.570127754	M1	Female	trans
cg18091591_CASC4P1	0.000749796	0.000870487	-0.434991511	M1	Female	trans
cg24232370_CER1	0.000749799	0.000870489	-0.660232729	M1	Female	trans
cg26695123_RN7SL445P	0.0007498	0.000870489	-0.507561097	M1	Female	trans
cg09391799_ENSG00000227920	0.000749806	0.000870495	-0.405667067	M1	Female	trans
cg01174235_RN7SL836P	0.000749812	0.000870501	-0.351988873	M1	Female	trans
cg25937438_SNORD42B	0.00074982	0.00087051	-0.446834264	M1	Female	trans
cg07360017_ENSG00000235071	0.000749822	0.000870511	-0.484465311	M1	Female	trans
cg17597639_LINC00856	0.000749823	0.000870511	0.509985206	M1	Female	trans
cg03788509_SLC22A10	0.000749825	0.000870513	-0.323109553	M1	Female	trans
cg12798311_SCP2D1-AS1	0.000749835	0.000870523	-0.462667098	M1	Female	trans
cg23989409_ENSG00000228392	0.000749835	0.000870523	-0.413968309	M1	Female	trans
cg21780600_USP18	0.000749841	0.000870529	-0.396101646	M1	Female	trans
cg04354689_NUTM2B	0.000749842	0.000870529	-0.419842973	M1	Female	trans
cg07173972_TMEM63B	0.000749843	0.000870529	-0.384255808	M1	Female	trans
cg23579481_EFCAB3	0.000749844	0.000870529	-0.321258015	M1	Female	trans
cg07016261_GPCPD1	0.000749845	0.000870529	-0.366113387	M1	Female	trans
cg05230854_ENSG00000226816	0.000749846	0.00087053	-0.555912105	M1	Female	trans
cg24567967_FBXO32	0.000749848	0.000870531	-0.494844185	M1	Female	trans
cg01952618_CCDC60	0.000749849	0.000870531	-0.516371771	M1	Female	trans
cg12713040_HNRNPFP1	0.000749852	0.000870534	-0.54738166	M1	Female	trans
cg20803916_CFAP52	0.000749854	0.000870535	-0.437061967	M1	Female	trans
cg11575912_FSIP2	0.000749855	0.000870535	0.461091817	M1	Female	trans
cg27368538_UPP2-IT1	0.000749858	0.000870538	-0.330318574	M1	Female	trans
cg17179051_MTND3P16	0.000749861	0.000870541	-0.49148625	M1	Female	trans
cg26329715_PRORP	0.000749862	0.000870541	0.386458696	M1	Female	trans
cg10785929_ENSG00000240271	0.000749863	0.000870541	-0.555463185	M1	Female	trans
cg01040630_ZDHHC20P1	0.000749864	0.000870541	0.418320802	M1	Female	trans
cg13188416_MFAP5	0.000749866	0.000870543	0.324717977	M1	Female	trans
cg11116364_ENSG00000218048	0.00074987	0.000870546	-0.535158355	M1	Female	trans
cg25947301_LINC02652	0.000749877	0.00087055	-0.721543136	M1	Female	trans
cg23806703_RN7SKP63	0.000749877	0.00087055	-0.418552147	M1	Female	trans
cg12156661_ENSG00000236775	0.000749877	0.00087055	-1.131301843	M1	Female	trans
cg08006275_CPA1	0.000749877	0.00087055	0.336366387	M1	Female	trans
cg05450804_GAPDHP57	0.000749886	0.000870559	-0.454894705	M1	Female	trans
cg07367602_OR7G1	0.000749888	0.00087056	-0.28745801	M1	Female	trans
cg01724587_ENSG00000241204	0.000749889	0.00087056	-0.420172136	M1	Female	trans
cg15509969_CD44	0.000749889	0.00087056	0.330336355	M1	Female	trans
cg24330042_ACTG1	0.000749892	0.000870562	0.475434101	M1	Female	trans
cg10312513_NCS1	0.000749893	0.000870563	-0.431422733	M1	Female	trans
cg10054332_ENSG00000206776	0.000749894	0.000870563	-0.255328547	M1	Female	trans
cg25304269_ENSG00000230435	0.000749895	0.000870563	-0.472540471	M1	Female	trans
cg20337110_TRAM1	0.000749898	0.000870566	-0.640793058	M1	Female	trans
cg16936953_MIR933	0.000749901	0.000870567	0.486288911	M1	Female	trans
cg27056165_PDCD10	0.000749902	0.000870567	-0.645106106	M1	Female	trans
cg09939854_AADAT	0.000749902	0.000870567	-0.473250304	M1	Female	trans
cg05997357_CFD	0.000749902	0.000870567	0.505326604	M1	Female	trans
cg16144306_RNU6-984P	0.000749903	0.000870567	-0.483737806	M1	Female	trans
cg20695805_FAT2	0.000749903	0.000870567	0.407015684	M1	Female	trans
cg21721718_AMZ2P1	0.000749906	0.000870568	0.459920745	M1	Female	trans
cg10100117_ENSG00000233586	0.000749907	0.000870569	-0.40932216	M1	Female	trans
cg14086691_MAP4K1	0.00074991	0.000870571	-0.363218888	M1	Female	trans
cg12637660_ENSG00000223986	0.000749912	0.000870572	0.605194699	M1	Female	trans
cg03799335_LINC01649	0.000749913	0.000870573	-0.386126256	M1	Female	trans
cg24791105_DAZ2	0.000749917	0.000870573	-0.508833829	M1	Female	trans
cg26790209_HDGFP1	0.000749917	0.000870573	-0.370693869	M1	Female	trans
cg03292213_RPL23P2	0.000749924	0.000870573	0.389438583	M1	Female	trans
cg05360307_ENSG00000217878	0.000749926	0.000870573	-0.336052383	M1	Female	trans
cg23461216_ZBTB45	0.000749927	0.000870573	-0.432586379	M1	Female	trans
cg13917481_PRKD2	0.000749928	0.000870573	-0.414339277	M1	Female	trans
cg18087761_NVL	0.000749929	0.000870573	-0.436164705	M1	Female	trans
cg10377685_C14orf39	0.000749933	0.000870573	-0.424767246	M1	Female	trans
cg03167407_CDK4P1	0.000749934	0.000870573	-0.430826159	M1	Female	trans
cg03167407_CEP19P1	0.000749934	0.000870573	-0.430826159	M1	Female	trans
cg03167407_ANKRD54P1	0.000749934	0.000870573	-0.430826159	M1	Female	trans
cg03167407_ELOBP1	0.000749934	0.000870573	-0.430826159	M1	Female	trans
cg03167407_MIR548H3	0.000749934	0.000870573	-0.430826159	M1	Female	trans
cg03167407_RNA5SP443	0.000749934	0.000870573	-0.430826159	M1	Female	trans
cg03167407_ENSG00000176183	0.000749934	0.000870573	-0.176979904	M1	Female	trans
cg03167407_ENSG00000227851	0.000749934	0.000870573	-0.131593574	M1	Female	trans
cg03167407_B3GNT2P1	0.000749934	0.000870573	-0.430826159	M1	Female	trans
cg03167407_ENSG00000230328	0.000749934	0.000870573	-0.176979904	M1	Female	trans
cg03167407_ENSG00000240572	0.000749934	0.000870573	-0.430826159	M1	Female	trans
cg03167407_FRG2FP	0.000749934	0.000870573	-0.250600828	M1	Female	trans
cg03167407_MAS1L	0.000749934	0.000870573	-0.305774702	M1	Female	trans
cg03167407_RNU6-1144P	0.000749934	0.000870573	-0.275140772	M1	Female	trans
cg03167407_KANK1P1	0.000749934	0.000870573	-0.305774702	M1	Female	trans
cg03167407_SOCS2P1	0.000749934	0.000870573	-0.305774702	M1	Female	trans
cg03167407_ENSG00000241385	0.000749934	0.000870573	-0.305774702	M1	Female	trans
cg08413370_RNU6-906P	0.000749937	0.000870576	-0.443445831	M1	Female	trans
cg16170936_MAFG	0.000749943	0.000870582	-0.524353564	M1	Female	trans
cg08131310_MYT1	0.000749946	0.000870584	-0.463072062	M1	Female	trans
cg17390106_ENSG00000236173	0.000749949	0.000870586	-0.691021352	M1	Female	trans
cg04478428_PARVA	0.000749952	0.000870589	0.367269637	M1	Female	trans
cg23170280_LGSN	0.000749952	0.000870589	-0.499540702	M1	Female	trans
cg15126179_PTPN23	0.000749956	0.000870592	-0.569124268	M1	Female	trans
cg11917727_POTEJ	0.00074996	0.000870595	-0.448953218	M1	Female	trans
cg16378520_RPS13P3	0.00074996	0.000870595	-0.388878593	M1	Female	trans
cg22877570_ENSG00000213727	0.000749968	0.000870602	0.433893379	M1	Female	trans
cg16140565_MESP2	0.000749968	0.000870602	-0.428633925	M1	Female	trans
cg15123692_C5orf38	0.000749969	0.000870602	-0.443381476	M1	Female	trans
cg09419670_ENSG00000228142	0.00074997	0.000870602	-0.416711425	M1	Female	trans
cg22646074_RNA5SP512	0.000749975	0.000870607	-0.410628276	M1	Female	trans
cg20784955_USP26	0.000749975	0.000870607	-0.272667537	M1	Female	trans
cg04089440_SLC26A4	0.00074998	0.000870611	-0.496479782	M1	Female	trans
cg15031917_ENSG00000241059	0.000749981	0.000870611	0.282703937	M1	Female	trans
cg20150659_MBOAT2	0.000749981	0.000870611	-0.530513984	M1	Female	trans
cg14044167_ARHGAP26	0.000749983	0.000870612	-0.439926367	M1	Female	trans
cg12397254_TMEM79	0.000749987	0.000870616	-0.415988867	M1	Female	trans
cg13440411_ADGRD1	0.000749988	0.000870616	-0.619260903	M1	Female	trans
cg11413762_PPIL1P1	0.000749989	0.000870616	-0.517939335	M1	Female	trans
cg16835097_PLCG2	0.000749989	0.000870616	0.562296852	M1	Female	trans
cg05281096_RNA5SP225	0.000749991	0.000870617	-0.449095443	M1	Female	trans
cg12642194_LINC01087	0.000749993	0.000870619	-0.352567547	M1	Female	trans
cg22804805_ENSG00000232335	0.000749997	0.000870622	-0.401618	M1	Female	trans
cg10040153_KRTAP8-1	0.000750002	0.000870626	-0.543042932	M1	Female	trans
cg04695233_SOGA3	0.000750003	0.000870627	0.394166611	M1	Female	trans
cg21816330_NPIPA3	0.000750004	0.000870627	0.435198456	M1	Female	trans
cg24479590_GLIS2	0.000750004	0.000870627	-0.4627804	M1	Female	trans
cg14185541_PTMAP3	0.000750007	0.000870629	-0.460087335	M1	Female	trans
cg17401373_TMEM273	0.000750011	0.000870632	-0.490026392	M1	Female	trans
cg17761990_FUBP3	0.000750013	0.000870634	-0.434020159	M1	Female	trans
cg18305853_RPSAP11	0.000750015	0.000870635	2.170857696	M1	Female	trans
cg03982831_LINC01692	0.000750016	0.000870635	0.430443165	M1	Female	trans
cg23127183_SLC9A3P2	0.000750017	0.000870635	0.422509432	M1	Female	trans
cg26178311_MIR579	0.000750017	0.000870635	-0.333499302	M1	Female	trans
cg14631896_GNL2P1	0.000750018	0.000870635	-0.303021921	M1	Female	trans
cg06736785_MCRS1	0.000750024	0.000870641	-0.488728309	M1	Female	trans
cg17918676_PTCHD1	0.000750026	0.000870643	-0.436693076	M1	Female	trans
cg06426293_RNU7-171P	0.000750027	0.000870643	0.410783007	M1	Female	trans
cg14294245_ISLR2	0.00075003	0.000870645	-0.485129927	M1	Female	trans
cg19553567_ENSG00000223966	0.000750031	0.000870645	-0.38228872	M1	Female	trans
cg21780600_MIR190A	0.000750033	0.000870647	-0.360798756	M1	Female	trans
cg10430029_BDKRB1	0.000750039	0.000870653	-0.357682774	M1	Female	trans
