## Supplementary Tables for "Sex-stratified and interaction multi-omics analysis of DNA methylation and gene expression in asthma": Table_Supplementary Table S2d.csv (part 65 of 75)

Pair_clean	pvalue	FDR	beta	Model	Sex	Type	Table S2d. Asthma-specific trans-expression quantitative trait methylation (trans-eQTM) associations identified in the female-specific analysis
cg11575912_GAPDHP49	0.00075004	0.000870653	0.459445324	M1	Female	trans
cg25300757_ALDOAP2	0.000750041	0.000870653	-0.456419123	M1	Female	trans
cg21662240_ENSG00000240674	0.000750042	0.000870654	-0.550371836	M1	Female	trans
cg01629873_RN7SL797P	0.00075005	0.000870662	0.628048663	M1	Female	trans
cg02680901_RNU1-94P	0.000750052	0.000870664	-0.367473729	M1	Female	trans
cg07706880_ENSG00000237885	0.000750053	0.000870664	-0.387722065	M1	Female	trans
cg05861871_OR51E1	0.000750055	0.000870665	-0.361421669	M1	Female	trans
cg24227048_MARCKSL1P2	0.000750056	0.000870665	-0.285294035	M1	Female	trans
cg14884039_GRPR	0.000750058	0.000870665	-0.49173293	M1	Female	trans
cg17555660_BDH1	0.000750059	0.000870665	-0.337471653	M1	Female	trans
cg04628168_RPS2P18	0.000750059	0.000870665	-0.423520888	M1	Female	trans
cg19765834_ENSG00000240291	0.00075006	0.000870667	-0.271325654	M1	Female	trans
cg09774124_ENSG00000229913	0.000750062	0.000870668	-0.476119318	M1	Female	trans
cg08764590_CALB2	0.000750065	0.00087067	-0.470383564	M1	Female	trans
cg18331249_AVPR2	0.000750068	0.000870672	-0.534026573	M1	Female	trans
cg26759296_ID4	0.000750074	0.000870679	-0.413575764	M1	Female	trans
cg11464377_ENSG00000226308	0.000750075	0.000870679	-0.753007808	M1	Female	trans
cg00090697_TRAV8-7	0.000750078	0.00087068	-0.474698484	M1	Female	trans
cg02495310_VN2R3P	0.000750078	0.00087068	0.679979731	M1	Female	trans
cg10787600_IL2RB	0.00075008	0.00087068	-0.933098262	M1	Female	trans
cg19452914_ENSG00000227979	0.000750082	0.00087068	-0.578318234	M1	Female	trans
cg18896071_IAH1	0.000750082	0.00087068	-0.514629484	M1	Female	trans
cg16425032_ENSG00000237861	0.000750082	0.00087068	0.502326716	M1	Female	trans
cg26077615_MROH5	0.000750083	0.00087068	-0.460123286	M1	Female	trans
cg01093369_MTND5P17	0.000750083	0.00087068	-0.985768174	M1	Female	trans
cg05056349_FLT1	0.000750084	0.00087068	0.449105294	M1	Female	trans
cg13316433_ENSG00000233424	0.000750089	0.000870685	0.420875164	M1	Female	trans
cg01034726_TCHH	0.000750089	0.000870685	-0.483901335	M1	Female	trans
cg05201287_RNU6-194P	0.00075009	0.000870685	-0.438263666	M1	Female	trans
cg04492287_ESRRA	0.000750091	0.000870685	-0.464715922	M1	Female	trans
cg24443367_PRR4	0.000750091	0.000870685	-0.318995369	M1	Female	trans
cg20951194_ADAMTS7	0.000750092	0.000870685	0.428140409	M1	Female	trans
cg25311637_ENSG00000226661	0.000750097	0.000870689	0.457993122	M1	Female	trans
cg07211884_ENSG00000204876	0.000750099	0.00087069	-0.54818367	M1	Female	trans
cg06247677_ECMXP	0.000750102	0.000870693	-0.349502505	M1	Female	trans
cg13064049_VSTM2L	0.000750104	0.000870694	0.601951524	M1	Female	trans
cg10032131_FAM74A1	0.000750104	0.000870694	0.185953709	M1	Female	trans
cg14110966_ENSG00000237429	0.000750109	0.000870698	-0.466064598	M1	Female	trans
cg03799335_AKAP4	0.000750109	0.000870698	-0.424953366	M1	Female	trans
cg05516020_SKA1	0.00075011	0.000870698	-0.447611799	M1	Female	trans
cg06187770_TBC1D13	0.000750111	0.000870699	-0.493697468	M1	Female	trans
cg12606694_ENSG00000228540	0.000750115	0.000870702	0.352367007	M1	Female	trans
cg06736785_CCR10	0.000750117	0.000870703	-0.446365328	M1	Female	trans
cg21351830_CCDC180	0.000750119	0.000870704	-0.443358518	M1	Female	trans
cg13898771_NCR1	0.00075012	0.000870705	-0.489310162	M1	Female	trans
cg18966920_YES1P1	0.000750121	0.000870705	-0.411581279	M1	Female	trans
cg09623464_NDUFB4P12	0.000750122	0.000870705	-0.449991676	M1	Female	trans
cg04365481_NUTM2G	0.000750122	0.000870705	-0.396410231	M1	Female	trans
cg13688889_SMIM24	0.000750127	0.000870708	-0.467777236	M1	Female	trans
cg04395593_GPX2	0.000750127	0.000870708	-0.53271107	M1	Female	trans
cg17604362_ENSG00000213556	0.000750133	0.000870714	-0.768166191	M1	Female	trans
cg19982758_RNU6-893P	0.000750133	0.000870714	-0.370371129	M1	Female	trans
cg15166583_RHOT1P3	0.000750135	0.000870714	-0.416977357	M1	Female	trans
cg26144437_SPINT2	0.000750135	0.000870714	-0.494651053	M1	Female	trans
cg10653573_OR4K14	0.000750139	0.000870717	-0.523540258	M1	Female	trans
cg27552167_CAPZA3	0.000750139	0.000870717	-0.441413091	M1	Female	trans
cg15082166_PLEKHB1	0.000750146	0.000870724	-0.472553086	M1	Female	trans
cg25284798_ECE1-AS1	0.00075015	0.000870728	-0.338682348	M1	Female	trans
cg00272992_GALNT9	0.000750151	0.000870728	-0.957678552	M1	Female	trans
cg01120308_RNA5SP370	0.000750154	0.000870729	0.435837453	M1	Female	trans
cg07258408_RN7SKP207	0.000750157	0.000870732	-0.477845988	M1	Female	trans
cg27056165_SLC17A5	0.000750159	0.000870733	-0.612041392	M1	Female	trans
cg22550042_ENSG00000234360	0.000750159	0.000870733	-0.344166629	M1	Female	trans
cg15912082_SLC6A3	0.000750161	0.000870734	-0.520945521	M1	Female	trans
cg14488913_TXNDC12-AS1	0.000750162	0.000870734	-0.464463365	M1	Female	trans
cg19822890_SERPINC1	0.000750163	0.000870734	-0.356123273	M1	Female	trans
cg16792066_JRK	0.000750164	0.000870734	0.323440234	M1	Female	trans
cg21512216_RPS4XP13	0.000750166	0.000870735	-0.444139759	M1	Female	trans
cg03741931_ENSG00000226332	0.000750172	0.000870741	-0.353425144	M1	Female	trans
cg09651708_CLDN19	0.000750174	0.000870742	-0.409808416	M1	Female	trans
cg05494220_HTR5A	0.000750174	0.000870742	0.553085363	M1	Female	trans
cg01617955_SNORA79B	0.000750176	0.000870742	-0.489670682	M1	Female	trans
cg04099454_NARS2	0.000750176	0.000870742	-0.443603167	M1	Female	trans
cg10529293_USP9YP15	0.000750177	0.000870742	-0.293892799	M1	Female	trans
cg20253556_ENSG00000229855	0.00075018	0.000870745	-0.544219523	M1	Female	trans
cg06022607_LINC01354	0.000750181	0.000870745	-0.547222823	M1	Female	trans
cg03214444_GRXCR1	0.000750183	0.000870746	-0.432973049	M1	Female	trans
cg25385150_INSM1	0.000750186	0.000870749	-0.515403604	M1	Female	trans
cg13037022_GAS1	0.000750192	0.000870755	-0.524755575	M1	Female	trans
cg08124553_NPM2	0.000750195	0.000870757	-0.58379585	M1	Female	trans
cg19534681_MACIR	0.000750196	0.000870757	0.379929854	M1	Female	trans
cg04954056_ZNF285B	0.000750205	0.000870767	-0.386721461	M1	Female	trans
cg10210594_IGHD3-3	0.000750205	0.000870767	0.464718536	M1	Female	trans
cg09332262_ANPEP	0.000750208	0.000870768	-0.370242803	M1	Female	trans
cg09377308_ROPN1L	0.00075021	0.000870769	-0.479211996	M1	Female	trans
cg25527627_LRRFIP1	0.00075021	0.000870769	-0.395489549	M1	Female	trans
cg06864684_TRIM40	0.000750212	0.00087077	-0.428138926	M1	Female	trans
cg26972832_ENSG00000242327	0.000750213	0.000870771	-0.439281622	M1	Female	trans
cg15197135_RELCH	0.000750214	0.000870771	-0.343867961	M1	Female	trans
cg06495764_VN1R37P	0.000750216	0.000870773	0.524091846	M1	Female	trans
cg09861922_RPL36AP35	0.000750221	0.000870776	-0.696028861	M1	Female	trans
cg15197135_ENSG00000240163	0.000750221	0.000870776	-0.364667495	M1	Female	trans
cg07463167_CCDC3	0.000750223	0.000870777	-0.503084714	M1	Female	trans
cg13008339_ENSG00000241520	0.000750223	0.000870777	0.448701485	M1	Female	trans
cg01775558_ZFAT	0.000750225	0.000870778	-0.148395822	M1	Female	trans
cg18087761_DNAJC15	0.000750231	0.000870784	-0.419418941	M1	Female	trans
cg26858540_KLRC4	0.000750236	0.000870788	-0.412339876	M1	Female	trans
cg18087761_ATXN3	0.000750239	0.000870791	-0.40137447	M1	Female	trans
cg08065101_AIFM3	0.000750244	0.000870795	0.483706365	M1	Female	trans
cg19115205_ANKUB1	0.000750245	0.000870796	-0.576281566	M1	Female	trans
cg19649827_MIR16-2	0.000750247	0.000870798	-0.392483332	M1	Female	trans
cg19432688_MIR3663HG	0.00075025	0.0008708	-0.454856267	M1	Female	trans
cg09476440_MTND2P2	0.000750251	0.0008708	-0.383141454	M1	Female	trans
cg23459772_RNU6-1321P	0.000750255	0.000870803	0.560828425	M1	Female	trans
cg16328558_ENSG00000233288	0.000750256	0.000870804	-0.469562759	M1	Female	trans
cg15154249_ENSG00000239254	0.000750258	0.000870805	0.418867831	M1	Female	trans
cg22637538_SELENON	0.000750259	0.000870806	-0.444603007	M1	Female	trans
cg22773661_OR5H15	0.00075026	0.000870806	0.739732188	M1	Female	trans
cg07970948_ZCCHC13	0.000750268	0.000870814	-0.58319784	M1	Female	trans
cg01874239_TUBAL3	0.000750268	0.000870814	-0.435510025	M1	Female	trans
cg27268520_DNAAF3	0.000750273	0.000870818	-0.610461127	M1	Female	trans
cg18477299_MYO16-AS2	0.000750278	0.000870823	-0.396556642	M1	Female	trans
cg11459852_DNAH10	0.000750278	0.000870823	0.470548625	M1	Female	trans
cg01982002_MESTP4	0.000750281	0.000870824	-0.379740008	M1	Female	trans
cg10880661_ENSG00000179755	0.000750284	0.000870827	-0.384884553	M1	Female	trans
cg13562460_RN7SL241P	0.000750288	0.00087083	0.441635894	M1	Female	trans
cg12398261_RPS29P6	0.000750291	0.000870832	-0.274490247	M1	Female	trans
cg04750027_RBMS3-AS1	0.000750291	0.000870832	-0.324933564	M1	Female	trans
cg09998151_MOXD2P	0.000750293	0.000870833	0.167390861	M1	Female	trans
cg03840504_CCDC185	0.000750294	0.000870833	-0.56484981	M1	Female	trans
cg15593298_LRRC19	0.000750295	0.000870833	0.4389866	M1	Female	trans
cg14725631_ENSG00000232175	0.000750296	0.000870834	-0.258742216	M1	Female	trans
cg15120247_RNF6P1	0.000750298	0.000870834	-0.517597114	M1	Female	trans
cg14503868_ENSG00000176984	0.000750299	0.000870834	-0.306392736	M1	Female	trans
cg12898793_EIF4EP4	0.000750299	0.000870834	-0.36231023	M1	Female	trans
cg18447344_GFRA1	0.0007503	0.000870834	-0.460787371	M1	Female	trans
cg18763326_RAB6B	0.000750302	0.000870836	0.54521402	M1	Female	trans
cg20121803_LAMTOR5P1	0.000750305	0.000870838	0.454552804	M1	Female	trans
cg21822187_IGLC6	0.000750306	0.000870838	0.215375323	M1	Female	trans
cg14384158_ENSG00000243517	0.000750307	0.000870838	-0.440776547	M1	Female	trans
cg25335258_KCNQ1-AS1	0.000750311	0.000870843	-0.382492744	M1	Female	trans
cg17256156_HTR1B	0.000750312	0.000870843	-0.349945284	M1	Female	trans
cg20253556_ANPEP	0.000750317	0.000870848	-0.484373674	M1	Female	trans
cg09669178_UCP1	0.000750321	0.000870851	-0.488861384	M1	Female	trans
cg23806703_BRAF	0.000750322	0.000870851	-0.436547468	M1	Female	trans
cg24304928_N4BP2	0.000750325	0.000870853	-0.365325896	M1	Female	trans
cg00199007_RAB25	0.000750327	0.000870855	-0.417785634	M1	Female	trans
cg26152108_ADAM24P	0.000750332	0.00087086	-0.482716046	M1	Female	trans
cg21803139_RNU6-9	0.000750334	0.00087086	-0.398190699	M1	Female	trans
cg14634826_APOA1	0.000750335	0.00087086	-0.425243098	M1	Female	trans
cg11216632_AKAP1	0.000750335	0.00087086	-0.568964498	M1	Female	trans
cg27030245_GSTM2P1	0.000750335	0.00087086	0.423113348	M1	Female	trans
cg21407000_SNORD12C	0.000750341	0.000870865	-0.595945443	M1	Female	trans
cg08296131_PDE8B	0.000750342	0.000870866	-0.510142777	M1	Female	trans
cg17414101_YTHDC2	0.000750345	0.000870868	0.394925258	M1	Female	trans
cg12584537_RGMA	0.000750347	0.000870869	-0.534423283	M1	Female	trans
cg04667681_ENSG00000198580	0.000750348	0.000870869	-0.382038989	M1	Female	trans
cg12194300_ENSG00000225594	0.000750355	0.000870875	-0.342273743	M1	Female	trans
cg00572650_PTPN13	0.000750355	0.000870875	-0.404157352	M1	Female	trans
cg17329886_MIR186	0.000750356	0.000870875	-0.365067396	M1	Female	trans
cg03220912_GTF2E2	0.000750356	0.000870875	-0.412552326	M1	Female	trans
cg20667334_SNORD65B	0.000750357	0.000870876	-0.459244041	M1	Female	trans
cg13961318_APBB1IP	0.00075036	0.000870878	-0.45716299	M1	Female	trans
cg27015884_ENSG00000226990	0.000750361	0.000870879	-0.459039613	M1	Female	trans
cg13635007_NPIPB14P	0.000750363	0.00087088	0.522186571	M1	Female	trans
cg08687494_RANP5	0.000750365	0.00087088	-0.374115944	M1	Female	trans
cg08217354_MIR676	0.000750371	0.000870887	-0.436962869	M1	Female	trans
cg04750027_CENPQ	0.000750374	0.00087089	-0.412742274	M1	Female	trans
cg26990625_ENSG00000232174	0.00075038	0.000870896	0.595854239	M1	Female	trans
cg17303822_ATP2A3	0.000750382	0.000870897	0.536464472	M1	Female	trans
cg04217515_MAFA	0.000750383	0.000870898	-0.402711906	M1	Female	trans
cg03220912_ZMYM1	0.000750385	0.000870898	-0.370262337	M1	Female	trans
cg15391723_ZNF101P1	0.000750385	0.000870898	-0.443940338	M1	Female	trans
cg00511932_SEC61GP1	0.00075039	0.000870903	-0.51125981	M1	Female	trans
cg12947361_ENSG00000236936	0.000750393	0.000870904	-0.54454623	M1	Female	trans
cg19439837_PADI1	0.000750393	0.000870904	-0.319061645	M1	Female	trans
cg19500867_NT5M	0.000750394	0.000870904	-0.405534912	M1	Female	trans
cg24130945_HRH2	0.000750394	0.000870904	-0.492498876	M1	Female	trans
cg02431672_LRRC37A4P	0.000750396	0.000870905	0.555567326	M1	Female	trans
cg00107982_RPS3AP39	0.000750397	0.000870905	0.374370303	M1	Female	trans
cg10886620_MIR301B	0.000750398	0.000870905	-0.37009917	M1	Female	trans
cg08000231_ORMDL3	0.000750401	0.000870907	0.474753107	M1	Female	trans
cg23807125_HES1	0.000750401	0.000870907	-0.62739819	M1	Female	trans
cg08295429_RPL30P4	0.000750406	0.000870912	-0.25306564	M1	Female	trans
cg13006655_MKX	0.000750407	0.000870912	-0.47729182	M1	Female	trans
cg21903920_HPX	0.000750412	0.000870917	-0.407991923	M1	Female	trans
cg04295815_AMD1P1	0.000750414	0.000870918	-0.484599199	M1	Female	trans
cg00199007_PAXX	0.000750415	0.000870919	-0.408393576	M1	Female	trans
cg26371471_ENSG00000240163	0.000750419	0.000870922	-0.501903146	M1	Female	trans
cg04513703_RN7SL344P	0.00075042	0.000870923	-0.473130116	M1	Female	trans
cg20733879_SREK1IP1	0.000750428	0.00087093	-0.437547117	M1	Female	trans
cg23983887_ENSG00000227192	0.000750429	0.00087093	-0.404273318	M1	Female	trans
cg21118618_MIR26A1	0.000750431	0.000870932	-0.22405302	M1	Female	trans
cg11091734_POTEG	0.000750431	0.000870932	-0.321081999	M1	Female	trans
cg05969218_SAA1	0.000750432	0.000870932	0.636470398	M1	Female	trans
cg10044466_RPL7A	0.000750434	0.000870932	0.517656804	M1	Female	trans
cg02895166_EYS	0.000750434	0.000870932	0.503472428	M1	Female	trans
cg23247274_MED30	0.000750435	0.000870932	-0.32640454	M1	Female	trans
cg05497124_RNU6-146P	0.000750436	0.000870932	-0.331219646	M1	Female	trans
cg20007245_NAGK	0.000750438	0.000870932	0.434096802	M1	Female	trans
cg17009510_TLE1	0.000750439	0.000870932	-0.446902123	M1	Female	trans
cg02859516_ENSG00000240774	0.000750439	0.000870932	-0.586302563	M1	Female	trans
cg00199007_PGAP6	0.000750441	0.000870932	-0.412955016	M1	Female	trans
cg00843105_ENSG00000238254	0.000750441	0.000870932	0.39509248	M1	Female	trans
cg13862853_ENSG00000240441	0.000750442	0.000870932	0.38488996	M1	Female	trans
cg23155884_LINC00240	0.000750442	0.000870932	-0.337544087	M1	Female	trans
cg09802433_MIR194-1	0.000750443	0.000870932	-0.327024308	M1	Female	trans
cg03582294_EIF4BP7	0.000750444	0.000870932	-0.602288893	M1	Female	trans
cg24423574_ENSG00000231781	0.000750444	0.000870932	-0.359049004	M1	Female	trans
cg23313059_HTR5A	0.000750445	0.000870932	0.451796715	M1	Female	trans
cg19754530_SNORA71C	0.000750448	0.000870935	-0.502701602	M1	Female	trans
cg01895649_RNPS1	0.000750448	0.000870935	-0.497457183	M1	Female	trans
cg02730714_ANKRD36C	0.000750449	0.000870935	-0.436405972	M1	Female	trans
cg25637655_ENSG00000240441	0.000750452	0.000870937	-0.402978665	M1	Female	trans
cg12910951_CD27	0.000750454	0.000870938	0.43249435	M1	Female	trans
cg00199007_MEN1	0.000750459	0.000870943	-0.413322155	M1	Female	trans
cg03773226_KLF4	0.00075046	0.000870943	0.377189756	M1	Female	trans
cg10260596_HMGB1P13	0.000750462	0.000870943	0.439114045	M1	Female	trans
cg26816564_ENSG00000200891	0.000750463	0.000870943	0.342978944	M1	Female	trans
cg09802689_LGI1	0.000750464	0.000870943	0.422582052	M1	Female	trans
cg13410725_TRIM53AP	0.000750465	0.000870943	-0.520284968	M1	Female	trans
cg13410725_TRIM53BP	0.000750465	0.000870943	-0.151976862	M1	Female	trans
cg00199007_MSRB1	0.000750469	0.000870947	-0.426752634	M1	Female	trans
cg17414101_ELK4	0.000750469	0.000870947	0.407011673	M1	Female	trans
cg13732865_UBE2E1-AS1	0.00075047	0.000870947	0.443832947	M1	Female	trans
cg23169957_SNORD116-8	0.000750476	0.000870952	0.502530129	M1	Female	trans
cg27599856_LINC01222	0.000750476	0.000870952	-0.376790995	M1	Female	trans
cg03352242_LINC02529	0.000750477	0.000870953	-0.482068813	M1	Female	trans
cg04663285_IGLV1-44	0.000750482	0.000870956	-0.33763574	M1	Female	trans
cg23398596_RNU4-17P	0.000750482	0.000870956	-0.420071091	M1	Female	trans
cg04492287_KDM5C	0.000750485	0.000870958	-0.449683434	M1	Female	trans
cg11110036_LINC00887	0.000750486	0.000870958	-0.454134881	M1	Female	trans
cg26220323_C5orf60	0.000750487	0.000870958	-0.331560038	M1	Female	trans
cg00654159_SLC9B1P4	0.000750488	0.000870958	-0.689046937	M1	Female	trans
cg24304928_PLCG1-AS1	0.000750488	0.000870958	-0.328926455	M1	Female	trans
cg14032195_ENSG00000167774	0.000750488	0.000870958	-0.374146789	M1	Female	trans
cg19708418_FOXL2NB	0.00075049	0.000870959	-0.518188316	M1	Female	trans
cg02877478_TLR7	0.000750495	0.000870964	0.359448237	M1	Female	trans
cg20825109_LRGUK	0.000750497	0.000870965	-0.435966168	M1	Female	trans
cg26369418_ENSG00000240518	0.000750501	0.000870967	0.4656466	M1	Female	trans
cg06813297_RPS17P2	0.000750502	0.000870967	-0.499701513	M1	Female	trans
cg10040153_RPL7P17	0.000750503	0.000870967	-0.50940874	M1	Female	trans
cg12594546_ARID3A	0.000750504	0.000870967	-0.564174531	M1	Female	trans
cg21275932_RNU6-780P	0.000750504	0.000870967	-0.476805092	M1	Female	trans
cg09947026_SI	0.000750504	0.000870967	-0.343728284	M1	Female	trans
cg15255359_LINC01690	0.000750505	0.000870967	-0.452191711	M1	Female	trans
cg22475974_LERFS	0.000750505	0.000870967	-0.343575227	M1	Female	trans
cg26320152_PRKACA	0.000750506	0.000870967	0.37946341	M1	Female	trans
cg26971256_SPARC	0.000750507	0.000870968	-0.484015189	M1	Female	trans
cg01864029_SETD6P1	0.00075051	0.000870968	-0.542275222	M1	Female	trans
cg04492287_STK32C	0.00075051	0.000870968	-0.43604227	M1	Female	trans
cg02288294_POLD2P1	0.00075051	0.000870968	-0.403818339	M1	Female	trans
cg07485723_ENSG00000224431	0.000750513	0.00087097	0.297702957	M1	Female	trans
cg11138035_LINC01134	0.000750513	0.00087097	-0.359592112	M1	Female	trans
cg05524170_ENSG00000231603	0.000750517	0.000870973	-0.572791201	M1	Female	trans
cg23127183_ENSG00000225741	0.000750518	0.000870973	0.416632514	M1	Female	trans
cg02401524_ENSG00000226991	0.000750518	0.000870973	-0.434787329	M1	Female	trans
cg03623045_DHRS7C	0.000750522	0.000870976	-0.342336466	M1	Female	trans
cg20337110_NLN	0.000750528	0.000870981	-0.642013231	M1	Female	trans
cg16802996_ARL4AP1	0.000750528	0.000870981	-0.39625757	M1	Female	trans
cg08897368_TPT1P5	0.000750529	0.000870982	-0.444253854	M1	Female	trans
cg06846495_UBBP3	0.000750534	0.000870985	0.529455833	M1	Female	trans
cg10387173_RN7SL317P	0.000750534	0.000870985	-0.467432037	M1	Female	trans
cg20567176_MIR217	0.000750541	0.000870993	-0.584915307	M1	Female	trans
cg19740643_SNORA5B	0.000750546	0.000870998	-0.370838574	M1	Female	trans
cg06297909_CST9	0.000750547	0.000870998	-0.435843184	M1	Female	trans
cg08219786_SULT1C2	0.000750549	0.000870999	-0.372397105	M1	Female	trans
cg00698529_RNU6-157P	0.00075055	0.000870999	-0.547681117	M1	Female	trans
cg19111078_PACSIN2	0.000750552	0.000871	-0.436866114	M1	Female	trans
cg04544994_RNU4-52P	0.000750553	0.000871	-0.541310158	M1	Female	trans
cg08013109_RNU6-1156P	0.000750554	0.000871	-0.249949724	M1	Female	trans
cg01255527_ENSG00000198923	0.000750555	0.000871	-0.416072123	M1	Female	trans
cg09176287_RPL4P2	0.000750555	0.000871	0.430145357	M1	Female	trans
cg24530480_SEC24C	0.000750556	0.000871	0.544042674	M1	Female	trans
cg23409591_BRD4	0.00075056	0.000871005	-0.45422117	M1	Female	trans
cg09887955_AP2A1	0.000750563	0.000871007	-0.546232619	M1	Female	trans
cg16581747_FGFBP2	0.000750565	0.000871007	-0.52100399	M1	Female	trans
cg13085030_MIR548I1	0.000750565	0.000871007	-0.265747189	M1	Female	trans
cg13058623_PABPC1P8	0.000750567	0.000871008	0.536556448	M1	Female	trans
cg25979180_MMP27	0.000750567	0.000871008	-0.34880391	M1	Female	trans
cg18896458_RN7SL692P	0.000750572	0.000871012	-0.289946343	M1	Female	trans
cg04195855_TTC7A	0.000750572	0.000871012	-0.489760829	M1	Female	trans
cg25009553_BVES	0.000750574	0.000871013	-0.401938359	M1	Female	trans
cg03623045_ENSG00000230991	0.000750574	0.000871013	-0.478797336	M1	Female	trans
cg08576479_MTCO1P14	0.000750583	0.000871021	-0.32298894	M1	Female	trans
cg04365481_OR7E116P	0.000750586	0.000871024	0.418503849	M1	Female	trans
cg05000150_SNORA53	0.000750589	0.000871028	0.595050577	M1	Female	trans
cg13159785_RN7SKP163	0.000750593	0.00087103	-0.536973478	M1	Female	trans
cg19994026_ENSG00000219712	0.000750596	0.000871032	-0.439196116	M1	Female	trans
cg16247465_RNU6-680P	0.000750596	0.000871032	-0.405599113	M1	Female	trans
cg26594488_ENSG00000236636	0.000750597	0.000871032	-0.436344059	M1	Female	trans
cg14483161_DNAJB9	0.000750599	0.000871034	-0.415904721	M1	Female	trans
cg08509907_TMEM106A	0.000750602	0.000871036	-0.36785307	M1	Female	trans
cg20821566_LENG8-AS1	0.000750603	0.000871036	-0.327942708	M1	Female	trans
cg10737898_MTATP6P14	0.000750606	0.000871039	-0.467210317	M1	Female	trans
cg19123882_PRUNEP1	0.000750606	0.000871039	0.396636406	M1	Female	trans
cg10717472_GRIK5	0.000750609	0.00087104	-0.605756572	M1	Female	trans
cg17339882_DPF1	0.00075061	0.00087104	0.450488102	M1	Female	trans
cg23691223_UBE2E1-AS1	0.00075061	0.00087104	-0.536909745	M1	Female	trans
cg11153505_TUBA4A	0.000750611	0.00087104	-0.458857446	M1	Female	trans
cg21578644_SYNPO2	0.000750611	0.00087104	0.436632754	M1	Female	trans
cg08000231_VSIG8	0.000750612	0.00087104	0.374755731	M1	Female	trans
cg05356662_TBC1D10B	0.000750621	0.000871049	-0.517557164	M1	Female	trans
cg04540711_NANS	0.000750622	0.000871049	-0.420676007	M1	Female	trans
cg06532348_RPL24P7	0.000750623	0.000871049	0.527572317	M1	Female	trans
cg13706899_ELOCP36	0.000750628	0.000871054	-0.302045909	M1	Female	trans
cg01648869_ENSG00000223809	0.000750631	0.000871056	-0.272474546	M1	Female	trans
cg13680270_LINC00601	0.000750631	0.000871056	-0.526961368	M1	Female	trans
cg10040153_ENSG00000228540	0.000750633	0.000871058	-0.44348211	M1	Female	trans
cg27571590_COLGALT2	0.000750638	0.000871062	-0.688952246	M1	Female	trans
cg14397814_LINC01991	0.00075064	0.000871064	0.457521781	M1	Female	trans
cg07449655_LCE6A	0.000750642	0.000871065	-0.645762918	M1	Female	trans
cg02591487_PPIAP67	0.000750643	0.000871065	0.469985055	M1	Female	trans
cg23727505_RNU4-65P	0.000750646	0.000871067	-0.446150284	M1	Female	trans
cg02679674_RNU6-114P	0.000750646	0.000871067	-0.451377573	M1	Female	trans
cg07701610_SNRPGP8	0.000750647	0.000871067	-0.589732887	M1	Female	trans
cg20620047_LY6K	0.000750649	0.000871068	0.397167564	M1	Female	trans
cg02866996_ENSG00000228015	0.000750653	0.000871072	-0.514558198	M1	Female	trans
cg12999453_RRN3P4	0.000750655	0.000871073	0.432546484	M1	Female	trans
cg09957135_ENSG00000229447	0.000750657	0.000871075	-0.536706245	M1	Female	trans
cg20797320_LINC02036	0.00075066	0.000871077	-0.518174203	M1	Female	trans
cg08151654_RNU6-939P	0.000750661	0.000871078	-0.537809574	M1	Female	trans
cg12074474_RN7SL520P	0.000750666	0.000871083	0.364842041	M1	Female	trans
cg18835705_RNU6-900P	0.000750676	0.000871094	-0.216024733	M1	Female	trans
cg23806703_HSD17B12	0.000750678	0.000871094	-0.408477901	M1	Female	trans
cg12594546_TNFAIP8L2	0.00075068	0.000871096	-0.52595439	M1	Female	trans
cg09397997_RPL22P11	0.000750681	0.000871096	-0.809958081	M1	Female	trans
cg01814674_KRT8P26	0.000750684	0.000871098	-0.374812018	M1	Female	trans
cg12010784_ENSG00000223977	0.000750685	0.000871099	0.251942696	M1	Female	trans
cg15154187_PSMC1P11	0.000750687	0.0008711	0.51093633	M1	Female	trans
cg12143131_TAB2-AS1	0.00075069	0.000871103	-0.417422258	M1	Female	trans
cg01775558_TOM1	0.000750693	0.000871106	-0.501688619	M1	Female	trans
cg26889819_ENSG00000229986	0.000750694	0.000871106	-0.529913876	M1	Female	trans
cg16743582_ABCA12	0.000750696	0.000871108	-0.376970626	M1	Female	trans
cg00001793_CELA2B	0.000750697	0.000871108	-0.365073081	M1	Female	trans
cg22394530_USHBP1	0.000750698	0.000871108	-0.446985208	M1	Female	trans
cg25740301_MRPS16P3	0.0007507	0.000871108	-0.831660196	M1	Female	trans
cg12584394_FANCI	0.0007507	0.000871108	-0.598951042	M1	Female	trans
cg09476440_ENSG00000224431	0.000750705	0.000871112	-0.356899115	M1	Female	trans
cg24530480_AMBRA1	0.000750705	0.000871112	0.55211017	M1	Female	trans
cg08493356_HDHD2	0.000750706	0.000871112	0.384584266	M1	Female	trans
cg14024242_SKP1P3	0.000750706	0.000871112	0.385892978	M1	Female	trans
cg06281241_RNF114	0.000750711	0.000871115	0.621495197	M1	Female	trans
cg07472332_HNRNPUL1	0.000750713	0.000871115	0.384079064	M1	Female	trans
cg02078039_ENSG00000214890	0.000750713	0.000871115	0.350852159	M1	Female	trans
cg00666820_TRIM65	0.000750713	0.000871115	-0.474671251	M1	Female	trans
cg03460678_MIR582	0.000750714	0.000871115	-2.297957354	M1	Female	trans
cg03351580_USP41	0.000750715	0.000871115	-0.231196245	M1	Female	trans
cg05345823_OR11L1	0.000750716	0.000871115	-0.449497757	M1	Female	trans
cg15029183_MT1X	0.000750717	0.000871115	-0.416904023	M1	Female	trans
cg05162523_RNA5SP223	0.000750718	0.000871115	-0.393328314	M1	Female	trans
cg21948601_ERG	0.000750718	0.000871115	-0.415118559	M1	Female	trans
cg26307193_ENSG00000228998	0.000750718	0.000871115	-0.36953108	M1	Female	trans
cg12910951_SYNDIG1L	0.000750719	0.000871115	0.454557953	M1	Female	trans
cg11932911_OR2B7P	0.00075072	0.000871115	0.405155956	M1	Female	trans
cg24949324_C6orf141	0.00075072	0.000871115	-0.565894828	M1	Female	trans
cg16150798_SLC29A2	0.000750725	0.000871119	0.466080906	M1	Female	trans
cg18331249_CIDEC	0.000750727	0.000871121	-0.492749823	M1	Female	trans
cg00474465_RNU7-125P	0.000750732	0.000871126	0.398837598	M1	Female	trans
cg19653415_SAMM50P1	0.000750734	0.000871126	-0.254914905	M1	Female	trans
cg08416194_TRBV7-1	0.000750735	0.000871126	0.20002371	M1	Female	trans
cg27059886_RPS3AP24	0.000750735	0.000871126	-0.563718578	M1	Female	trans
cg05518022_PDCL3P5	0.000750738	0.000871129	0.376295685	M1	Female	trans
cg16626067_FXYD3	0.000750739	0.000871129	-0.531902768	M1	Female	trans
cg12846784_MBD3L1	0.000750741	0.000871129	-0.402124514	M1	Female	trans
cg06548827_KCND3	0.000750741	0.000871129	-0.477947165	M1	Female	trans
cg20789819_SNORA53	0.000750743	0.000871131	0.637639034	M1	Female	trans
cg15552461_PTMAP3	0.000750745	0.000871133	-0.453170767	M1	Female	trans
cg01808320_ENSG00000230987	0.000750747	0.000871134	-0.47913374	M1	Female	trans
cg17098965_ENSG00000236425	0.000750749	0.000871135	0.562834424	M1	Female	trans
cg11904906_HNF4A-AS1	0.000750753	0.000871139	0.389636273	M1	Female	trans
cg07509352_RNU6-252P	0.000750754	0.000871139	-0.509185022	M1	Female	trans
cg11788945_PYY2	0.000750756	0.00087114	-0.432633315	M1	Female	trans
cg17973115_FUT1	0.000750765	0.000871148	-0.572325222	M1	Female	trans
cg17382990_PPP2R2C	0.000750766	0.000871148	0.620027664	M1	Female	trans
cg26495272_SH3GL2	0.000750766	0.000871148	-0.510941662	M1	Female	trans
cg13723217_H19	0.000750767	0.000871148	0.459839066	M1	Female	trans
cg20657843_KRT16P3	0.00075077	0.000871151	-0.327845643	M1	Female	trans
cg09080788_NANOS2	0.000750775	0.000871155	-0.585957349	M1	Female	trans
cg27605211_CNN3P1	0.000750775	0.000871155	-0.478498945	M1	Female	trans
cg07830906_KLK14	0.000750776	0.000871156	-0.432708951	M1	Female	trans
cg08894280_CXCL8	0.000750777	0.000871156	-0.281459065	M1	Female	trans
cg12974773_CBWD6	0.000750779	0.000871157	-0.375507826	M1	Female	trans
cg08438705_MAB21L1	0.00075078	0.000871157	-0.353733051	M1	Female	trans
cg03380512_RGS16	0.000750785	0.000871162	0.628490779	M1	Female	trans
cg14378465_ENSG00000234136	0.000750787	0.000871163	-0.345514976	M1	Female	trans
cg27010449_CD84P1	0.000750787	0.000871163	-0.530440191	M1	Female	trans
cg01707802_PCDH9-AS4	0.000750801	0.000871177	-0.53177238	M1	Female	trans
cg20824989_FCSK	0.000750802	0.000871177	-0.475062411	M1	Female	trans
cg10699599_RPS23P7	0.000750808	0.000871183	-0.383691955	M1	Female	trans
cg01342225_ENSG00000235139	0.000750812	0.000871186	-0.426273913	M1	Female	trans
cg16798839_RNA5SP477	0.000750812	0.000871186	-0.397112972	M1	Female	trans
cg27027069_ENSG00000237161	0.000750813	0.000871186	0.380829554	M1	Female	trans
cg24880701_ZBTB47	0.000750815	0.000871188	-0.466482502	M1	Female	trans
cg05470459_NR0B1	0.00075082	0.000871193	-0.448295986	M1	Female	trans
cg14946503_ENSG00000226471	0.000750822	0.000871194	-0.29856021	M1	Female	trans
cg15509191_TRAJ53	0.000750823	0.000871194	-0.34747759	M1	Female	trans
cg19111078_MAD2L1BP	0.000750824	0.000871195	-0.431286421	M1	Female	trans
cg13898771_IGHD4-11	0.000750825	0.000871195	-0.610869724	M1	Female	trans
cg13678787_HECW2-AS1	0.000750827	0.000871197	-0.330235452	M1	Female	trans
cg15372814_EPX	0.000750832	0.000871201	-0.447476685	M1	Female	trans
cg06551718_CDSN	0.000750833	0.000871201	-0.506179161	M1	Female	trans
cg24525578_SNORA75	0.000750833	0.000871201	-0.541481764	M1	Female	trans
cg04690475_ENSG00000236425	0.000750835	0.000871202	0.60967515	M1	Female	trans
cg22449901_ENSG00000232738	0.000750836	0.000871203	-0.615862728	M1	Female	trans
cg04365481_SPX	0.000750838	0.000871204	0.359099926	M1	Female	trans
cg10381071_ATXN8OS	0.000750839	0.000871204	0.353528959	M1	Female	trans
cg07040604_FAM205C	0.00075084	0.000871204	-0.493013073	M1	Female	trans
cg23745161_TNNT2	0.000750841	0.000871204	-0.353423009	M1	Female	trans
cg01473983_ENSG00000217825	0.000750842	0.000871204	-0.547665702	M1	Female	trans
cg27018912_MIR574	0.000750843	0.000871205	-0.519696083	M1	Female	trans
cg15353542_ENSG00000231125	0.000750844	0.000871205	0.668348621	M1	Female	trans
cg00218134_NECAP2	0.000750846	0.000871205	-0.372362898	M1	Female	trans
cg10411146_ENSG00000213488	0.000750846	0.000871205	-0.565408358	M1	Female	trans
cg02866996_ENSG00000230516	0.000750847	0.000871205	-0.513390914	M1	Female	trans
cg05758100_CAMK2N2	0.00075085	0.000871207	-0.462198637	M1	Female	trans
cg01473983_IL4R	0.00075085	0.000871207	-0.583267706	M1	Female	trans
cg27457427_INHBA	0.000750851	0.000871207	-0.268331561	M1	Female	trans
cg24014805_KRT18P60	0.000750851	0.000871207	-0.412730309	M1	Female	trans
cg14703553_ENSG00000234860	0.000750853	0.000871207	-0.71412817	M1	Female	trans
cg22608845_DPY19L1P1	0.000750853	0.000871207	-0.469904008	M1	Female	trans
cg02673703_ENSG00000230229	0.000750854	0.000871207	-0.321081366	M1	Female	trans
cg02656169_IFITM5	0.000750858	0.000871212	0.380609032	M1	Female	trans
cg13302528_RN7SKP281	0.000750859	0.000871212	-0.480817272	M1	Female	trans
cg08574629_NCR3LG1	0.00075086	0.000871212	0.483224256	M1	Female	trans
cg13926358_ZMYND19	0.000750863	0.000871213	-0.447647071	M1	Female	trans
cg17951166_H1-0	0.000750863	0.000871213	-0.429671517	M1	Female	trans
cg20737909_RNU6-563P	0.000750864	0.000871213	0.400940674	M1	Female	trans
cg09227800_SPRYD4	0.000750865	0.000871213	-0.412846331	M1	Female	trans
cg22806076_PCDH19	0.000750865	0.000871213	-0.55990123	M1	Female	trans
cg11382963_VIPR2	0.000750867	0.000871214	-0.489854387	M1	Female	trans
cg02953927_RNU6-444P	0.000750868	0.000871215	0.438289373	M1	Female	trans
cg18580450_ENSG00000239906	0.00075087	0.000871215	-0.261116436	M1	Female	trans
cg17323715_ENSG00000240752	0.000750871	0.000871215	-0.526829184	M1	Female	trans
cg17158894_CDY1	0.000750871	0.000871215	-0.416118349	M1	Female	trans
cg17299636_SLC30A8	0.000750873	0.000871216	-0.395916152	M1	Female	trans
cg07675898_LINC00316	0.000750874	0.000871216	-0.275813013	M1	Female	trans
cg15417875_ENSG00000233138	0.000750876	0.000871217	-0.495751019	M1	Female	trans
cg18606189_NTN5	0.000750877	0.000871217	-0.428565405	M1	Female	trans
cg10530063_CTRB2	0.000750877	0.000871217	0.337562166	M1	Female	trans
cg17329886_ENSG00000165121	0.000750878	0.000871217	-0.379070737	M1	Female	trans
cg06286292_OR52E7P	0.000750878	0.000871217	0.381791913	M1	Female	trans
cg17600784_CLEC2D	0.000750881	0.000871219	-0.367882539	M1	Female	trans
cg22876699_FAM201A	0.00075089	0.000871219	0.368286318	M1	Female	trans
cg27065225_PMEPA1	0.000750893	0.000871219	-0.47561365	M1	Female	trans
cg13844904_RNU6-673P	0.000750895	0.000871219	-0.446995988	M1	Female	trans
cg26247093_SSX7	0.000750896	0.000871219	-0.429714672	M1	Female	trans
cg26247093_ENSG00000230153	0.000750896	0.000871219	-0.480149123	M1	Female	trans
cg26247093_MTND2P4	0.000750896	0.000871219	-0.311329989	M1	Female	trans
cg26247093_RNU6-845P	0.000750896	0.000871219	-0.535230089	M1	Female	trans
cg26247093_ENSG00000232409	0.000750896	0.000871219	-0.311329989	M1	Female	trans
cg26247093_HNRNPA3P14	0.000750896	0.000871219	-0.535230089	M1	Female	trans
cg26247093_RNA5SP183	0.000750896	0.000871219	-0.535230089	M1	Female	trans
cg26247093_OR2U1P	0.000750896	0.000871219	-0.535230089	M1	Female	trans
cg26247093_DEFA5	0.000750896	0.000871219	-0.535230089	M1	Female	trans
cg26247093_SNORD3H	0.000750896	0.000871219	-0.535230089	M1	Female	trans
cg26247093_POM121L13P	0.000750896	0.000871219	-0.535230089	M1	Female	trans
cg26247093_BMP6P1	0.000750896	0.000871219	-0.535230089	M1	Female	trans
cg26247093_SHOX	0.000750896	0.000871219	-0.535230089	M1	Female	trans
cg26247093_ENSG00000223344	0.000750896	0.000871219	-0.535230089	M1	Female	trans
cg26247093_KPNB1P1	0.000750896	0.000871219	-0.535230089	M1	Female	trans
cg25905192_TJP3	0.000750899	0.000871221	-0.509964197	M1	Female	trans
cg02859516_ENSG00000225408	0.000750902	0.000871224	0.495358434	M1	Female	trans
cg19943770_PCSK6	0.000750906	0.000871227	-0.507934655	M1	Female	trans
cg02870266_PAFAH1B2P1	0.000750907	0.000871227	-0.509691064	M1	Female	trans
cg07438452_Y_RNA	0.000750907	0.000871227	-0.753697664	M1	Female	trans
cg08877853_WFIKKN2	0.000750909	0.000871228	-0.428711706	M1	Female	trans
cg22883893_UBBP3	0.000750911	0.00087123	0.650985493	M1	Female	trans
cg05901196_PTMAP3	0.000750912	0.00087123	-0.446201194	M1	Female	trans
cg23590389_MIR627	0.000750913	0.00087123	-0.334788206	M1	Female	trans
cg02580082_OR7C1	0.000750914	0.00087123	0.443321453	M1	Female	trans
cg03684644_SPRY4	0.000750916	0.000871232	-0.437003073	M1	Female	trans
cg13006655_LAMP5-AS1	0.00075092	0.000871233	-0.44272542	M1	Female	trans
cg25184805_RPL5P32	0.000750921	0.000871233	-0.401327462	M1	Female	trans
cg20866389_LINC02138	0.000750922	0.000871233	-0.498836019	M1	Female	trans
cg20237815_GRHL3	0.000750922	0.000871233	-0.606077541	M1	Female	trans
cg18353028_ENSG00000239227	0.000750923	0.000871233	-0.446564516	M1	Female	trans
cg04152562_ENSG00000224611	0.000750923	0.000871233	-0.499130873	M1	Female	trans
cg17477995_ENSG00000243155	0.000750923	0.000871233	-0.474425296	M1	Female	trans
cg11690666_FBLN2	0.000750926	0.000871236	-0.449412189	M1	Female	trans
cg20638896_RPS26P38	0.000750927	0.000871236	-0.478413766	M1	Female	trans
cg05200992_ENSG00000231883	0.000750929	0.000871236	-0.472066133	M1	Female	trans
cg12373761_TSPEAR-AS2	0.000750929	0.000871236	0.493105557	M1	Female	trans
cg03585246_SLC13A1	0.000750929	0.000871236	-0.421374418	M1	Female	trans
cg26930498_EPS15P1	0.000750931	0.000871236	-0.373326396	M1	Female	trans
cg07198994_OR2X1P	0.000750935	0.00087124	-1.770861087	M1	Female	trans
cg20985980_USP17L24	0.000750935	0.00087124	0.53689021	M1	Female	trans
cg09381162_RNA5S14	0.000750936	0.000871241	-0.527465499	M1	Female	trans
cg08121165_FAXC	0.000750938	0.000871241	0.403931067	M1	Female	trans
cg24369185_TAF7L	0.000750939	0.000871241	0.405799898	M1	Female	trans
cg09162333_ELOF1	0.000750939	0.000871241	-0.490894988	M1	Female	trans
cg27379407_SNORA36C	0.00075094	0.000871241	0.411903297	M1	Female	trans
cg06745922_ENSG00000234210	0.000750941	0.000871241	-0.530586341	M1	Female	trans
cg23806703_IPO7	0.000750942	0.000871241	-0.436028335	M1	Female	trans
cg17121694_UBA5	0.000750945	0.000871244	-0.331950251	M1	Female	trans
cg04608271_SEMA5B	0.000750952	0.000871251	-0.572986057	M1	Female	trans
cg05013064_LINC01719	0.000750954	0.000871252	0.430223363	M1	Female	trans
cg15961042_OR1R1P	0.000750959	0.000871257	-0.356861832	M1	Female	trans
cg04797575_BARX1-DT	0.000750961	0.000871257	0.536232819	M1	Female	trans
cg21527621_PIK3IP1	0.000750961	0.000871257	-0.52471452	M1	Female	trans
cg15376531_DSG3	0.000750962	0.000871257	-0.56231497	M1	Female	trans
cg03023681_ENSG00000233144	0.000750963	0.000871257	-0.414406023	M1	Female	trans
cg09653424_RNU6-1115P	0.000750964	0.000871257	0.700217613	M1	Female	trans
cg25529420_LINC01353	0.000750964	0.000871257	-0.602621031	M1	Female	trans
cg23814184_SPNS3	0.000750965	0.000871257	-0.489508137	M1	Female	trans
cg09476440_RHBDL1	0.000750968	0.000871259	0.35752179	M1	Female	trans
cg00630237_SERINC4	0.000750972	0.000871263	-0.59850064	M1	Female	trans
cg19728036_SERHL	0.000750975	0.000871265	-0.390087898	M1	Female	trans
cg17669549_GYG1	0.000750975	0.000871265	-0.38612041	M1	Female	trans
cg06858185_ENSG00000228072	0.000750978	0.000871266	-0.500453327	M1	Female	trans
cg15250633_ENSG00000231401	0.000750979	0.000871266	-0.37160769	M1	Female	trans
cg14509967_LAIR1	0.00075098	0.000871266	0.352312338	M1	Female	trans
cg21247923_NTF3	0.000750981	0.000871266	-0.557729468	M1	Female	trans
cg22530144_TRAJ58	0.000750981	0.000871266	-0.553138019	M1	Female	trans
cg27036347_OR10H4	0.000750981	0.000871266	-0.780808074	M1	Female	trans
cg12559988_TBC1D13	0.000750981	0.000871266	-0.454624437	M1	Female	trans
cg26308704_SCUBE1-AS2	0.000750983	0.000871266	-0.448610707	M1	Female	trans
cg00912942_ACOT11	0.000750987	0.000871269	-0.699048145	M1	Female	trans
cg12877532_PATE4	0.000750987	0.000871269	-0.269901372	M1	Female	trans
cg23836706_ENSG00000232306	0.000750987	0.000871269	-0.385522106	M1	Female	trans
cg21110711_PCDHA13	0.00075099	0.00087127	-0.449654279	M1	Female	trans
cg23279335_PGA4	0.000750992	0.000871271	-0.404852546	M1	Female	trans
cg12559988_PI4KAP2	0.000750993	0.000871271	-0.466400585	M1	Female	trans
cg07718321_HOXC10	0.000750994	0.000871271	0.376224408	M1	Female	trans
cg07718321_ENSG00000236075	0.000750994	0.000871271	0.948308191	M1	Female	trans
cg25184805_RPL35AP28	0.000750998	0.000871275	-0.363338098	M1	Female	trans
cg04362096_PSMC1P11	0.000751001	0.000871279	0.484363459	M1	Female	trans
cg10746224_MTND4LP14	0.000751004	0.00087128	-0.296291591	M1	Female	trans
cg09623464_CMTR2	0.000751005	0.00087128	-0.464594422	M1	Female	trans
cg17669549_PAICSP1	0.000751008	0.000871282	-0.337794941	M1	Female	trans
cg20150659_HMGB3P21	0.000751008	0.000871282	-0.595421538	M1	Female	trans
cg09307193_MIR617	0.000751009	0.000871282	-0.340414363	M1	Female	trans
cg16402757_SLC13A4	0.000751012	0.000871285	-0.359756598	M1	Female	trans
cg26676775_PTMAP3	0.000751018	0.000871291	0.343879694	M1	Female	trans
cg25243455_LINC02850	0.000751019	0.000871291	0.467179944	M1	Female	trans
cg01753252_CBLN2	0.00075102	0.000871291	-0.450165608	M1	Female	trans
cg12093005_ENSG00000241026	0.000751023	0.000871293	-0.333421013	M1	Female	trans
cg18606189_MIR25	0.000751023	0.000871293	-0.393476282	M1	Female	trans
cg03485681_HSP90AA4P	0.000751025	0.000871293	-0.351092286	M1	Female	trans
cg08816590_ENSG00000227433	0.000751026	0.000871294	0.372863809	M1	Female	trans
cg10508127_ENSG00000236341	0.000751027	0.000871294	-0.51687423	M1	Female	trans
cg08064245_CD1B	0.000751029	0.000871296	-0.388719916	M1	Female	trans
cg12892087_NAA60	0.000751031	0.000871297	-0.582636673	M1	Female	trans
cg24317585_SLC6A12	0.000751036	0.000871302	-0.526083043	M1	Female	trans
cg24668990_COBL	0.000751038	0.000871303	0.599263296	M1	Female	trans
cg19856606_ENSG00000223697	0.000751041	0.000871306	-0.405922865	M1	Female	trans
cg09476440_SMNDC1	0.000751042	0.000871306	-0.369321612	M1	Female	trans
cg21075845_RNU6-293P	0.000751048	0.000871311	-0.347425521	M1	Female	trans
cg01223793_ENSG00000201701	0.000751049	0.000871311	0.521380932	M1	Female	trans
cg24996565_ABRAXAS1	0.000751051	0.000871312	0.418288794	M1	Female	trans
cg02149500_RNU2-6P	0.000751053	0.000871312	-0.352113472	M1	Female	trans
cg23150798_LINC00470	0.000751054	0.000871312	-0.353735078	M1	Female	trans
cg09227800_CTSH	0.000751055	0.000871312	-0.401923307	M1	Female	trans
cg01573457_LINC01323	0.000751057	0.000871312	0.185061141	M1	Female	trans
cg23601496_RNU6-525P	0.000751057	0.000871312	-0.379047791	M1	Female	trans
cg23175824_SGCA	0.000751058	0.000871312	0.560239429	M1	Female	trans
cg15143268_TBX2	0.000751058	0.000871312	-0.376932888	M1	Female	trans
cg23481955_PCDHA8	0.000751059	0.000871312	-0.382127117	M1	Female	trans
cg24935981_TRBV5-5	0.000751059	0.000871312	-0.421213078	M1	Female	trans
cg21888978_ENSG00000226706	0.00075106	0.000871312	-0.352980079	M1	Female	trans
cg12038696_OR51B3P	0.000751062	0.000871315	0.436203006	M1	Female	trans
cg27056165_PLOD2	0.000751063	0.000871315	-0.680607524	M1	Female	trans
cg01349063_MTND2P11	0.000751067	0.000871319	-0.403176347	M1	Female	trans
cg11016764_VNN1	0.000751069	0.000871319	-0.519649744	M1	Female	trans
cg06322601_GHDC	0.000751072	0.000871321	-0.373258248	M1	Female	trans
cg09837951_FRAT2	0.000751072	0.000871321	-0.535094386	M1	Female	trans
cg04833823_TSPEAR-AS1	0.000751073	0.000871321	-0.428962913	M1	Female	trans
cg04457964_ACTG1P24	0.000751078	0.000871326	-0.31240536	M1	Female	trans
cg05732866_LINC01548	0.000751082	0.00087133	-0.444553302	M1	Female	trans
cg07201614_FGF7P4	0.000751084	0.000871331	0.658873954	M1	Female	trans
cg23204757_GCM1	0.000751084	0.000871331	0.745365684	M1	Female	trans
cg02990361_GAL	0.000751087	0.000871333	0.157018156	M1	Female	trans
cg22036614_EEF1A1P16	0.000751089	0.000871333	0.723467	M1	Female	trans
cg27016579_ENSG00000223966	0.00075109	0.000871333	0.404019874	M1	Female	trans
cg21820921_ENSG00000223969	0.00075109	0.000871333	0.322134333	M1	Female	trans
cg01916664_HRK	0.00075109	0.000871333	-0.509834291	M1	Female	trans
cg08402735_MIXL1	0.000751095	0.000871337	-0.366614537	M1	Female	trans
cg21029378_ENSG00000227365	0.000751098	0.000871339	0.614133386	M1	Female	trans
cg00813837_KLK6	0.000751098	0.000871339	-0.469015064	M1	Female	trans
cg16718537_HTR2C	0.000751099	0.000871339	-0.425540676	M1	Female	trans
cg01708411_PODXL	0.0007511	0.000871339	0.435504501	M1	Female	trans
cg04112961_CDH24	0.0007511	0.000871339	-1.645865907	M1	Female	trans
cg15006082_TDRD5	0.000751106	0.000871339	0.466462804	M1	Female	trans
cg08414407_RPL31P47	0.000751106	0.000871339	-0.658601404	M1	Female	trans
cg26621805_TMPRSS11F	0.000751107	0.000871339	-0.473184215	M1	Female	trans
cg15463454_ENSG00000234812	0.000751116	0.000871339	-0.359025775	M1	Female	trans
cg17604362_SEPTIN7P2	0.000751116	0.000871339	-0.697571048	M1	Female	trans
cg09990075_ENSG00000225813	0.000751117	0.000871339	-0.322661232	M1	Female	trans
cg12638476_VGLL3	0.000751118	0.000871339	-0.409844737	M1	Female	trans
cg12613344_ENSG00000232958	0.000751118	0.000871339	-0.207234386	M1	Female	trans
cg12613344_RNU6-627P	0.000751118	0.000871339	-0.543043728	M1	Female	trans
cg12613344_RNU1-76P	0.000751118	0.000871339	-0.543043728	M1	Female	trans
cg12613344_LINC01626	0.000751118	0.000871339	-0.543043728	M1	Female	trans
cg12613344_FABP12P1	0.000751118	0.000871339	-0.543043728	M1	Female	trans
cg12613344_DEFB128	0.000751118	0.000871339	-0.543043728	M1	Female	trans
cg12613344_FGF7P2	0.000751118	0.000871339	-0.105883028	M1	Female	trans
cg12613344_ENSG00000228167	0.000751118	0.000871339	-0.543043728	M1	Female	trans
cg12613344_ENSG00000229013	0.000751118	0.000871339	-0.543043728	M1	Female	trans
cg12613344_ENSG00000234638	0.000751118	0.000871339	-0.543043728	M1	Female	trans
cg12613344_OTOS	0.000751118	0.000871339	-0.364436688	M1	Female	trans
cg12613344_NTM-IT	0.000751118	0.000871339	-0.385420038	M1	Female	trans
cg12613344_RN7SL305P	0.000751118	0.000871339	-0.385420038	M1	Female	trans
cg12613344_Y_RNA	0.000751118	0.000871339	-0.487158654	M1	Female	trans
cg10263003_KRTAP9-3	0.000751118	0.000871339	-0.643563448	M1	Female	trans
cg03822746_SEMA4B	0.000751121	0.000871341	-0.4045108	M1	Female	trans
cg03220912_HELQ	0.000751121	0.000871341	-0.382408734	M1	Female	trans
cg14230089_MTCYBP32	0.000751122	0.000871341	-0.380413771	M1	Female	trans
cg06322601_CCDC137	0.000751123	0.000871341	-0.378546467	M1	Female	trans
cg22871801_RNU6-485P	0.000751124	0.000871341	-0.381084618	M1	Female	trans
cg06707825_LINC01793	0.000751125	0.000871342	0.524110166	M1	Female	trans
cg18100127_RPL32P26	0.000751128	0.000871345	-0.742468897	M1	Female	trans
cg23127183_RTP5	0.000751132	0.000871347	0.362036735	M1	Female	trans
cg04015129_HMGN2P9	0.000751132	0.000871347	-0.329398583	M1	Female	trans
cg12675670_VN1R21P	0.000751133	0.000871347	-0.449316243	M1	Female	trans
cg24267358_KLK9	0.000751133	0.000871347	0.55347894	M1	Female	trans
cg19466967_TRPM5	0.000751134	0.000871347	-0.500748443	M1	Female	trans
cg14578028_ENSG00000233183	0.000751138	0.000871349	3.007782971	M1	Female	trans
cg16494625_FABP5P14	0.000751138	0.000871349	-0.345404052	M1	Female	trans
cg20845336_ENSG00000227206	0.000751142	0.000871352	-0.52741873	M1	Female	trans
cg04387068_SPRING1P2	0.000751143	0.000871352	0.472356512	M1	Female	trans
cg23816606_OR2B7P	0.000751143	0.000871352	0.258464736	M1	Female	trans
cg05389034_AGBL5-AS1	0.000751143	0.000871352	-0.754540297	M1	Female	trans
cg25855415_KDM6B	0.000751146	0.000871353	0.424570711	M1	Female	trans
cg24555207_TWIST1	0.000751149	0.000871355	-0.396463312	M1	Female	trans
cg04498418_MEGF8	0.000751149	0.000871355	-0.585028736	M1	Female	trans
cg14552179_OCSTAMP	0.000751151	0.000871356	-0.350796443	M1	Female	trans
cg11507597_GSTO2	0.000751154	0.000871357	-1.7037464	M1	Female	trans
cg15114510_TNFAIP3	0.000751154	0.000871357	-0.434676739	M1	Female	trans
cg25754561_TMEM97P1	0.000751158	0.000871361	-0.472227893	M1	Female	trans
cg02411429_LINC01516	0.000751165	0.000871368	-0.431884119	M1	Female	trans
cg05818000_SLC19A1	0.000751166	0.000871368	-0.562448533	M1	Female	trans
cg19477551_SLC10A1	0.000751166	0.000871368	0.356732444	M1	Female	trans
cg22562494_MEX3D	0.000751168	0.000871368	-0.601910142	M1	Female	trans
cg06400006_ARL5AP2	0.000751168	0.000871368	-0.411864914	M1	Female	trans
cg01080012_MTCO1P6	0.000751169	0.000871368	-0.255180947	M1	Female	trans
cg04181991_NYAP2	0.00075117	0.000871368	-0.426813215	M1	Female	trans
cg22329438_AHNAK2	0.00075117	0.000871368	-0.533185622	M1	Female	trans
cg00770964_PLEKHH1	0.000751172	0.000871368	0.618204177	M1	Female	trans
cg06373377_OPA1-AS1	0.000751172	0.000871368	-0.605166988	M1	Female	trans
cg21237749_MTND1P9	0.000751173	0.000871369	-0.40767759	M1	Female	trans
cg04721764_ENSG00000213078	0.000751177	0.000871371	-0.297132424	M1	Female	trans
cg11170217_RPS6KB1	0.000751177	0.000871371	-0.3545457	M1	Female	trans
cg14026485_Y_RNA	0.000751181	0.000871373	-0.546717401	M1	Female	trans
cg05895137_RNU6-741P	0.000751181	0.000871373	0.384939824	M1	Female	trans
cg26788903_MIR148B	0.000751181	0.000871373	-0.382071364	M1	Female	trans
cg17855264_ACTN4	0.000751183	0.000871374	-0.492049894	M1	Female	trans
cg02345572_RNF6P1	0.000751184	0.000871375	-0.435019936	M1	Female	trans
cg04498418_UBE2O	0.000751189	0.00087138	-0.624150154	M1	Female	trans
cg00632358_IGKV3-11	0.00075119	0.00087138	-0.173740982	M1	Female	trans
cg23806703_ADSS2	0.000751195	0.000871384	-0.417866579	M1	Female	trans
cg12594940_MRM3	0.000751196	0.000871384	-0.354857086	M1	Female	trans
cg15275758_CCNB1IP1	0.000751196	0.000871384	0.498393669	M1	Female	trans
cg09074843_TFAP2A-AS1	0.0007512	0.000871387	0.713489059	M1	Female	trans
cg10185835_ENSG00000214525	0.0007512	0.000871387	-0.343645496	M1	Female	trans
cg08817867_FHDC1	0.000751201	0.000871387	-0.528590482	M1	Female	trans
cg17158894_RN7SL809P	0.000751206	0.000871391	-0.513905487	M1	Female	trans
cg03702660_CCNQP3	0.000751206	0.000871391	-0.327325523	M1	Female	trans
cg19467576_UQCRHL	0.000751209	0.000871394	-0.425326112	M1	Female	trans
cg21075845_ANKRD34B	0.00075121	0.000871394	-0.36312535	M1	Female	trans
cg24520968_RN7SKP153	0.000751211	0.000871394	-0.459859736	M1	Female	trans
cg27322699_HTR3C2P	0.000751212	0.000871394	-0.399533444	M1	Female	trans
cg06736785_PDZD7	0.000751213	0.000871394	-0.43714842	M1	Female	trans
cg02701825_HNRNPA1P25	0.000751214	0.000871394	0.474596877	M1	Female	trans
cg24968733_RNU6-843P	0.000751214	0.000871394	-0.414410654	M1	Female	trans
cg14772439_CCDC12P1	0.000751215	0.000871394	0.352979245	M1	Female	trans
cg05676456_RBMY1A1	0.000751216	0.000871394	-0.836590187	M1	Female	trans
cg02069150_AKR1D1	0.000751218	0.000871394	-0.413747909	M1	Female	trans
cg06654936_DEFB132	0.000751219	0.000871394	-0.665652058	M1	Female	trans
cg13814351_DNAH14	0.00075122	0.000871394	0.410835599	M1	Female	trans
cg06777189_RNU6ATAC8P	0.00075122	0.000871394	-0.437370252	M1	Female	trans
cg00095326_ENSG00000241307	0.000751222	0.000871395	-0.439072512	M1	Female	trans
cg18857892_ITGB7	0.000751222	0.000871395	0.421653979	M1	Female	trans
cg14039968_CDHR1	0.000751224	0.000871395	-0.38373366	M1	Female	trans
cg14709234_ENSG00000228154	0.000751225	0.000871396	-0.445908556	M1	Female	trans
cg26621805_ENSG00000233970	0.000751226	0.000871396	-0.353070966	M1	Female	trans
cg07814977_BPIFB2	0.000751231	0.000871399	-0.246713053	M1	Female	trans
cg14045652_SMARCAL1	0.000751231	0.000871399	-0.507654435	M1	Female	trans
cg15456527_LINC01167	0.000751231	0.000871399	-0.534389978	M1	Female	trans
cg24530557_RPL4P3	0.000751232	0.000871399	-0.474544422	M1	Female	trans
cg04781796_TMEM62	0.000751232	0.000871399	-0.407676917	M1	Female	trans
cg12999267_ENSG00000240441	0.000751234	0.0008714	-0.512634864	M1	Female	trans
cg15278888_LURAP1	0.000751236	0.000871401	-0.460350441	M1	Female	trans
cg24232370_KIF20B	0.00075124	0.000871404	-0.632274879	M1	Female	trans
cg20918017_TEF	0.00075124	0.000871404	-0.522150708	M1	Female	trans
cg13321077_KCNK1	0.000751246	0.00087141	-0.501823628	M1	Female	trans
cg10488013_SLC44A5	0.000751248	0.00087141	-0.374800777	M1	Female	trans
cg24411946_ENSG00000224516	0.000751248	0.00087141	-0.392347885	M1	Female	trans
cg10975354_RPL31P28	0.000751248	0.00087141	0.527028397	M1	Female	trans
cg04299170_PER1	0.000751249	0.00087141	0.367110539	M1	Female	trans
cg25122934_CSRNP3	0.000751254	0.000871415	-0.458944978	M1	Female	trans
cg26073061_ENSG00000236022	0.000751255	0.000871415	-0.395395362	M1	Female	trans
cg03894337_API5P2	0.000751261	0.00087142	-0.430601205	M1	Female	trans
cg26822175_HSD3BP1	0.000751261	0.00087142	-0.384061351	M1	Female	trans
cg05153416_OR2T5	0.000751262	0.00087142	-0.438233256	M1	Female	trans
cg05326756_CTAG2	0.000751263	0.00087142	-0.866229839	M1	Female	trans
cg13370086_GUCA2B	0.000751265	0.000871421	-0.373354428	M1	Female	trans
cg20985399_RRS1	0.000751265	0.000871421	-0.503214793	M1	Female	trans
cg05201777_C1orf56	0.000751267	0.000871423	-0.379419757	M1	Female	trans
cg07723365_COX8C	0.000751269	0.000871424	0.494732845	M1	Female	trans
cg17550009_LINC01714	0.000751274	0.000871428	-0.39341206	M1	Female	trans
cg05271278_U3	0.000751276	0.000871428	0.459468085	M1	Female	trans
cg15930673_H4P1	0.000751276	0.000871428	-0.407611616	M1	Female	trans
cg08476832_ENSG00000225779	0.000751276	0.000871428	-0.430705551	M1	Female	trans
cg16378520_MACROD2-IT1	0.000751284	0.000871436	-0.324247494	M1	Female	trans
cg07596643_NPTX1	0.000751287	0.000871439	0.74998018	M1	Female	trans
cg02928699_CXCL5	0.000751288	0.000871439	0.593929991	M1	Female	trans
cg24742444_SNORA80A	0.00075129	0.00087144	0.395448882	M1	Female	trans
cg25757115_ERN2	0.000751291	0.000871441	-0.447145826	M1	Female	trans
cg17753661_RNU6-18P	0.000751293	0.000871442	-0.444952506	M1	Female	trans
cg13728604_TMEM203	0.000751295	0.000871443	0.451300929	M1	Female	trans
cg01707795_DPP6	0.000751295	0.000871443	-0.754825746	M1	Female	trans
cg15762175_RPS27AP20	0.000751298	0.000871445	-0.58527933	M1	Female	trans
cg00168193_BOLA3P4	0.000751301	0.000871448	-0.557457838	M1	Female	trans
cg04337937_PLXNC1	0.000751303	0.000871449	-0.516542125	M1	Female	trans
cg06433801_ENSG00000242578	0.000751305	0.00087145	-0.526378954	M1	Female	trans
cg04101572_RNU1-136P	0.000751306	0.00087145	-0.415094595	M1	Female	trans
cg13565400_ACAA1	0.000751307	0.000871451	0.454250233	M1	Female	trans
cg01648869_IGLV7-43	0.000751311	0.000871455	-0.304264894	M1	Female	trans
cg19763463_GARS1	0.000751312	0.000871455	-0.435194722	M1	Female	trans
cg07585951_ENSG00000236022	0.000751313	0.000871455	-0.425878678	M1	Female	trans
cg25161512_RNU6-1311P	0.000751315	0.000871456	0.664333993	M1	Female	trans
cg18087761_ZMYM4	0.000751316	0.000871456	-0.409510555	M1	Female	trans
cg19777818_ENSG00000232834	0.000751316	0.000871456	-0.456996396	M1	Female	trans
cg05200037_ENSG00000235337	0.000751318	0.000871457	0.41851334	M1	Female	trans
cg17121694_S100G	0.000751319	0.000871457	-0.32479207	M1	Female	trans
cg09217797_OR7D4	0.00075132	0.000871457	0.398830154	M1	Female	trans
cg19115205_ERICH5	0.000751321	0.000871458	-0.546035277	M1	Female	trans
cg02945674_HELB	0.000751322	0.000871458	-0.404818304	M1	Female	trans
cg21764190_ELOC	0.000751324	0.000871459	0.486152841	M1	Female	trans
cg09802689_ENSG00000232680	0.000751327	0.000871462	0.415002978	M1	Female	trans
cg03220912_CSE1L	0.00075133	0.000871464	-0.395030008	M1	Female	trans
cg08521677_ART2P	0.00075133	0.000871464	0.313408383	M1	Female	trans
cg22773661_GAPDHP16	0.000751332	0.000871465	0.628136874	M1	Female	trans
cg15166583_ORC2	0.000751336	0.000871469	-0.429358407	M1	Female	trans
cg18087761_COX10-AS1	0.000751338	0.000871469	-0.374681105	M1	Female	trans
cg06736785_ENSG00000229567	0.000751338	0.000871469	0.399461666	M1	Female	trans
cg24304928_ATR	0.000751339	0.000871469	-0.345525471	M1	Female	trans
cg26221491_FAM236D	0.000751341	0.00087147	-0.399797171	M1	Female	trans
cg26943987_ENSG00000240790	0.000751341	0.00087147	0.585655315	M1	Female	trans
cg26329715_GUF1	0.000751342	0.00087147	0.375665025	M1	Female	trans
cg19932577_RNU6-468P	0.000751343	0.00087147	-0.461869587	M1	Female	trans
cg05304815_ENSG00000229242	0.000751343	0.00087147	0.782013694	M1	Female	trans
cg17416231_ENSG00000232176	0.000751348	0.000871475	-0.473913493	M1	Female	trans
cg08173709_ENSG00000240790	0.000751353	0.000871477	-0.433731337	M1	Female	trans
cg04572021_GJB5	0.000751353	0.000871477	-0.384396922	M1	Female	trans
cg11459852_CHD1L	0.000751353	0.000871477	0.387763273	M1	Female	trans
cg23544472_ENSG00000215158	0.000751353	0.000871477	-0.430998392	M1	Female	trans
cg27084310_ENSG00000223944	0.000751356	0.000871477	-0.544036317	M1	Female	trans
cg16542345_USP17L13	0.000751356	0.000871477	-0.685081752	M1	Female	trans
cg15136744_OR2T6	0.000751358	0.000871478	0.696081007	M1	Female	trans
cg08328441_RHCE	0.000751361	0.000871481	-0.374673005	M1	Female	trans
cg19113840_RNFT1P2	0.000751362	0.000871482	-0.411600261	M1	Female	trans
cg07830906_ENSG00000225705	0.000751365	0.000871483	-0.442033961	M1	Female	trans
cg14507403_ENSG00000137808	0.000751365	0.000871483	0.506690844	M1	Female	trans
cg20375654_ENSG00000227728	0.000751367	0.000871483	-0.409729335	M1	Female	trans
cg23740067_HTR3C2P	0.000751367	0.000871483	-0.351113459	M1	Female	trans
cg25102279_CGB5	0.000751369	0.000871483	-0.410667706	M1	Female	trans
cg06103928_OR8B12	0.000751369	0.000871483	-0.425500812	M1	Female	trans
cg25472353_CHAD	0.000751373	0.000871487	0.393209855	M1	Female	trans
cg13027965_TRPM2-AS	0.000751375	0.000871487	-0.480313923	M1	Female	trans
cg15593298_C1QTNF4	0.000751375	0.000871487	-0.478658629	M1	Female	trans
cg08821973_GDF5-AS1	0.000751376	0.000871487	-0.356938267	M1	Female	trans
cg18889973_RNU4-62P	0.000751376	0.000871487	-0.833083507	M1	Female	trans
cg00218134_UQCR10	0.000751377	0.000871487	-0.39867471	M1	Female	trans
cg17591474_ZNF425	0.00075138	0.000871489	-0.425937601	M1	Female	trans
cg10097323_ENSG00000213318	0.00075138	0.000871489	-0.350129863	M1	Female	trans
cg23905015_TNFRSF12A	0.000751382	0.00087149	-0.413620181	M1	Female	trans
cg11459852_MDC1	0.000751382	0.00087149	0.454467462	M1	Female	trans
cg16886051_ALLC	0.000751386	0.000871494	-0.449636093	M1	Female	trans
cg06026636_PSPC1P1	0.000751389	0.000871495	-0.643286095	M1	Female	trans
cg19353052_CHCHD2P5	0.000751396	0.000871503	-0.751746316	M1	Female	trans
cg11459852_RNLS	0.000751404	0.00087151	0.392342095	M1	Female	trans
cg22263704_MBD3L1	0.000751405	0.00087151	-0.466026511	M1	Female	trans
cg17326769_LINC01100	0.000751407	0.000871511	0.466365715	M1	Female	trans
cg16593845_RNU1-1	0.000751408	0.000871512	-0.32553087	M1	Female	trans
cg18562160_TOPORSLP	0.000751411	0.000871515	-0.325616555	M1	Female	trans
cg15275758_STRN	0.000751415	0.000871518	0.48254863	M1	Female	trans
cg07861662_PPM1E	0.000751418	0.000871521	-0.507931205	M1	Female	trans
cg04425604_TIGIT	0.00075142	0.000871522	-0.398347737	M1	Female	trans
cg02478793_EPAS1	0.000751423	0.000871525	0.432370029	M1	Female	trans
cg04492287_SMG5	0.000751424	0.000871525	-0.471320669	M1	Female	trans
cg26464592_MFAP5	0.000751426	0.000871527	0.579408153	M1	Female	trans
cg02693701_ZP3P2	0.00075143	0.000871529	-0.457727711	M1	Female	trans
cg10040153_ENSG00000228137	0.000751431	0.000871529	-0.457423513	M1	Female	trans
cg21245844_LINC02636	0.000751432	0.000871529	-0.586746003	M1	Female	trans
cg21649442_ENSG00000234072	0.000751432	0.000871529	-0.461362078	M1	Female	trans
cg00049066_ENSG00000237609	0.000751432	0.000871529	-0.437210395	M1	Female	trans
cg09162333_NEK8	0.000751433	0.000871529	-0.48700657	M1	Female	trans
cg13234367_RPL17P49	0.000751434	0.000871529	-0.714740648	M1	Female	trans
cg02805689_BRD7P5	0.000751435	0.000871529	-0.391463474	M1	Female	trans
cg16593845_INSR	0.000751436	0.000871529	0.335848293	M1	Female	trans
cg10624538_GAPDHP57	0.000751437	0.00087153	0.64617068	M1	Female	trans
cg01210264_CHAT	0.000751439	0.00087153	-0.421039022	M1	Female	trans
cg00879723_RHOBTB2	0.000751441	0.00087153	-0.62254019	M1	Female	trans
cg15372372_ENSG00000226900	0.000751443	0.00087153	-0.383541072	M1	Female	trans
cg10130155_ENSG00000201710	0.000751446	0.00087153	-0.503689875	M1	Female	trans
cg10130155_ENSG00000233842	0.000751446	0.00087153	-0.403136424	M1	Female	trans
cg10130155_CRYGA	0.000751446	0.00087153	-0.568005514	M1	Female	trans
cg10130155_OR4C12	0.000751446	0.00087153	-0.568005514	M1	Female	trans
cg10130155_NKX2-1	0.000751446	0.00087153	-0.084114357	M1	Female	trans
cg10130155_ENSG00000217477	0.000751446	0.00087153	-0.568005514	M1	Female	trans
cg10130155_ENSG00000234686	0.000751446	0.00087153	-0.159177433	M1	Female	trans
cg10130155_KIAA1143P2	0.000751446	0.00087153	-0.159177433	M1	Female	trans
cg18198143_ENSG00000216519	0.000751447	0.00087153	-0.462214072	M1	Female	trans
cg06269419_GPR32	0.000751447	0.00087153	-0.500795783	M1	Female	trans
cg18719563_DMRTC2	0.000751451	0.000871533	-0.407936514	M1	Female	trans
cg05884205_RPL23AP37	0.000751455	0.000871534	-0.430003507	M1	Female	trans
cg09861922_ENSG00000236449	0.000751455	0.000871534	-0.638255553	M1	Female	trans
cg15532012_ENSG00000240790	0.000751456	0.000871535	-0.501298608	M1	Female	trans
cg17725166_RPL21P90	0.000751459	0.000871537	-0.308489822	M1	Female	trans
cg16248390_LINC02836	0.000751459	0.000871537	0.59043676	M1	Female	trans
cg15635341_U8	0.000751464	0.000871541	2.264896204	M1	Female	trans
cg26349917_ICAM5	0.000751465	0.000871541	-0.462768736	M1	Female	trans
cg12091641_ENSG00000224363	0.000751468	0.000871544	-0.388007749	M1	Female	trans
cg17725166_RNU6ATAC18P	0.00075147	0.000871545	-0.305355862	M1	Female	trans
cg00337181_ENSG00000225181	0.000751473	0.000871548	-0.580533913	M1	Female	trans
cg11690666_ENSG00000206961	0.000751476	0.000871551	-0.523381469	M1	Female	trans
cg16029260_OR2A25	0.000751478	0.000871551	-0.477148707	M1	Female	trans
cg17653352_DDX39AP1	0.000751478	0.000871551	-0.423993141	M1	Female	trans
cg10470891_RNU6-984P	0.000751478	0.000871551	0.449485989	M1	Female	trans
cg18343923_EAF2	0.000751489	0.000871562	-0.376923861	M1	Female	trans
cg21834824_ERICH3	0.000751492	0.000871564	0.510221455	M1	Female	trans
cg15139063_HPSE	0.000751492	0.000871564	-0.308014403	M1	Female	trans
cg13420393_AZGP1P2	0.000751499	0.000871571	-0.457875755	M1	Female	trans
cg23421896_ENSG00000237845	0.0007515	0.000871571	-0.406777546	M1	Female	trans
cg25792439_SLC17A7	0.000751502	0.000871571	-0.305246967	M1	Female	trans
cg09929238_ENSG00000240441	0.000751503	0.000871571	0.350529464	M1	Female	trans
cg11838818_FAM90A11P	0.000751504	0.000871571	-0.410689212	M1	Female	trans
cg23024913_THOC2	0.000751504	0.000871571	-0.326291236	M1	Female	trans
cg26384803_RNU6-780P	0.000751506	0.000871571	-0.471373787	M1	Female	trans
cg09567534_CBX1P2	0.000751506	0.000871571	0.520326866	M1	Female	trans
cg17425144_UBE2E1-AS1	0.000751506	0.000871571	-0.582927487	M1	Female	trans
cg14683563_CLEC20A	0.000751508	0.000871571	-0.462026957	M1	Female	trans
cg15869090_MC2R	0.000751509	0.000871571	-0.652456671	M1	Female	trans
cg12590494_DNMT3AP1	0.000751509	0.000871571	-0.572135524	M1	Female	trans
cg23402755_SERPING1	0.00075151	0.000871571	-0.520968375	M1	Female	trans
cg04498418_SMARCA4	0.00075151	0.000871571	-0.599523099	M1	Female	trans
cg24907862_ENSG00000228587	0.000751511	0.000871572	0.963117957	M1	Female	trans
cg07512343_SPAG11B	0.000751513	0.000871572	-0.498949769	M1	Female	trans
cg07512343_SPAG11A	0.000751513	0.000871572	-0.498949769	M1	Female	trans
cg06868132_PABPC1L2B-AS1	0.000751519	0.000871578	-0.583536665	M1	Female	trans
cg12020396_ENSG00000227857	0.000751521	0.00087158	0.418694633	M1	Female	trans
cg03513472_ZNF546	0.000751523	0.000871581	-0.670886278	M1	Female	trans
cg17841227_TRPC2	0.000751526	0.000871583	-0.36628565	M1	Female	trans
cg05520765_KRT75	0.000751526	0.000871583	-0.43152167	M1	Female	trans
cg22168087_ENSG00000226455	0.000751529	0.000871585	0.403005372	M1	Female	trans
cg21764190_RBX1	0.000751533	0.000871589	0.484302655	M1	Female	trans
cg15747993_ENSG00000137808	0.000751536	0.000871591	0.561543034	M1	Female	trans
cg11756968_RPS29P12	0.00075154	0.000871595	-0.596179246	M1	Female	trans
cg16371648_RNA5SP496	0.000751542	0.000871596	0.267805699	M1	Female	trans
cg15564211_RPL38	0.000751543	0.000871596	-0.510594594	M1	Female	trans
cg17099212_ENSG00000228543	0.000751544	0.000871596	0.541532662	M1	Female	trans
cg24863347_ENSG00000226199	0.000751544	0.000871596	-0.334187596	M1	Female	trans
cg08016466_SRRM1P2	0.000751546	0.000871597	-0.554763385	M1	Female	trans
cg18896071_NDUFA6	0.00075155	0.000871601	-0.483623488	M1	Female	trans
cg02232418_UGT3A1	0.000751551	0.000871601	-0.78536908	M1	Female	trans
cg27605211_PROKR1	0.000751551	0.000871601	-0.47417874	M1	Female	trans
cg02536637_FOXN3P1	0.000751553	0.000871602	0.356205494	M1	Female	trans
cg09705622_ENSG00000232936	0.000751555	0.000871603	-0.417719244	M1	Female	trans
cg12081434_ENSG00000237210	0.000751559	0.000871605	-0.370016163	M1	Female	trans
cg06063484_NOS1AP	0.00075156	0.000871605	-0.324405191	M1	Female	trans
cg11687389_PSMB9	0.00075156	0.000871605	-0.381693274	M1	Female	trans
cg18455405_MVB12B	0.00075156	0.000871605	-0.320474998	M1	Female	trans
cg24479590_PRX	0.00075156	0.000871605	-0.460996084	M1	Female	trans
cg12474980_ANXA6	0.000751562	0.000871605	-0.334022155	M1	Female	trans
cg09227800_C19orf12	0.000751562	0.000871605	-0.44946652	M1	Female	trans
cg07600452_ACTBP7	0.000751564	0.000871606	-0.435619054	M1	Female	trans
cg07678010_SMARCC2	0.000751566	0.000871607	-0.381569742	M1	Female	trans
cg27065225_ARSI	0.000751567	0.000871607	-0.472476305	M1	Female	trans
cg00926684_FGF7P5	0.000751568	0.000871607	-0.211007261	M1	Female	trans
cg06024364_TJP2	0.000751568	0.000871607	-0.40351977	M1	Female	trans
cg01864029_CDRT15P2	0.00075157	0.000871608	-0.472387993	M1	Female	trans
cg01707391_RPL35AP34	0.000751574	0.000871612	-0.319069303	M1	Female	trans
cg21088165_ENSG00000214259	0.000751577	0.000871613	-0.232592882	M1	Female	trans
cg21088165_ENSG00000233275	0.000751577	0.000871613	-0.386357385	M1	Female	trans
cg20103263_SNORD114-19	0.000751578	0.000871613	-0.644470559	M1	Female	trans
cg05735659_LINC00570	0.000751579	0.000871613	0.308474571	M1	Female	trans
cg02822089_SIDT1	0.000751579	0.000871613	-0.363893114	M1	Female	trans
cg13656404_RPL22P8	0.00075158	0.000871613	-0.24680112	M1	Female	trans
cg04012439_MUC2	0.000751581	0.000871613	-0.281561441	M1	Female	trans
cg20223162_RN7SL135P	0.000751583	0.000871614	0.365066182	M1	Female	trans
cg09263206_ENSG00000236425	0.000751584	0.000871614	0.509497114	M1	Female	trans
cg13127920_TRAF6P1	0.000751585	0.000871614	-0.55190447	M1	Female	trans
cg09562938_CNKSR3	0.000751586	0.000871614	-0.416136633	M1	Female	trans
cg18455405_RNU6-432P	0.000751587	0.000871615	-0.289274656	M1	Female	trans
cg03687084_PLVAP	0.000751593	0.000871621	-0.51985133	M1	Female	trans
cg11815008_LINC00385	0.000751594	0.000871621	-0.656361657	M1	Female	trans
cg06322601_ITPA	0.000751594	0.000871621	-0.36817911	M1	Female	trans
cg22621730_HTR1F	0.0007516	0.000871626	-0.605315856	M1	Female	trans
cg14241523_RFPL1	0.000751603	0.000871628	0.369840863	M1	Female	trans
cg16792066_ENSG00000231681	0.000751604	0.000871629	0.291416902	M1	Female	trans
cg26096415_NXNP1	0.000751609	0.000871632	0.599492596	M1	Female	trans
cg10263003_TREM2	0.00075161	0.000871632	-0.586533821	M1	Female	trans
cg19045070_AMPD3	0.00075161	0.000871632	-0.506030411	M1	Female	trans
cg21853067_E2F6P3	0.000751612	0.000871633	-0.56304418	M1	Female	trans
cg12273284_LINC01648	0.000751613	0.000871633	0.518897223	M1	Female	trans
cg22792560_RNU6-901P	0.000751613	0.000871633	0.633897965	M1	Female	trans
cg05861871_KRT18P42	0.000751615	0.000871635	-0.141980379	M1	Female	trans
cg08738570_ZFYVE21	0.000751618	0.000871637	-0.478439768	M1	Female	trans
cg20291548_ENSG00000230928	0.000751621	0.000871639	-0.505815467	M1	Female	trans
cg16798839_RNU6-140P	0.000751623	0.00087164	-0.445198132	M1	Female	trans
cg04667681_MIR626	0.000751623	0.00087164	-0.366949872	M1	Female	trans
cg22203300_SASH1	0.000751625	0.000871642	-0.861910492	M1	Female	trans
cg05353102_DCST1-AS1	0.000751626	0.000871642	0.571129646	M1	Female	trans
cg02271560_HYAL1	0.000751632	0.000871647	0.587391893	M1	Female	trans
cg25040746_RPS7P15	0.000751632	0.000871647	-0.398331094	M1	Female	trans
cg25293880_CD46	0.000751643	0.000871659	-0.314041083	M1	Female	trans
cg16238026_ENSG00000233739	0.000751647	0.000871662	0.637181435	M1	Female	trans
cg10717472_OR2T35	0.000751649	0.000871664	-0.639433979	M1	Female	trans
cg18655494_FANCD2P2	0.00075165	0.000871664	-0.439032208	M1	Female	trans
cg01720186_SIRPG	0.000751651	0.000871664	0.567032708	M1	Female	trans
cg08742095_MAFA	0.000751653	0.000871665	-0.428863654	M1	Female	trans
cg20154216_RPL31P16	0.000751653	0.000871665	-0.498571234	M1	Female	trans
cg24433045_ENSG00000236159	0.000751656	0.000871667	-0.315520835	M1	Female	trans
cg22750960_ENSG00000226724	0.000751658	0.000871668	-0.33671737	M1	Female	trans
cg00614959_MFFP3	0.000751658	0.000871668	-0.567921017	M1	Female	trans
cg17591474_RPL18	0.00075166	0.000871669	-0.476561672	M1	Female	trans
cg00534215_PM20D2	0.000751662	0.00087167	0.388720714	M1	Female	trans
cg15712821_SCTR-AS1	0.000751662	0.00087167	-0.364488555	M1	Female	trans
cg02933100_RNU6-527P	0.000751671	0.000871679	-0.447649607	M1	Female	trans
cg12101870_LINC02869	0.000751672	0.000871679	-0.404224426	M1	Female	trans
cg01385018_AP5M1	0.000751674	0.00087168	0.431899742	M1	Female	trans
cg04738355_RNA5SP115	0.000751675	0.000871681	-0.434516959	M1	Female	trans
cg12474980_IL4I1	0.000751676	0.000871681	-0.415306195	M1	Female	trans
cg13688123_DRD5P2	0.000751677	0.000871681	0.664661802	M1	Female	trans
cg25699417_LUADT1	0.00075168	0.000871683	-0.346319908	M1	Female	trans
cg25592413_RAC1P3	0.000751681	0.000871683	0.459595091	M1	Female	trans
cg23817672_CENPW	0.000751681	0.000871683	-0.434783056	M1	Female	trans
cg04498418_PRRC2A	0.000751683	0.000871684	-0.602639691	M1	Female	trans
cg17551702_HNRNPA1P32	0.000751683	0.000871684	-0.309126787	M1	Female	trans
cg23622369_RNF165	0.000751685	0.000871685	0.422517333	M1	Female	trans
cg02931193_CDHR3	0.000751689	0.000871689	-0.522034587	M1	Female	trans
cg15668967_BNC2-AS1	0.00075169	0.000871689	-0.370320322	M1	Female	trans
cg11119525_SPOCK2	0.000751692	0.00087169	-0.709874138	M1	Female	trans
cg01008267_NXPH2	0.000751694	0.000871691	-0.523326004	M1	Female	trans
cg13500029_RHOH	0.000751694	0.000871691	-0.266819115	M1	Female	trans
cg18121066_CCDC185	0.000751696	0.000871692	0.369348093	M1	Female	trans
cg20160035_NRG3	0.000751699	0.000871694	-0.45978645	M1	Female	trans
cg18011760_RPL21P23	0.000751701	0.000871696	-0.466287429	M1	Female	trans
cg01529253_FHL5	0.000751706	0.000871698	0.6778587	M1	Female	trans
cg00636079_TRIM43CP	0.000751707	0.000871698	-0.499664134	M1	Female	trans
cg27140058_CTHRC1	0.000751707	0.000871698	0.437681225	M1	Female	trans
cg05390968_ENSG00000218732	0.000751707	0.000871698	-0.559006033	M1	Female	trans
cg16964439_TNFSF18	0.000751708	0.000871698	-0.377010807	M1	Female	trans
cg05356662_NLE1	0.000751708	0.000871698	-0.517906531	M1	Female	trans
cg16896379_SCGB3A1	0.00075171	0.0008717	0.377267457	M1	Female	trans
cg20852862_ENSG00000198491	0.000751712	0.000871702	-0.473824764	M1	Female	trans
cg03401608_KCNC4	0.000751718	0.000871708	-0.520218479	M1	Female	trans
cg08414407_IFNA5	0.00075172	0.000871709	-0.597074261	M1	Female	trans
cg16763508_TRAJ58	0.000751721	0.000871709	-0.544672542	M1	Female	trans
cg10964184_ENSG00000240086	0.000751725	0.000871712	-0.369317797	M1	Female	trans
cg23259981_TMIGD3	0.000751726	0.000871712	0.401281918	M1	Female	trans
cg22626897_ENSG00000227417	0.000751727	0.000871712	-0.386436273	M1	Female	trans
cg17918676_FAM192BP	0.000751728	0.000871712	-0.429232999	M1	Female	trans
cg21237749_SRGAP3-AS3	0.00075173	0.000871712	-0.383904068	M1	Female	trans
cg19238031_CLIC4P3	0.00075173	0.000871712	-0.277681943	M1	Female	trans
cg10324032_CD93	0.000751731	0.000871712	-0.605699619	M1	Female	trans
cg14362780_RNU6-644P	0.000751731	0.000871712	-0.391159484	M1	Female	trans
cg11192140_IFNNP1	0.000751731	0.000871712	0.325620037	M1	Female	trans
cg00323934_ENSG00000243304	0.000751743	0.000871725	-0.505468825	M1	Female	trans
cg15633679_POLHP1	0.000751745	0.000871726	-1.030405916	M1	Female	trans
cg01808320_RNU6-1113P	0.000751747	0.000871726	-0.578634904	M1	Female	trans
cg01808320_UBE2V1P3	0.000751747	0.000871726	-0.578634904	M1	Female	trans
cg01808320_UBE2V1P9	0.000751747	0.000871726	-0.578634904	M1	Female	trans
cg11501596_KCNA6	0.000751751	0.00087173	-0.5212096	M1	Female	trans
cg25699417_RNU4-78P	0.000751753	0.00087173	-0.350357303	M1	Female	trans
cg00879723_PCYOX1L	0.000751753	0.00087173	-0.54726708	M1	Female	trans
cg10780890_SKP1P3	0.000751754	0.000871731	1.294557294	M1	Female	trans
cg24430871_ENSG00000235859	0.000751755	0.000871731	-0.398258938	M1	Female	trans
cg17039461_ENSG00000232738	0.000751759	0.000871732	0.457109212	M1	Female	trans
cg11156873_CRB2	0.00075176	0.000871732	-0.334054747	M1	Female	trans
cg26362184_SLC17A7	0.00075176	0.000871732	-0.305451739	M1	Female	trans
cg09476440_ENSG00000224844	0.00075176	0.000871732	-0.36848174	M1	Female	trans
cg21941512_DEFT1P2	0.000751761	0.000871732	-0.381801698	M1	Female	trans
cg12104031_Y_RNA	0.000751763	0.000871734	0.429101457	M1	Female	trans
cg06302815_MCF2	0.000751767	0.000871738	0.391402576	M1	Female	trans
cg06690353_LINC02667	0.00075177	0.00087174	-0.476419351	M1	Female	trans
cg01800262_ENSG00000223602	0.00075177	0.00087174	-0.482625957	M1	Female	trans
cg14138801_FAM170B	0.000751777	0.00087174	-0.422505964	M1	Female	trans
cg09623464_ATP5PD	0.000751781	0.00087174	-0.486780755	M1	Female	trans
cg10906971_TRPC7	0.000751782	0.00087174	-0.288597199	M1	Female	trans
cg21711368_GPC3	0.000751786	0.00087174	-0.433007967	M1	Female	trans
cg12917253_ENSG00000235400	0.000751786	0.00087174	-0.508284586	M1	Female	trans
ch.15.374589R_ENSG00000226900	0.000751788	0.00087174	0.466875844	M1	Female	trans
cg15593298_GON7	0.000751789	0.00087174	0.52479257	M1	Female	trans
cg10894164_GPR132	0.000751789	0.00087174	0.653569961	M1	Female	trans
cg26881268_ATP6V0E1P4	0.00075179	0.00087174	-0.578539789	M1	Female	trans
cg26881268_METAP2P1	0.00075179	0.00087174	-0.578539789	M1	Female	trans
cg26881268_RPS6P7	0.00075179	0.00087174	-0.578539789	M1	Female	trans
cg26881268_RPL7AP57	0.00075179	0.00087174	-0.578539789	M1	Female	trans
cg26881268_RNU6-380P	0.00075179	0.00087174	-0.578539789	M1	Female	trans
cg26881268_ENSG00000213153	0.00075179	0.00087174	-0.578539789	M1	Female	trans
cg26881268_ENSG00000213174	0.00075179	0.00087174	-0.578539789	M1	Female	trans
cg26881268_SRSF6P1	0.00075179	0.00087174	-0.578539789	M1	Female	trans
cg26881268_ENSG00000236098	0.00075179	0.00087174	-0.125083931	M1	Female	trans
cg26881268_ENSG00000238176	0.00075179	0.00087174	-0.578539789	M1	Female	trans
cg26881268_ENSG00000239080	0.00075179	0.00087174	-0.578539789	M1	Female	trans
cg26881268_ENSG00000243062	0.00075179	0.00087174	-0.578539789	M1	Female	trans
cg26881268_RPSAP48	0.00075179	0.00087174	-0.519001787	M1	Female	trans
cg26881268_RPS29P33	0.00075179	0.00087174	-0.259500893	M1	Female	trans
cg26881268_RNU6-938P	0.00075179	0.00087174	-0.519001787	M1	Female	trans
cg26881268_ENSG00000121388	0.00075179	0.00087174	-0.410613024	M1	Female	trans
cg16061460_RNU5E-9P	0.000751791	0.00087174	-0.39294653	M1	Female	trans
cg06779232_ENSG00000203392	0.000751792	0.00087174	-0.496522844	M1	Female	trans
cg19763463_KATNBL1P3	0.000751797	0.000871745	-0.414378352	M1	Female	trans
cg13911269_TTC39DP	0.000751803	0.00087175	0.250018915	M1	Female	trans
cg04195855_ANXA2R	0.000751803	0.00087175	-0.475458317	M1	Female	trans
cg12030632_ENSG00000229682	0.000751807	0.000871752	0.7242194	M1	Female	trans
cg23806703_ENSG00000234350	0.000751807	0.000871752	-0.412924016	M1	Female	trans
cg12102235_OR7E162P	0.000751808	0.000871753	-0.502054104	M1	Female	trans
cg18580450_RN7SKP257	0.000751815	0.000871759	-0.362367915	M1	Female	trans
cg06246357_OR7E66P	0.000751816	0.000871759	0.443920088	M1	Female	trans
cg18844178_MKNK2P1	0.000751816	0.000871759	0.534607976	M1	Female	trans
cg15900248_CCDC3	0.000751819	0.000871762	0.549576641	M1	Female	trans
cg05702092_ENSG00000239572	0.000751822	0.000871762	0.548589128	M1	Female	trans
cg02391250_ENSG00000230834	0.000751822	0.000871762	-0.490808969	M1	Female	trans
cg03393760_SNX15	0.000751822	0.000871762	-0.529593661	M1	Female	trans
cg11347582_SNORD121B	0.000751822	0.000871762	0.461197125	M1	Female	trans
cg16599577_CFAP52	0.000751824	0.000871763	-0.564720332	M1	Female	trans
cg22654507_ENSG00000224516	0.000751827	0.000871764	-0.401517432	M1	Female	trans
cg03559183_RPS20P9	0.000751829	0.000871766	-0.382091469	M1	Female	trans
cg02232418_SLC7A14	0.00075183	0.000871766	-0.746062135	M1	Female	trans
cg22814961_RNF181	0.000751831	0.000871766	-0.390049026	M1	Female	trans
cg25855415_GPRIN2	0.000751833	0.000871766	0.424877215	M1	Female	trans
cg13703714_ANKS6	0.000751833	0.000871766	-0.380722694	M1	Female	trans
cg12878716_ACTN4	0.000751834	0.000871766	-0.693547384	M1	Female	trans
cg16131126_AGXT2	0.000751835	0.000871766	-0.501532835	M1	Female	trans
cg07734159_RPS2P7	0.000751835	0.000871766	-0.463836806	M1	Female	trans
cg02931193_ASCL4	0.000751836	0.000871766	-0.510670705	M1	Female	trans
cg13848087_SLPI	0.000751841	0.000871771	-0.273183152	M1	Female	trans
cg17849733_SLC24A5	0.000751841	0.000871771	-0.472892862	M1	Female	trans
cg18890249_MIR1302-2HG	0.000751843	0.000871771	-0.564950635	M1	Female	trans
cg02732176_RPL22P10	0.000751843	0.000871771	-0.359989377	M1	Female	trans
cg24607417_RN7SL842P	0.000751844	0.000871771	-0.494105408	M1	Female	trans
cg11514698_ENSG00000241804	0.00075185	0.000871776	0.367653938	M1	Female	trans
cg18054408_RHOXF2B	0.00075185	0.000871776	-0.312035544	M1	Female	trans
cg00636194_OR6F1	0.000751851	0.000871776	-0.435600101	M1	Female	trans
cg01426041_TCERG1	0.000751852	0.000871776	-0.427872158	M1	Female	trans
cg02668903_RAB28P3	0.000751853	0.000871777	-0.455913936	M1	Female	trans
cg08317284_IGKV2D-28	0.000751857	0.00087178	0.2018357	M1	Female	trans
cg06573604_ENSG00000212490	0.000751857	0.00087178	0.610569352	M1	Female	trans
cg06902555_SEL1L2	0.00075186	0.000871783	-0.340336986	M1	Female	trans
cg17414101_VAMP4	0.000751862	0.000871783	0.395606813	M1	Female	trans
cg25033405_ACTG1	0.000751862	0.000871783	-0.471882204	M1	Female	trans
cg02656169_CCDC13-AS1	0.000751864	0.000871784	-0.433557129	M1	Female	trans
cg12707723_RPL13AP5	0.000751867	0.000871785	-0.394568345	M1	Female	trans
cg16454852_SCN10A	0.000751867	0.000871785	-0.344092803	M1	Female	trans
cg17593097_ENSG00000217379	0.000751869	0.000871786	-0.558241452	M1	Female	trans
cg09669178_PCDHA7	0.000751869	0.000871786	-0.473535197	M1	Female	trans
cg08499461_TYMSP1	0.00075187	0.000871786	0.623024487	M1	Female	trans
cg01008267_ENSG00000227987	0.000751872	0.000871786	-0.481019077	M1	Female	trans
cg06024364_ENSG00000236796	0.000751873	0.000871786	-0.325081602	M1	Female	trans
cg25855415_PTBP1	0.000751874	0.000871786	0.440143487	M1	Female	trans
cg04500185_RNU4-46P	0.000751874	0.000871786	-0.14192675	M1	Female	trans
cg22475974_CROCCP4	0.000751874	0.000871786	0.323576751	M1	Female	trans
cg19412031_HMCN2	0.000751876	0.000871787	-0.367646696	M1	Female	trans
cg02902649_CALD1	0.000751877	0.000871788	-0.476333138	M1	Female	trans
cg14549869_HPN-AS1	0.000751879	0.000871788	-0.504914431	M1	Female	trans
cg19569208_ENSG00000237293	0.00075188	0.000871788	0.336537313	M1	Female	trans
cg18330281_ENSG00000228538	0.000751881	0.000871788	-0.384096707	M1	Female	trans
cg20112827_CCDC106	0.000751881	0.000871788	-0.416287654	M1	Female	trans
cg05360307_TMEM215	0.000751881	0.000871788	-0.398359481	M1	Female	trans
cg19192101_RNU6-403P	0.000751882	0.000871788	-0.407618528	M1	Female	trans
cg01824284_PAQR6	0.000751884	0.00087179	-0.395960064	M1	Female	trans
cg13131840_KCNA1	0.000751891	0.000871797	-0.639226881	M1	Female	trans
cg12877532_CCSAP	0.000751893	0.000871797	-0.366807262	M1	Female	trans
cg01887677_LINC00415	0.000751894	0.000871797	-0.441294316	M1	Female	trans
cg22827011_RNU6-338P	0.000751894	0.000871797	-0.508100419	M1	Female	trans
cg14516589_ENSG00000213358	0.000751895	0.000871797	-0.340260099	M1	Female	trans
cg23153680_KRTAP4-6	0.000751895	0.000871797	0.512584927	M1	Female	trans
cg07558734_SEPTIN14P3	0.0007519	0.000871801	-0.47638854	M1	Female	trans
cg23805120_OR6X1	0.0007519	0.000871801	-0.364678009	M1	Female	trans
cg27036347_LEMD1	0.000751902	0.000871801	-0.676655086	M1	Female	trans
cg26144437_ENSG00000222032	0.000751903	0.000871802	0.543678943	M1	Female	trans
cg05937774_H3P9	0.000751904	0.000871802	-0.387143556	M1	Female	trans
cg14994777_RNU6-466P	0.000751905	0.000871802	0.544659649	M1	Female	trans
cg09057080_RPL21P23	0.000751906	0.000871802	-0.478803185	M1	Female	trans
cg15018132_KLK9	0.000751906	0.000871802	-0.551077828	M1	Female	trans
cg23021584_RNA5SP46	0.000751909	0.000871804	0.299167671	M1	Female	trans
cg10172250_GJB6	0.00075191	0.000871804	-0.524199873	M1	Female	trans
cg05498337_ENSG00000225884	0.000751912	0.000871806	-0.42333755	M1	Female	trans
cg15593298_PTGES3	0.000751914	0.000871806	0.518599918	M1	Female	trans
cg12256809_FGF7P5	0.000751915	0.000871806	-0.218252623	M1	Female	trans
cg25131461_CMIP	0.000751915	0.000871806	-0.362737889	M1	Female	trans
cg20080231_ENSG00000227920	0.000751915	0.000871806	0.512812741	M1	Female	trans
cg06228648_SRP68P2	0.000751916	0.000871806	-0.304686424	M1	Female	trans
cg21004358_GJA1	0.000751917	0.000871806	0.525102799	M1	Female	trans
cg06868132_KCNF1	0.000751917	0.000871806	-0.559736016	M1	Female	trans
cg00470469_MYOZ2	0.000751919	0.000871806	-0.29599012	M1	Female	trans
cg02953382_TRPV5	0.00075192	0.000871807	0.422419075	M1	Female	trans
cg14591380_DEFB134	0.000751921	0.000871808	-0.208023905	M1	Female	trans
cg09465533_RNU6-1208P	0.000751923	0.000871808	-0.350065459	M1	Female	trans
cg13647079_ANPEP	0.000751928	0.000871813	-0.371540158	M1	Female	trans
cg10178621_RNU6-401P	0.000751928	0.000871813	-0.331885615	M1	Female	trans
cg20973649_ZNF594	0.000751929	0.000871813	-0.411663641	M1	Female	trans
cg12283040_RPL7AP50	0.00075193	0.000871813	-0.479288388	M1	Female	trans
cg14014665_TACSTD2	0.000751932	0.000871814	0.377488322	M1	Female	trans
cg09283750_NCAPG	0.000751934	0.000871816	-0.602174165	M1	Female	trans
cg04710276_ENSG00000225840	0.000751937	0.000871816	0.347448317	M1	Female	trans
cg08395784_RPL4P3	0.000751937	0.000871816	0.390474751	M1	Female	trans
cg01982002_EML6-AS1	0.000751937	0.000871816	0.393851176	M1	Female	trans
cg17627654_ENSG00000229664	0.000751938	0.000871816	0.491977386	M1	Female	trans
cg24051234_ENSG00000237550	0.00075194	0.000871818	-0.441210064	M1	Female	trans
cg13635007_LINC01878	0.000751942	0.000871819	0.483864698	M1	Female	trans
cg06669036_MIR3936HG	0.000751943	0.000871819	1.55425436	M1	Female	trans
cg04390849_TSPAN9	0.000751943	0.000871819	-0.59808122	M1	Female	trans
cg27574929_RNU2-71P	0.000751945	0.00087182	-0.46513672	M1	Female	trans
cg08827342_PSMG3-AS1	0.000751947	0.000871821	0.375216386	M1	Female	trans
cg16328558_SFR1P2	0.000751948	0.000871822	-0.335635618	M1	Female	trans
cg03038835_NME8	0.000751951	0.000871824	-0.565731781	M1	Female	trans
cg14677130_RPL36AP21	0.000751953	0.000871824	-0.446613124	M1	Female	trans
cg06219490_KLF7P1	0.000751953	0.000871824	-0.364570247	M1	Female	trans
cg05862039_GAPDHP64	0.000751953	0.000871824	0.2927735	M1	Female	trans
cg18066211_ENSG00000240790	0.000751955	0.000871825	-0.424648228	M1	Female	trans
cg12627202_SNORD13P3	0.000751958	0.000871827	-0.317300364	M1	Female	trans
cg16524570_ADAMTS8	0.000751958	0.000871827	-0.437206583	M1	Female	trans
cg20655737_RPL29P11	0.000751965	0.000871834	0.442532162	M1	Female	trans
cg16336121_LINC01506	0.000751968	0.000871837	-0.484024099	M1	Female	trans
cg18770690_ENSG00000232009	0.000751971	0.00087184	-0.503908828	M1	Female	trans
cg04043873_HTR1E	0.000751977	0.000871841	-0.406996271	M1	Female	trans
cg01372465_HSPB3	0.000751979	0.000871841	-0.369758416	M1	Female	trans
cg17726767_MIR148A	0.00075198	0.000871841	-0.307458931	M1	Female	trans
cg14098470_FOLR3	0.000751983	0.000871841	-0.280856173	M1	Female	trans
cg06596075_RN7SKP28	0.000751983	0.000871841	0.527197236	M1	Female	trans
cg06596075_ENSG00000239137	0.000751983	0.000871841	0.527197236	M1	Female	trans
cg06596075_LINC01761	0.000751983	0.000871841	0.353802105	M1	Female	trans
cg06596075_RNU6-788P	0.000751983	0.000871841	0.353802105	M1	Female	trans
cg06596075_SNORD36A	0.000751983	0.000871841	0.323270028	M1	Female	trans
cg06596075_RNA5SP428	0.000751983	0.000871841	0.527197236	M1	Female	trans
cg06596075_RNU6-1326P	0.000751983	0.000871841	0.527197236	M1	Female	trans
cg06596075_TYRL	0.000751983	0.000871841	0.234205647	M1	Female	trans
cg24118983_CA10	0.000751984	0.000871841	-0.504915343	M1	Female	trans
cg15136744_OR6T1	0.000751985	0.000871841	0.685255466	M1	Female	trans
cg23814184_NOC2L	0.000751986	0.000871842	-0.564912605	M1	Female	trans
cg11750080_C4BPB	0.000751987	0.000871842	-0.484080691	M1	Female	trans
cg12341343_NF1P6	0.000751988	0.000871842	0.444396841	M1	Female	trans
cg01557792_BTBD11	0.000751993	0.000871847	-0.594762313	M1	Female	trans
cg02843332_RN7SL530P	0.000751995	0.000871849	-0.366965908	M1	Female	trans
cg13064049_SSTR1	0.000751999	0.000871852	0.601517099	M1	Female	trans
cg17721420_ENSG00000227935	0.000752	0.000871852	-0.32960768	M1	Female	trans
cg26383965_SNORD116	0.000752002	0.000871852	-0.487255142	M1	Female	trans
cg23775119_LINC00476	0.000752002	0.000871852	0.484529135	M1	Female	trans
cg19115205_SNX19	0.000752005	0.000871853	-0.526036168	M1	Female	trans
cg26307193_CLTCL1	0.000752006	0.000871853	-0.411350667	M1	Female	trans
cg18661550_VN1R13P	0.000752006	0.000871853	-0.366279543	M1	Female	trans
cg03959986_MTND5P17	0.000752007	0.000871853	0.511651898	M1	Female	trans
cg23840219_CORO7-PAM16	0.000752007	0.000871853	1.12752509	M1	Female	trans
cg14368276_KRT33A	0.000752008	0.000871853	-0.440986786	M1	Female	trans
cg09410841_CISD1	0.000752008	0.000871853	-0.504926815	M1	Female	trans
cg26201811_RPS15AP18	0.00075201	0.000871854	0.521142655	M1	Female	trans
cg02982951_KMO	0.000752011	0.000871854	-0.305265507	M1	Female	trans
cg11501059_ENSG00000236864	0.000752013	0.000871855	-0.518676656	M1	Female	trans
cg27056165_ENSG00000223343	0.000752014	0.000871856	0.625987085	M1	Female	trans
cg10006377_SCUBE1-AS1	0.000752016	0.000871857	0.425240007	M1	Female	trans
cg03728197_IGSF21	0.000752018	0.000871857	-0.879527748	M1	Female	trans
cg21546742_RNU1-148P	0.000752019	0.000871857	-0.493647025	M1	Female	trans
cg18955951_LINC00892	0.000752021	0.000871858	0.695386497	M1	Female	trans
cg07817055_LARP6	0.000752022	0.000871858	-0.398207606	M1	Female	trans
cg07671776_RPP25	0.000752023	0.000871858	-0.530038723	M1	Female	trans
cg20344908_LINC00707	0.000752023	0.000871858	-0.606405692	M1	Female	trans
cg23668184_NPAS1	0.000752024	0.000871858	-0.479449242	M1	Female	trans
cg10211696_ABHD11	0.000752025	0.000871858	-0.422808083	M1	Female	trans
cg06187770_ADGRG1	0.000752026	0.000871858	-0.498353118	M1	Female	trans
cg18343923_CCL28	0.000752027	0.00087186	-0.454612491	M1	Female	trans
cg18301136_PROK1	0.000752029	0.000871861	-0.443833945	M1	Female	trans
cg19412031_MMS22L	0.000752034	0.000871865	0.394030737	M1	Female	trans
cg23742047_OR2W5P	0.000752037	0.000871867	-0.429934354	M1	Female	trans
cg17918676_BNC1	0.000752038	0.000871867	-0.455332152	M1	Female	trans
cg19073209_RN7SL291P	0.000752038	0.000871867	-0.444713401	M1	Female	trans
cg24481260_CABYR	0.000752039	0.000871867	-0.52637679	M1	Female	trans
cg03310930_C4BPB	0.00075204	0.000871867	-0.39427574	M1	Female	trans
cg24525457_LINC02832	0.000752041	0.000871867	0.340444102	M1	Female	trans
cg15114510_GIMAP3P	0.000752042	0.000871867	-0.471274664	M1	Female	trans
cg13128244_CSN2	0.000752042	0.000871867	-0.428037442	M1	Female	trans
cg10499451_PASD1	0.000752044	0.000871868	-0.550707859	M1	Female	trans
cg08007023_HCN1	0.000752046	0.000871868	-0.619744314	M1	Female	trans
cg04962026_ENSG00000233052	0.000752047	0.000871868	-0.524242594	M1	Female	trans
cg03448754_NUTM2B	0.000752047	0.000871868	-0.429530787	M1	Female	trans
cg09375013_LAP3P2	0.000752047	0.000871868	0.440505935	M1	Female	trans
cg18834259_SPINK5	0.000752048	0.000871869	0.450105801	M1	Female	trans
cg05970080_C11orf53	0.000752051	0.000871871	-0.4856866	M1	Female	trans
cg00879723_MRPL34	0.000752052	0.000871872	-0.622206864	M1	Female	trans
cg01278596_NCAM2	0.000752054	0.000871873	0.591696795	M1	Female	trans
cg02656169_FBXO16	0.000752057	0.000871875	-0.42826768	M1	Female	trans
cg23050890_ENSG00000232358	0.000752063	0.00087188	-0.527882841	M1	Female	trans
cg19412031_ATG4B	0.000752065	0.000871882	-0.423141084	M1	Female	trans
cg02982951_LILRP2	0.000752066	0.000871882	-0.35551426	M1	Female	trans
cg11390628_SEMA4B	0.000752068	0.000871882	-0.678818526	M1	Female	trans
cg02172724_KIF7	0.000752068	0.000871882	-0.486527666	M1	Female	trans
cg13712952_FAM229A	0.000752069	0.000871882	-0.33288737	M1	Female	trans
cg11575912_CAMK1	0.000752071	0.000871884	-0.503277614	M1	Female	trans
cg14426682_NUDT10	0.000752076	0.000871889	-0.499066546	M1	Female	trans
cg10681522_PAFAH1B2P1	0.000752078	0.000871889	-0.511290221	M1	Female	trans
cg03266048_ENSG00000237529	0.000752078	0.000871889	-0.476975256	M1	Female	trans
cg22631913_MARCHF3	0.000752079	0.00087189	-0.585743265	M1	Female	trans
cg12474687_ISX	0.000752082	0.000871892	-0.498928136	M1	Female	trans
cg01473983_JMJD6	0.000752083	0.000871892	-0.553445699	M1	Female	trans
cg19763463_LYSMD3	0.000752083	0.000871892	-0.425375124	M1	Female	trans
cg26930498_LINC01516	0.000752089	0.000871897	-0.367525108	M1	Female	trans
cg04043873_MT1G	0.000752093	0.000871901	-0.45566501	M1	Female	trans
cg17779085_ENSG00000225689	0.000752095	0.000871903	-0.325767711	M1	Female	trans
cg09830308_OR2AO1P	0.000752099	0.000871906	0.489841725	M1	Female	trans
cg16237565_KRTAP5-2	0.000752105	0.000871912	-0.402255849	M1	Female	trans
cg23987549_ENSG00000236512	0.000752106	0.000871913	0.322315317	M1	Female	trans
cg11526424_IFNA4	0.000752108	0.000871914	0.535380474	M1	Female	trans
cg17472686_ENSG00000241307	0.000752109	0.000871914	-0.570994622	M1	Female	trans
cg03637781_YBX1P7	0.000752112	0.000871916	0.351327137	M1	Female	trans
cg14378465_NFIA	0.000752115	0.000871916	-0.327344588	M1	Female	trans
cg23237611_LSMEM1	0.000752117	0.000871916	-0.438070872	M1	Female	trans
cg13419774_SPRING1P2	0.000752117	0.000871916	0.422367857	M1	Female	trans
cg02031712_POLN	0.000752117	0.000871916	-0.418059606	M1	Female	trans
cg10236264_MIR30A	0.000752118	0.000871916	-0.316211984	M1	Female	trans
cg23987381_SNORD116-7	0.000752118	0.000871916	-0.501169634	M1	Female	trans
cg11981600_ENSG00000200897	0.000752119	0.000871916	-0.541510146	M1	Female	trans
cg07440826_CYP4Z1	0.00075212	0.000871916	0.523676565	M1	Female	trans
cg24001233_ENSG00000223373	0.00075212	0.000871916	-0.336217264	M1	Female	trans
cg14585118_ENSG00000231418	0.000752121	0.000871916	-0.479332381	M1	Female	trans
cg05956076_IFNL1	0.000752121	0.000871916	-0.354239997	M1	Female	trans
cg19115205_TMEM178A	0.000752122	0.000871916	-0.577979031	M1	Female	trans
cg03699103_ENSG00000232327	0.000752125	0.000871919	-0.326838803	M1	Female	trans
cg14136028_ENSG00000225028	0.000752129	0.000871923	-0.440979433	M1	Female	trans
cg02147041_ENSG00000228272	0.00075213	0.000871923	-0.431045783	M1	Female	trans
cg22549984_RPS29P7	0.000752131	0.000871923	-0.376871542	M1	Female	trans
cg07330481_ENSG00000223966	0.000752134	0.000871925	-0.408108868	M1	Female	trans
cg19713460_RNF208	0.000752135	0.000871925	-0.553260576	M1	Female	trans
cg11366142_RN7SL205P	0.000752137	0.000871925	0.181225215	M1	Female	trans
cg21325324_REREP1Y	0.000752137	0.000871925	-0.606414507	M1	Female	trans
cg09041707_RNF223	0.000752138	0.000871925	-0.516571804	M1	Female	trans
cg18686576_CLEC14A	0.000752138	0.000871925	0.437681344	M1	Female	trans
cg14035247_SLC16A2	0.000752139	0.000871925	-0.355801565	M1	Female	trans
cg24119756_C4BPAP1	0.00075214	0.000871925	-0.29251194	M1	Female	trans
cg17566608_PKD1L2	0.000752141	0.000871925	0.626361424	M1	Female	trans
cg01750905_RNA5SP482	0.000752144	0.000871928	-0.576415841	M1	Female	trans
cg03961340_OR2B7P	0.000752146	0.000871929	0.261952601	M1	Female	trans
cg02951237_ENSG00000223651	0.000752147	0.00087193	-0.47835887	M1	Female	trans
cg19335711_ENSG00000243018	0.000752149	0.000871931	-0.387770909	M1	Female	trans
cg03332734_RN7SL418P	0.00075215	0.000871931	-0.324374946	M1	Female	trans
cg15025375_IGKV6-21	0.000752152	0.000871932	-0.086380173	M1	Female	trans
cg01817521_CHMP1A	0.000752159	0.00087194	-0.398221796	M1	Female	trans
cg04657146_HSPE1P1	0.000752162	0.000871942	0.368750016	M1	Female	trans
cg09041707_SLC35E4	0.000752164	0.000871943	-0.528946249	M1	Female	trans
cg10347082_ILRUNP1	0.000752168	0.000871947	-0.486107242	M1	Female	trans
cg20961650_RPSAP50	0.000752169	0.000871947	-0.371373791	M1	Female	trans
cg13872638_ENSG00000224789	0.00075217	0.000871948	-0.385131977	M1	Female	trans
cg06736785_UBE2S	0.000752171	0.000871948	-0.472165033	M1	Female	trans
cg06506288_CYBRD1	0.000752172	0.000871948	-0.370496701	M1	Female	trans
cg01169429_GREB1L	0.000752178	0.000871954	-0.462808026	M1	Female	trans
cg12115391_UBN1	0.00075218	0.000871955	0.492153744	M1	Female	trans
cg02058602_BMX	0.000752183	0.000871958	-0.476957168	M1	Female	trans
cg16755500_SDC1	0.000752188	0.000871962	-0.455230473	M1	Female	trans
cg16601957_ITGA4	0.000752189	0.000871962	-0.413956157	M1	Female	trans
cg09736391_BTBD17	0.000752189	0.000871962	-0.413228485	M1	Female	trans
cg05704719_ENSG00000225457	0.000752196	0.000871969	-0.443027543	M1	Female	trans
cg20870820_RN7SKP153	0.0007522	0.000871972	-0.596563018	M1	Female	trans
cg16181973_DRD5P2	0.0007522	0.000871972	-0.54860324	M1	Female	trans
cg21207817_COA6-AS1	0.000752202	0.000871973	-0.450063913	M1	Female	trans
cg01169429_ENSG00000223642	0.000752203	0.000871973	-0.48728194	M1	Female	trans
cg14371107_SSBL3P1	0.000752204	0.000871973	1.499190061	M1	Female	trans
cg16872660_LYPD1	0.000752204	0.000871973	-0.638603307	M1	Female	trans
cg24863484_IGHG1	0.000752206	0.000871973	-0.136834476	M1	Female	trans
cg05176068_ENSG00000231953	0.000752206	0.000871973	-0.530490255	M1	Female	trans
cg23414262_LINC01399	0.000752208	0.000871975	-0.317966358	M1	Female	trans
cg09773141_PSMG4	0.00075221	0.000871975	-0.440857795	M1	Female	trans
cg24607417_TRPM2	0.00075221	0.000871975	-0.456937396	M1	Female	trans
cg04325017_SNORA5A	0.000752212	0.000871976	0.575979269	M1	Female	trans
cg17666981_FAM170B	0.000752213	0.000871976	-0.39631293	M1	Female	trans
cg00146756_RN7SKP291	0.000752214	0.000871977	-0.495464359	M1	Female	trans
cg25534544_BANF1P3	0.000752215	0.000871977	-0.319328859	M1	Female	trans
cg09637273_KRTAP27-1	0.000752219	0.00087198	0.198990498	M1	Female	trans
cg27434890_SNORD42B	0.000752219	0.00087198	-0.446080164	M1	Female	trans
cg26274046_TUBA3E	0.000752221	0.000871981	0.476197323	M1	Female	trans
cg14864044_DDX50P2	0.000752222	0.000871981	-0.436085555	M1	Female	trans
cg02768760_KCNMB2	0.000752225	0.000871985	-0.315734248	M1	Female	trans
cg27036347_KIF5A	0.000752227	0.000871985	-0.742731446	M1	Female	trans
cg03040423_CALM1P2	0.000752227	0.000871985	-0.446909775	M1	Female	trans
cg09097839_KRT8P40	0.000752229	0.000871985	-0.264775957	M1	Female	trans
cg20196141_EEF1A1P5	0.00075223	0.000871985	-0.713557707	M1	Female	trans
cg17158894_PCM1	0.00075223	0.000871985	-0.595057509	M1	Female	trans
cg15593298_FCSK	0.00075223	0.000871985	-0.545861183	M1	Female	trans
cg26307193_ZNF511	0.000752234	0.000871988	-0.380222224	M1	Female	trans
cg07416455_ENSG00000240776	0.000752235	0.000871988	0.358014377	M1	Female	trans
cg16547579_RNU6ATAC33P	0.000752236	0.000871988	-0.538670944	M1	Female	trans
cg03929761_IGKV4-1	0.000752236	0.000871988	-0.122992521	M1	Female	trans
cg25479848_SMDT1	0.000752237	0.000871988	0.402860814	M1	Female	trans
cg11119525_PAOX	0.00075224	0.00087199	-0.632350023	M1	Female	trans
cg23367851_ENSG00000199571	0.000752241	0.00087199	0.632375628	M1	Female	trans
cg06461588_TRGJP1	0.000752244	0.000871991	-0.447467679	M1	Female	trans
cg00666820_PCDH1	0.000752244	0.000871991	-0.465724903	M1	Female	trans
cg19113840_ENSG00000233983	0.000752244	0.000871991	-0.499669755	M1	Female	trans
cg12334880_DLEC1P1	0.000752248	0.000871993	-0.335338784	M1	Female	trans
cg02875253_ENSG00000230428	0.000752249	0.000871993	0.386216136	M1	Female	trans
cg11242910_LINC00692	0.000752249	0.000871993	0.450938637	M1	Female	trans
cg08445957_EIF4A2	0.000752249	0.000871993	-0.38821931	M1	Female	trans
cg08445957_SLC30A5	0.000752251	0.000871995	-0.366653124	M1	Female	trans
cg15327692_KRT18P24	0.000752253	0.000871995	-0.400766255	M1	Female	trans
cg24004951_AKR1C6P	0.000752256	0.000871997	-0.342012638	M1	Female	trans
cg27028045_OXER1	0.000752257	0.000871997	-0.589728356	M1	Female	trans
cg16712416_MRPS16P3	0.000752257	0.000871997	-0.643873496	M1	Female	trans
cg11050862_LINC01264	0.000752264	0.000872005	-0.312882187	M1	Female	trans
cg04132177_DDX6P1	0.000752267	0.000872006	-0.682273773	M1	Female	trans
cg04226929_LINC02836	0.000752267	0.000872006	-0.484035214	M1	Female	trans
cg08240529_IFNA4	0.000752269	0.000872008	0.59647394	M1	Female	trans
cg13611088_MAEA	0.000752271	0.000872009	-0.68993663	M1	Female	trans
cg05874523_RNU6-1226P	0.000752272	0.000872009	-0.380306096	M1	Female	trans
cg23903129_OR5M3	0.000752273	0.000872009	0.688793577	M1	Female	trans
cg02769058_TRGC1	0.000752273	0.000872009	-0.470137567	M1	Female	trans
cg24969888_MIR345	0.000752276	0.000872011	-0.313495451	M1	Female	trans
cg25757115_SKI	0.000752276	0.000872011	-0.474811259	M1	Female	trans
cg01953431_ENSG00000228974	0.000752277	0.000872011	-0.420521675	M1	Female	trans
cg07216948_RNA5SP79	0.00075228	0.000872013	-0.430994965	M1	Female	trans
cg09623464_RWDD4	0.000752281	0.000872014	-0.461382277	M1	Female	trans
cg24430871_ENSG00000228953	0.000752283	0.000872015	-0.378626739	M1	Female	trans
cg20720042_ENSG00000240426	0.000752284	0.000872015	-0.266371641	M1	Female	trans
cg19516340_HTR5A	0.000752285	0.000872015	0.375504398	M1	Female	trans
cg26149131_KRT16P3	0.000752291	0.000872015	0.299464095	M1	Female	trans
cg05672380_LAMC1-AS1	0.000752292	0.000872015	0.410826882	M1	Female	trans
cg19344725_HOXC5	0.000752294	0.000872015	-0.421796466	M1	Female	trans
cg19344725_ENSG00000230926	0.000752294	0.000872015	-0.650516206	M1	Female	trans
cg19344725_MTND2P24	0.000752294	0.000872015	-0.725141066	M1	Female	trans
cg19344725_ENSG00000232115	0.000752294	0.000872015	-0.725141066	M1	Female	trans
cg19344725_ENSG00000239153	0.000752294	0.000872015	-0.725141066	M1	Female	trans
cg19344725_MYOM3-AS1	0.000752294	0.000872015	-0.514661863	M1	Female	trans
cg19344725_LINC02567	0.000752294	0.000872015	-0.406675759	M1	Female	trans
cg19344725_RNU6-317P	0.000752294	0.000872015	-0.486642225	M1	Female	trans
cg19344725_ENSG00000220076	0.000752294	0.000872015	-0.486642225	M1	Female	trans
cg20313696_CDRT15	0.000752295	0.000872015	-0.455330645	M1	Female	trans
cg15593298_CRYZL1	0.000752295	0.000872015	0.511064959	M1	Female	trans
cg04702538_TYRP1	0.000752298	0.000872017	0.491257502	M1	Female	trans
cg25472353_GFRA1	0.000752299	0.000872017	0.46236705	M1	Female	trans
cg24530480_TGFBRAP1	0.000752301	0.000872019	0.50197464	M1	Female	trans
cg13611088_ZNF784	0.000752302	0.000872019	-0.662190727	M1	Female	trans
cg26361533_OR52B5P	0.000752305	0.000872021	0.476047946	M1	Female	trans
cg22568103_BMP7	0.000752306	0.000872022	0.502842332	M1	Female	trans
cg21578644_LINC02646	0.000752308	0.000872023	-0.429792759	M1	Female	trans
cg12176654_ENSG00000243554	0.00075231	0.000872024	-0.711152197	M1	Female	trans
cg18580450_LINC01620	0.000752312	0.000872025	-0.390231893	M1	Female	trans
cg05498586_DIABLO	0.000752312	0.000872025	-0.615488369	M1	Female	trans
cg17372378_ENSG00000225087	0.000752316	0.000872028	-0.501269918	M1	Female	trans
cg06322601_KLC4	0.000752317	0.000872028	-0.355801521	M1	Female	trans
cg12076546_LDB3	0.000752318	0.000872028	-0.424687996	M1	Female	trans
cg25181525_CRB2	0.000752318	0.000872028	-0.415920347	M1	Female	trans
cg17069396_ZNF526	0.000752319	0.000872028	-0.475861764	M1	Female	trans
cg05898482_RAB11AP1	0.00075232	0.000872028	0.3427948	M1	Female	trans
cg26307193_ELAVL1	0.000752321	0.000872029	-0.395454395	M1	Female	trans
cg23220823_ENSG00000231187	0.000752324	0.000872031	0.455739815	M1	Female	trans
cg08426938_DEFA8P	0.000752324	0.000872031	-0.316665875	M1	Female	trans
cg09623464_RPS6KA3	0.000752325	0.000872031	-0.465547405	M1	Female	trans
cg13565400_LINC02474	0.00075234	0.000872046	0.480708143	M1	Female	trans
cg04198854_MTHFD1P1	0.00075234	0.000872046	-0.324198082	M1	Female	trans
cg22959137_OR51I1	0.000752341	0.000872046	-0.620504206	M1	Female	trans
cg19822890_CCRL2	0.000752342	0.000872046	-0.401206007	M1	Female	trans
cg07398960_PRDM9	0.000752343	0.000872046	0.467031371	M1	Female	trans
cg22159430_RGMA	0.000752343	0.000872046	-0.349397078	M1	Female	trans
cg22078459_CDKN2AIP	0.000752348	0.000872047	-0.410564739	M1	Female	trans
cg02019090_LINC00486	0.000752348	0.000872047	-0.599154167	M1	Female	trans
cg04365481_ANKRD45	0.000752348	0.000872047	0.425386705	M1	Female	trans
cg18569141_RNU4-50P	0.000752348	0.000872047	-0.374524872	M1	Female	trans
cg00718107_ZCCHC13	0.000752352	0.00087205	0.641441772	M1	Female	trans
cg04701596_B4GALT1-AS1	0.000752352	0.00087205	-0.52825179	M1	Female	trans
cg16523234_ALDOAP1	0.000752354	0.000872051	-0.411383161	M1	Female	trans
cg24135151_TEX36	0.000752355	0.000872051	-0.363399695	M1	Female	trans
cg19593182_HFM1	0.000752355	0.000872051	-0.394025452	M1	Female	trans
cg22705761_ENSG00000229257	0.000752357	0.000872052	-0.375020043	M1	Female	trans
cg11126410_PAFAH1B2P1	0.000752362	0.000872056	0.481014588	M1	Female	trans
cg07173972_NUTF2P5	0.000752362	0.000872056	0.337560454	M1	Female	trans
cg26989911_VIPR2	0.000752366	0.000872059	-0.51620376	M1	Female	trans
cg11170217_SNORD115	0.000752368	0.000872061	-0.306634563	M1	Female	trans
cg03891843_NTRK1	0.000752371	0.000872063	-0.432438517	M1	Female	trans
cg07173972_DEGS2	0.000752371	0.000872063	-0.393689224	M1	Female	trans
cg22865455_DCAF12L2	0.000752374	0.000872065	-0.344040904	M1	Female	trans
cg24952959_RPL21P18	0.000752377	0.000872068	0.490504237	M1	Female	trans
cg03283042_NEB	0.000752379	0.000872069	-0.337725775	M1	Female	trans
cg08476832_MIR1537	0.000752379	0.000872069	-0.401212243	M1	Female	trans
cg13611088_MLF2	0.000752382	0.00087207	-0.67446753	M1	Female	trans
cg19559537_SLC25A6P6	0.000752383	0.00087207	0.561897259	M1	Female	trans
cg08333487_RN7SKP93	0.000752383	0.00087207	-0.383053599	M1	Female	trans
cg12878716_PEX26	0.000752384	0.00087207	-0.654907143	M1	Female	trans
cg10959048_ARHGEF25	0.000752385	0.00087207	-0.379433425	M1	Female	trans
cg20571761_CORO1A	0.000752385	0.00087207	-0.448111302	M1	Female	trans
cg07131604_C8orf58	0.00075239	0.00087207	-0.344389426	M1	Female	trans
cg12470036_KIAA1143P2	0.000752393	0.00087207	-0.186965122	M1	Female	trans
cg12470036_ENSG00000201710	0.000752393	0.00087207	-0.591619282	M1	Female	trans
cg12470036_ENSG00000233842	0.000752393	0.00087207	-0.473512162	M1	Female	trans
cg12470036_CRYGA	0.000752393	0.00087207	-0.667162536	M1	Female	trans
cg12470036_OR4C12	0.000752393	0.00087207	-0.667162536	M1	Female	trans
cg12470036_ENSG00000217477	0.000752393	0.00087207	-0.667162536	M1	Female	trans
cg12470036_NKX2-1	0.000752393	0.00087207	-0.098798245	M1	Female	trans
cg12470036_ENSG00000234686	0.000752393	0.00087207	-0.186965122	M1	Female	trans
cg12594546_DTNB-AS1	0.000752394	0.00087207	-0.452020537	M1	Female	trans
cg23461216_FKRP	0.000752395	0.00087207	-0.406284533	M1	Female	trans
cg08414407_CLDN2	0.000752395	0.00087207	-0.508109736	M1	Female	trans
cg06169910_SAMD11	0.000752397	0.00087207	-0.407462775	M1	Female	trans
cg18285788_PLAC9P1	0.000752397	0.00087207	0.73743006	M1	Female	trans
cg14901243_MIR582	0.000752398	0.00087207	0.615510112	M1	Female	trans
cg02875253_PPIAP2	0.000752399	0.00087207	0.421370109	M1	Female	trans
cg24171294_FKBP4	0.000752399	0.00087207	-0.408835702	M1	Female	trans
cg26699689_ENSG00000231080	0.000752401	0.000872071	0.429859445	M1	Female	trans
cg04657146_PCNAP3	0.000752402	0.000872071	0.471342426	M1	Female	trans
cg09612852_MMADHCP1	0.000752409	0.000872077	-0.396958096	M1	Female	trans
cg18006568_IER5L	0.000752409	0.000872077	-0.594466222	M1	Female	trans
cg07263012_RNU6-777P	0.00075241	0.000872078	-0.579290592	M1	Female	trans
cg09252970_PPP1R8P1	0.000752411	0.000872079	-0.466652115	M1	Female	trans
cg08870961_ENSG00000214546	0.000752414	0.000872081	-0.630085263	M1	Female	trans
cg23903129_RNU6ATAC35P	0.000752418	0.000872084	0.50546359	M1	Female	trans
cg23893635_ENSG00000235779	0.000752422	0.000872089	-0.441835774	M1	Female	trans
cg09283818_VN1R96P	0.000752425	0.00087209	0.58574166	M1	Female	trans
cg23257604_RPS19P7	0.000752426	0.00087209	0.426080844	M1	Female	trans
cg13555354_ENSG00000229625	0.000752426	0.00087209	0.533879485	M1	Female	trans
cg11787737_LONRF2P2	0.000752428	0.000872091	0.412265093	M1	Female	trans
cg05448209_CD9	0.000752432	0.000872095	-0.339871714	M1	Female	trans
cg09385285_KRT18P2	0.000752434	0.000872097	-0.359968168	M1	Female	trans
cg02437787_KRT79	0.000752435	0.000872097	-0.471403903	M1	Female	trans
cg22770916_TBCK	0.000752439	0.0008721	-0.336236195	M1	Female	trans
cg24711094_LINC01069	0.00075244	0.0008721	-0.380160981	M1	Female	trans
cg12540946_MRPL35P4	0.000752441	0.0008721	-0.270869618	M1	Female	trans
cg06417478_CD72	0.000752443	0.0008721	0.283442417	M1	Female	trans
cg02982951_RNU6-1113P	0.000752443	0.0008721	-0.419074323	M1	Female	trans
cg02982951_UBE2V1P3	0.000752443	0.0008721	-0.419074323	M1	Female	trans
cg02982951_UBE2V1P9	0.000752443	0.0008721	-0.419074323	M1	Female	trans
cg02397720_ENSG00000228206	0.000752445	0.000872101	-0.621470608	M1	Female	trans
cg25147376_ENSG00000232031	0.000752447	0.000872102	0.449483009	M1	Female	trans
cg12955111_CRB1	0.00075245	0.000872104	-0.559020827	M1	Female	trans
cg15965634_RRM2P2	0.000752456	0.000872111	-0.415301521	M1	Female	trans
cg25933095_TMPRSS12	0.000752459	0.000872113	-0.332403641	M1	Female	trans
cg20821566_ENSG00000234378	0.000752464	0.000872113	-0.336716543	M1	Female	trans
cg26763523_ENSG00000223711	0.000752465	0.000872113	0.410491701	M1	Female	trans
cg02768760_VWA7	0.000752466	0.000872113	-0.392004528	M1	Female	trans
cg07207099_SNRPF	0.000752466	0.000872113	0.316388035	M1	Female	trans
cg20985980_PLCH1	0.000752466	0.000872113	0.531132091	M1	Female	trans
cg09321633_LINC01114	0.000752466	0.000872113	-0.531954846	M1	Female	trans
cg01708411_SNORA36C	0.000752466	0.000872113	0.405090432	M1	Female	trans
cg08515884_ASB5	0.000752467	0.000872113	-0.426976541	M1	Female	trans
cg12993712_SNORD19C	0.000752467	0.000872113	-0.410037826	M1	Female	trans
cg02155655_SNORD4B	0.000752468	0.000872113	-0.402559233	M1	Female	trans
cg19081270_FAR1P1	0.000752468	0.000872113	0.390489399	M1	Female	trans
cg19111078_CCDC39	0.000752469	0.000872113	-0.344557632	M1	Female	trans
cg22725390_LINC00276	0.000752471	0.000872114	-0.471149931	M1	Female	trans
cg16068812_LINC01780	0.000752472	0.000872114	0.507954334	M1	Female	trans
cg03448754_GNG7	0.000752473	0.000872115	-0.43016002	M1	Female	trans
cg00256632_LINC02541	0.000752474	0.000872115	-0.262742584	M1	Female	trans
cg15197135_RPS3AP38	0.000752475	0.000872115	-0.319218112	M1	Female	trans
cg13494168_DEFT1P2	0.000752476	0.000872115	-0.48788671	M1	Female	trans
cg14772439_RPS6P16	0.000752477	0.000872116	0.373494009	M1	Female	trans
cg21252088_ENSG00000212445	0.000752479	0.000872117	0.404817478	M1	Female	trans
cg06413137_SETD6	0.00075248	0.000872117	-0.433426763	M1	Female	trans
cg01348938_SPRR2A	0.000752481	0.000872117	-0.49209081	M1	Female	trans
cg18718461_RPL15P4	0.000752482	0.000872117	-0.394828849	M1	Female	trans
cg02251147_SH3D21	0.000752482	0.000872117	-0.446887401	M1	Female	trans
cg04967129_TRIM10	0.000752489	0.000872123	-0.350591017	M1	Female	trans
cg26879339_SOAT2	0.000752494	0.000872127	-0.353876523	M1	Female	trans
cg00584885_HUS1	0.000752496	0.00087213	-0.459210856	M1	Female	trans
cg11731590_RN7SL558P	0.000752499	0.00087213	-0.433023997	M1	Female	trans
cg21167956_SNORD115-33	0.000752499	0.00087213	-0.391050896	M1	Female	trans
cg23049847_NICN2P	0.000752501	0.00087213	0.418175198	M1	Female	trans
cg03851043_MITF	0.000752501	0.00087213	-0.351286897	M1	Female	trans
cg04195855_RXRA	0.000752502	0.00087213	-0.498225743	M1	Female	trans
cg21805228_GJD2	0.000752502	0.00087213	-0.538811228	M1	Female	trans
cg22621745_DUSP9	0.000752503	0.00087213	0.53333862	M1	Female	trans
cg24728770_TEX26	0.000752503	0.00087213	-0.485414618	M1	Female	trans
cg10787600_UBASH3A	0.000752504	0.00087213	-0.772616612	M1	Female	trans
cg18598117_RUSC1	0.000752504	0.00087213	-0.440669576	M1	Female	trans
cg15900159_RPS29P9	0.000752508	0.000872132	-0.241844105	M1	Female	trans
cg00171290_GRB7	0.00075251	0.000872134	-0.362647833	M1	Female	trans
cg09854717_KLHL34	0.000752511	0.000872134	-0.362441725	M1	Female	trans
cg06779317_MB21D2	0.000752512	0.000872135	-0.686876041	M1	Female	trans
cg04741516_ENSG00000236356	0.000752514	0.000872136	-0.367282939	M1	Female	trans
cg07419788_ELOCP26	0.000752515	0.000872136	-1.098243841	M1	Female	trans
cg06736785_TEAD3	0.000752516	0.000872136	-0.506827262	M1	Female	trans
cg13920792_LRRTM2	0.000752517	0.000872136	-0.350623447	M1	Female	trans
cg17714861_CATSPER1	0.000752518	0.000872137	-0.341781767	M1	Female	trans
cg02501182_RNA5SP79	0.000752524	0.000872143	-0.387202449	M1	Female	trans
cg10664162_ENSG00000228988	0.000752525	0.000872143	-0.586288457	M1	Female	trans
cg16255663_TMEM179B	0.000752526	0.000872144	-0.490482559	M1	Female	trans
cg24626239_PRKAR1B-AS2	0.000752528	0.000872145	-0.530955506	M1	Female	trans
cg14414949_CBLN4	0.000752529	0.000872145	-0.308038003	M1	Female	trans
cg05565355_SLC6A12	0.000752531	0.000872145	-0.519306145	M1	Female	trans
cg11074353_ENSG00000231604	0.000752532	0.000872145	-0.346730596	M1	Female	trans
cg21247263_ST13P18	0.000752532	0.000872145	-0.45976477	M1	Female	trans
cg06776548_AMD1P1	0.000752533	0.000872145	0.573937163	M1	Female	trans
cg04667681_LYST	0.000752534	0.000872145	-0.36823891	M1	Female	trans
cg20369573_ENSG00000236796	0.000752534	0.000872145	-0.383695021	M1	Female	trans
cg04945395_RNA5SP457	0.000752534	0.000872145	0.39307678	M1	Female	trans
cg05649427_TUBG1P	0.000752536	0.000872146	-0.308910544	M1	Female	trans
cg09828310_RNU6-932P	0.00075254	0.000872148	-0.31412527	M1	Female	trans
cg02584756_FAM189B	0.00075254	0.000872148	-0.560040449	M1	Female	trans
cg06022673_ENSG00000237293	0.000752541	0.000872148	-0.384233306	M1	Female	trans
cg12855615_LINC01972	0.000752547	0.000872154	-0.423916748	M1	Female	trans
cg12584394_TAB2-AS1	0.000752547	0.000872154	-0.448669831	M1	Female	trans
cg18479299_UBBP3	0.000752549	0.000872155	0.444932363	M1	Female	trans
cg04701257_HRCT1	0.000752552	0.000872158	-0.324810577	M1	Female	trans
cg27132391_TCEAL9	0.000752555	0.000872159	0.596554002	M1	Female	trans
cg27181375_ENSG00000223539	0.000752556	0.000872159	0.513357974	M1	Female	trans
cg16963484_MTND1P3	0.000752556	0.000872159	-0.521722402	M1	Female	trans
cg04709551_ACTBP7	0.000752565	0.000872169	-0.579848264	M1	Female	trans
cg07704344_RPL37P3	0.000752568	0.000872172	-0.455934987	M1	Female	trans
cg17009510_OR11Q1P	0.000752575	0.000872179	-0.53166061	M1	Female	trans
cg08985142_ENSG00000231918	0.000752576	0.000872179	-0.391071667	M1	Female	trans
cg20567311_LINC01440	0.000752581	0.000872184	-0.439696758	M1	Female	trans
cg09623464_LAMP2	0.000752585	0.000872188	-0.455208834	M1	Female	trans
cg18323824_CXorf49	0.000752586	0.000872188	-0.542259301	M1	Female	trans
cg04707531_SNORA11D	0.000752587	0.000872188	0.368395995	M1	Female	trans
cg11986030_MIR219A1	0.00075259	0.00087219	-0.603254931	M1	Female	trans
cg17372378_NFE2L3	0.00075259	0.00087219	-0.516986277	M1	Female	trans
cg07886337_LDLR	0.000752595	0.000872194	-0.324669062	M1	Female	trans
cg01895649_SEMA4B	0.000752598	0.000872197	-0.531249295	M1	Female	trans
cg21764190_CCDC91	0.000752602	0.0008722	0.483499844	M1	Female	trans
cg15616609_RNY4P10	0.000752602	0.0008722	-0.465204996	M1	Female	trans
cg08877853_IGHV3-49	0.000752603	0.0008722	-0.390749043	M1	Female	trans
cg03920545_AMD1P1	0.000752605	0.000872201	-0.458672248	M1	Female	trans
cg15157699_SLC35F3-AS1	0.000752607	0.000872202	-0.574590171	M1	Female	trans
cg10238064_LINC02679	0.000752609	0.000872202	-0.411813778	M1	Female	trans
cg27573735_LINC02651	0.000752609	0.000872202	0.311395712	M1	Female	trans
cg24330793_ENSG00000228426	0.00075261	0.000872202	-0.504951715	M1	Female	trans
cg19238031_CXCR2P1	0.00075261	0.000872202	-0.372855283	M1	Female	trans
cg04015501_RNU6-370P	0.000752611	0.000872202	-0.432799583	M1	Female	trans
cg02478793_ENSG00000236209	0.000752611	0.000872202	-0.448060382	M1	Female	trans
cg19452914_C12orf42	0.000752613	0.000872203	-0.311685788	M1	Female	trans
cg13234367_ZNF885P	0.000752613	0.000872203	-0.747744912	M1	Female	trans
cg18185391_OR7E23P	0.000752618	0.000872207	-0.437997126	M1	Female	trans
cg13547394_COPRSP1	0.000752619	0.000872207	-0.395122723	M1	Female	trans
cg16841727_ENSG00000214708	0.000752624	0.000872212	-0.466398398	M1	Female	trans
cg04966997_TSPEAR-AS2	0.000752626	0.000872212	-0.429745299	M1	Female	trans
cg12932951_AQP7P4	0.000752626	0.000872212	-0.48885185	M1	Female	trans
cg01201054_SEPTIN14P3	0.000752627	0.000872212	-0.566783755	M1	Female	trans
cg24742444_Metazoa_SRP	0.000752628	0.000872212	0.386602786	M1	Female	trans
cg08897368_FAM87A	0.00075263	0.000872214	-0.465514812	M1	Female	trans
cg09162333_ENSG00000226291	0.000752631	0.000872214	-0.381185048	M1	Female	trans
cg08073629_SELL	0.000752632	0.000872215	-0.412319483	M1	Female	trans
cg00059053_LINC01794	0.000752637	0.000872219	-0.401576605	M1	Female	trans
cg08894280_LRRC30	0.000752637	0.000872219	-0.308366461	M1	Female	trans
cg12194300_IGKV1D-27	0.000752638	0.000872219	-0.263444458	M1	Female	trans
cg17172946_MIR208B	0.00075264	0.00087222	-0.305774078	M1	Female	trans
cg14229362_DRP2	0.000752641	0.00087222	0.279025253	M1	Female	trans
cg11573219_ENSG00000227766	0.000752642	0.00087222	0.403250156	M1	Female	trans
cg23783300_NRIP3	0.000752643	0.00087222	-0.468283705	M1	Female	trans
cg00211625_ENSG00000205596	0.000752644	0.00087222	-0.431952666	M1	Female	trans
cg03006376_CLEC11A	0.000752645	0.00087222	-0.612684721	M1	Female	trans
cg18646671_HAPLN4	0.000752645	0.00087222	-0.479596402	M1	Female	trans
cg10431713_ENSG00000224644	0.000752645	0.00087222	0.406524475	M1	Female	trans
cg09041707_MIR147A	0.000752648	0.000872222	0.409642626	M1	Female	trans
cg02172724_VTRNA1-2	0.000752648	0.000872222	-0.367038002	M1	Female	trans
cg09480417_RNA5SP429	0.000752649	0.000872222	-0.38491601	M1	Female	trans
cg02443896_NEK5	0.000752651	0.000872223	-0.528976204	M1	Female	trans
cg27533637_C6orf141	0.000752654	0.000872225	-0.437759073	M1	Female	trans
cg11807903_ENSG00000227192	0.000752655	0.000872225	-0.435724681	M1	Female	trans
cg16899501_PEF1	0.000752658	0.000872225	-0.404697751	M1	Female	trans
cg03966685_ENSG00000235932	0.000752661	0.000872225	-0.492208858	M1	Female	trans
cg12584537_USP6	0.000752661	0.000872225	-0.4279858	M1	Female	trans
cg20185258_SLC35D3	0.000752661	0.000872225	0.440780586	M1	Female	trans
cg15166583_LSM8	0.000752665	0.000872225	-0.431901126	M1	Female	trans
cg17388638_ENSG00000197332	0.000752667	0.000872225	-0.587305386	M1	Female	trans
cg25081128_FBLN1	0.000752668	0.000872225	-0.397859584	M1	Female	trans
cg08517984_ENSG00000227066	0.000752668	0.000872225	-0.39878502	M1	Female	trans
cg22272840_Y_RNA	0.000752669	0.000872225	0.628393299	M1	Female	trans
cg22272840_RNU6-1071P	0.000752669	0.000872225	0.497159122	M1	Female	trans
cg22272840_RNA5SP366	0.000752669	0.000872225	0.497159122	M1	Female	trans
cg22272840_RPL17P2	0.000752669	0.000872225	0.497159122	M1	Female	trans
cg22272840_ENSG00000237083	0.000752669	0.000872225	0.497159122	M1	Female	trans
cg22272840_SMC4P1	0.000752669	0.000872225	0.700480299	M1	Female	trans
cg22272840_PYY3	0.000752669	0.000872225	0.700480299	M1	Female	trans
cg22272840_ENSG00000224054	0.000752669	0.000872225	0.287751646	M1	Female	trans
cg22272840_ENSG00000225007	0.000752669	0.000872225	0.700480299	M1	Female	trans
cg21000599_LINC02523	0.000752669	0.000872225	-0.424749117	M1	Female	trans
cg23590389_CPEB2	0.00075267	0.000872226	-0.378006694	M1	Female	trans
cg02891048_FGF3	0.000752675	0.00087223	0.289674249	M1	Female	trans
cg10839997_RNU7-19P	0.000752676	0.00087223	0.579768915	M1	Female	trans
cg16964206_TRIM10	0.000752676	0.00087223	-0.249186719	M1	Female	trans
cg04667775_RNA5SP388	0.000752677	0.00087223	-0.263975336	M1	Female	trans
cg22499179_DEFA3	0.000752679	0.000872231	-0.473863271	M1	Female	trans
cg06322601_HPS6	0.000752681	0.000872232	-0.371494619	M1	Female	trans
cg15865055_ENSG00000237655	0.000752682	0.000872233	-0.373351994	M1	Female	trans
cg07942622_ADRA2C	0.000752683	0.000872233	0.611550305	M1	Female	trans
cg20057147_ENSG00000229699	0.000752685	0.000872233	-0.442202268	M1	Female	trans
cg13168499_PBX1-AS1	0.000752685	0.000872233	-0.456874586	M1	Female	trans
cg09829100_FOLR3	0.000752686	0.000872233	-0.419339862	M1	Female	trans
cg04488703_PRELID3BP10	0.000752687	0.000872234	-0.537887361	M1	Female	trans
cg12939989_ENSG00000236935	0.000752688	0.000872234	-0.430935327	M1	Female	trans
cg03904945_SNORD115-22	0.000752689	0.000872234	-0.43722221	M1	Female	trans
cg12372706_GADL1	0.000752691	0.000872235	-0.479888026	M1	Female	trans
cg17714861_FCF1P10	0.000752692	0.000872235	-0.192277399	M1	Female	trans
cg10260596_HSBP1P2	0.000752693	0.000872235	0.526245541	M1	Female	trans
cg27056165_ABHD17AP1	0.000752695	0.000872235	0.659734461	M1	Female	trans
cg21744417_TRAV22	0.000752696	0.000872235	-0.651669457	M1	Female	trans
cg09803413_DOCK3	0.000752696	0.000872235	-0.373444391	M1	Female	trans
cg03283042_ARSH	0.000752696	0.000872235	-0.37867543	M1	Female	trans
cg12329916_RNU6-563P	0.000752698	0.000872235	-0.429829508	M1	Female	trans
cg12426214_SFT2D1	0.000752698	0.000872235	-0.352426692	M1	Female	trans
cg23024913_HSPA9P1	0.000752699	0.000872235	-0.309756577	M1	Female	trans
cg24718071_P2RY12	0.000752699	0.000872235	-0.305027574	M1	Female	trans
cg04810915_ENSG00000228505	0.000752701	0.000872236	-0.409746088	M1	Female	trans
cg23082883_ENSG00000240441	0.000752702	0.000872236	0.41410661	M1	Female	trans
cg09330795_GAS2L1P2	0.000752704	0.000872237	0.560961765	M1	Female	trans
cg03851043_LRRN4CL	0.000752708	0.000872241	-0.366904286	M1	Female	trans
cg23809394_RIPOR3	0.000752721	0.000872254	0.380929562	M1	Female	trans
cg11166303_CRYAA	0.000752726	0.000872254	-0.395056405	M1	Female	trans
cg10490099_ENSG00000225916	0.000752727	0.000872254	-1.154441191	M1	Female	trans
cg02722657_TMEM184B	0.00075273	0.000872254	-0.553031672	M1	Female	trans
cg12955111_C5	0.00075273	0.000872254	-0.530737652	M1	Female	trans
cg06722022_PPIAP60	0.000752731	0.000872254	-0.595223584	M1	Female	trans
cg06722022_LINC01078	0.000752731	0.000872254	-0.402660544	M1	Female	trans
cg03576697_ENSG00000227365	0.000752731	0.000872254	0.769376359	M1	Female	trans
cg04498418_ANKRD52	0.000752733	0.000872254	-0.595778766	M1	Female	trans
cg02588929_ADAM17	0.000752734	0.000872254	0.409585274	M1	Female	trans
cg14405137_KLF2P3	0.000752734	0.000872254	0.303243196	M1	Female	trans
cg05518022_ABCA1	0.00075274	0.000872254	0.419651759	M1	Female	trans
cg12251126_ACTP1	0.000752743	0.000872254	-0.44425617	M1	Female	trans
cg19891476_OR7D2	0.000752743	0.000872254	-0.420655354	M1	Female	trans
cg20866389_ENSG00000235934	0.000752745	0.000872254	-0.45341501	M1	Female	trans
cg23991636_RPS6P25	0.00075275	0.000872254	0.542745079	M1	Female	trans
cg14058525_ZNF839P1	0.000752751	0.000872254	-0.383622938	M1	Female	trans
cg14456173_LINC02049	0.000752753	0.000872254	-0.404745854	M1	Female	trans
cg14456173_OR4A15	0.000752753	0.000872254	-0.392045104	M1	Female	trans
cg14456173_OR9G1	0.000752753	0.000872254	-0.392045104	M1	Female	trans
cg14456173_TRIM49D2	0.000752753	0.000872254	-0.392045104	M1	Female	trans
cg14456173_STARP1	0.000752753	0.000872254	-0.392045104	M1	Female	trans
cg14456173_TRAV9-1	0.000752753	0.000872254	-0.392045104	M1	Female	trans
cg14456173_MIR379	0.000752753	0.000872254	-0.552378221	M1	Female	trans
cg14456173_RPL18P11	0.000752753	0.000872254	-0.392045104	M1	Female	trans
cg14456173_ENSG00000203492	0.000752753	0.000872254	-0.392045104	M1	Female	trans
cg14456173_ENSG00000233193	0.000752753	0.000872254	-0.392045104	M1	Female	trans
cg14456173_NXF4	0.000752753	0.000872254	-0.243669927	M1	Female	trans
cg14456173_ENSG00000226433	0.000752753	0.000872254	-0.542424645	M1	Female	trans
cg14456173_RNU6-300P	0.000752753	0.000872254	-0.226912509	M1	Female	trans
cg14456173_TSPY13P	0.000752753	0.000872254	-0.242277019	M1	Female	trans
cg14456173_BARHL2	0.000752753	0.000872254	-0.552378221	M1	Female	trans
cg14456173_RPS20P13	0.000752753	0.000872254	-0.495532527	M1	Female	trans
cg14456173_LINC00955	0.000752753	0.000872254	-0.552378221	M1	Female	trans
cg14456173_TFAP2D	0.000752753	0.000872254	-0.552378221	M1	Female	trans
cg14456173_OR5W1P	0.000752753	0.000872254	-0.552378221	M1	Female	trans
cg14456173_OR10D5P	0.000752753	0.000872254	-0.552378221	M1	Female	trans
cg14456173_KCNQ2-AS1	0.000752753	0.000872254	-0.552378221	M1	Female	trans
cg14456173_ENSG00000199196	0.000752753	0.000872254	-0.495532527	M1	Female	trans
cg14456173_ENSG00000225785	0.000752753	0.000872254	-0.552378221	M1	Female	trans
cg14456173_ENSG00000226014	0.000752753	0.000872254	-0.552378221	M1	Female	trans
cg14456173_ENSG00000233376	0.000752753	0.000872254	-0.552378221	M1	Female	trans
cg14456173_ENSG00000235738	0.000752753	0.000872254	-0.552378221	M1	Female	trans
cg10425410_TF	0.000752763	0.000872262	-0.395603134	M1	Female	trans
cg06024364_ENSG00000236064	0.000752763	0.000872262	-0.335425871	M1	Female	trans
cg01201054_OR7E18P	0.000752763	0.000872262	-0.628781158	M1	Female	trans
cg14748151_BACH1-IT3	0.000752768	0.000872267	-0.447076814	M1	Female	trans
cg26181840_ZFC3H1	0.000752771	0.00087227	-0.461086544	M1	Female	trans
cg14470762_KRTAP2-4	0.000752773	0.000872271	0.198836626	M1	Female	trans
cg08664874_IFNA12P	0.000752775	0.000872272	-0.3303667	M1	Female	trans
cg16340122_ENSG00000236180	0.000752776	0.000872272	-0.464396375	M1	Female	trans
cg14349538_RPL23AP2	0.000752779	0.000872275	0.519950948	M1	Female	trans
cg00095326_ENSG00000206961	0.000752781	0.000872276	0.638342838	M1	Female	trans
cg13360249_MESTP1	0.000752781	0.000872276	0.500459842	M1	Female	trans
cg21736411_HSD3BP2	0.000752784	0.000872277	0.532469246	M1	Female	trans
cg22510412_RNA5SP222	0.00075279	0.000872277	-0.526545314	M1	Female	trans
cg22510412_RPL7P36	0.00075279	0.000872277	-0.3533646	M1	Female	trans
cg22510412_RNA5SP513	0.00075279	0.000872277	-0.373710447	M1	Female	trans
cg22510412_ENSG00000213875	0.00075279	0.000872277	-0.526545314	M1	Female	trans
cg22510412_AKR1B1P8	0.00075279	0.000872277	-0.526545314	M1	Female	trans
cg22510412_ENSG00000239408	0.00075279	0.000872277	-0.526545314	M1	Female	trans
cg22510412_MIR548H1	0.00075279	0.000872277	-0.270494603	M1	Female	trans
cg22510412_RNU6-508P	0.00075279	0.000872277	-0.239046278	M1	Female	trans
cg21764190_PRELID3B	0.000752791	0.000872277	0.484172238	M1	Female	trans
cg06736785_INTS13	0.000752792	0.000872277	0.450532341	M1	Female	trans
cg00272992_ENSG00000224617	0.000752793	0.000872277	-1.967769147	M1	Female	trans
cg00272992_ENSG00000230934	0.000752793	0.000872277	-1.967769147	M1	Female	trans
cg09881191_ENSG00000227393	0.000752795	0.000872279	-0.493661244	M1	Female	trans
cg25633099_CPNE9	0.000752799	0.000872282	-0.574689987	M1	Female	trans
cg22702814_S100PBP	0.000752802	0.000872284	-0.334513938	M1	Female	trans
cg15128295_RNU6-1154P	0.000752804	0.000872287	-0.383909378	M1	Female	trans
cg09244297_OR7E129P	0.000752809	0.000872291	-0.472928002	M1	Female	trans
cg02281699_CHKA	0.00075281	0.000872291	-0.402958407	M1	Female	trans
cg06736785_ANKRD12	0.00075281	0.000872291	0.449036487	M1	Female	trans
cg16733809_MAFA	0.000752812	0.000872291	-0.434975015	M1	Female	trans
cg23370820_ENSG00000232001	0.000752812	0.000872291	-0.559656681	M1	Female	trans
cg09328960_TRAJ11	0.000752813	0.000872291	-0.315981312	M1	Female	trans
cg21945949_RPS2P48	0.000752814	0.000872291	0.442670835	M1	Female	trans
cg22773661_DSTNP5	0.000752815	0.000872291	0.643965036	M1	Female	trans
cg22007578_ASIP	0.000752816	0.000872291	0.402246217	M1	Female	trans
cg24304928_ENSG00000179038	0.000752816	0.000872291	-0.349852362	M1	Female	trans
cg25633099_CSN1S2AP	0.000752817	0.000872291	-0.519541268	M1	Female	trans
cg10746224_LAMTOR5	0.000752818	0.000872291	-0.379357696	M1	Female	trans
cg25226014_NXPE1	0.000752824	0.000872296	0.532472698	M1	Female	trans
cg20447730_ENSG00000231052	0.000752824	0.000872296	-0.490970983	M1	Female	trans
cg21888978_CXCL12	0.000752825	0.000872296	-0.358969977	M1	Female	trans
cg15166583_RAB11FIP2	0.000752825	0.000872296	-0.433470922	M1	Female	trans
cg19506623_TEX15	0.000752826	0.000872296	-0.418013551	M1	Female	trans
cg27599856_IFIH1	0.000752831	0.0008723	-0.428635852	M1	Female	trans
cg27297376_SNORD42B	0.000752831	0.0008723	-0.465665899	M1	Female	trans
cg12341343_MYOSLID	0.000752834	0.000872302	-0.452527368	M1	Female	trans
cg11893742_ENSG00000243155	0.000752836	0.000872302	-0.55664339	M1	Female	trans
cg13410725_ENSG00000229160	0.000752836	0.000872302	-0.504829934	M1	Female	trans
cg22947661_FNDC8	0.000752836	0.000872302	0.382065288	M1	Female	trans
cg09322432_MTND2P11	0.000752841	0.000872306	-0.511194585	M1	Female	trans
cg06757994_ENSG00000241231	0.000752841	0.000872306	-0.342065936	M1	Female	trans
cg08598324_PEF1	0.000752851	0.000872316	-0.368563708	M1	Female	trans
cg21578644_RNF7	0.000752853	0.000872317	0.471414038	M1	Female	trans
cg10172250_ENSG00000237525	0.000752854	0.000872318	-0.480268083	M1	Female	trans
cg26464592_RPS3	0.000752856	0.00087232	-0.609243598	M1	Female	trans
cg14189786_RPL7P56	0.00075286	0.000872323	-0.44688413	M1	Female	trans
cg20571761_MYO1F	0.000752863	0.000872326	-0.468161447	M1	Female	trans
cg25515319_ENSG00000226645	0.000752865	0.000872326	-0.475490942	M1	Female	trans
cg06746005_ENSG00000232533	0.000752865	0.000872326	0.46269379	M1	Female	trans
cg06991118_TUBAL3	0.000752866	0.000872326	-0.410890696	M1	Female	trans
cg08422863_ATF4P1	0.000752869	0.000872329	-0.416244903	M1	Female	trans
cg22702814_CACNB2	0.00075287	0.000872329	-0.311373671	M1	Female	trans
cg02763565_ENSG00000228559	0.000752871	0.000872329	-0.352290268	M1	Female	trans
cg08776711_PUF60	0.000752871	0.000872329	-0.454410649	M1	Female	trans
cg16626067_COL27A1	0.000752872	0.000872329	-0.485533831	M1	Female	trans
cg23128584_RPEP2	0.000752875	0.000872331	-0.28390379	M1	Female	trans
cg20733879_KLHL5	0.000752878	0.000872334	-0.404814002	M1	Female	trans
cg24728770_IGKC	0.00075288	0.000872335	-0.187807869	M1	Female	trans
cg14094409_ENSG00000226874	0.000752881	0.000872335	-0.384532019	M1	Female	trans
cg10919388_RNU6-194P	0.000752882	0.000872336	0.532905431	M1	Female	trans
cg02485345_STKLD1	0.000752887	0.000872336	0.633934463	M1	Female	trans
cg15593298_CLCN7	0.000752888	0.000872336	-0.553517144	M1	Female	trans
cg03894102_ENSG00000241526	0.000752892	0.000872336	-0.298084738	M1	Female	trans
cg18219565_MTND4LP11	0.000752895	0.000872336	-0.40396605	M1	Female	trans
cg06849167_ENSG00000240057	0.000752895	0.000872336	0.550837457	M1	Female	trans
cg01435588_ENSG00000235296	0.000752896	0.000872336	-0.577570764	M1	Female	trans
cg15725238_ENSG00000235020	0.000752897	0.000872336	-0.34922988	M1	Female	trans
cg25527627_TMEM183A	0.000752897	0.000872336	-0.390447611	M1	Female	trans
cg05338066_PABPC1L2B-AS1	0.000752898	0.000872336	0.396670268	M1	Female	trans
cg06320175_SRRM1P2	0.000752898	0.000872336	-0.587039106	M1	Female	trans
cg26250046_P2RX7	0.000752901	0.000872336	-0.457717252	M1	Female	trans
cg06506150_LINC01553	0.000752902	0.000872336	-0.62183553	M1	Female	trans
cg08082694_NDST3	0.000752904	0.000872336	-0.392870527	M1	Female	trans
cg19866584_SSX7	0.000752906	0.000872336	-0.440136583	M1	Female	trans
cg19866584_ENSG00000230153	0.000752906	0.000872336	-0.491794227	M1	Female	trans
cg19866584_HNRNPA3P14	0.000752906	0.000872336	-0.548211077	M1	Female	trans
cg19866584_RNA5SP183	0.000752906	0.000872336	-0.548211077	M1	Female	trans
cg19866584_OR2U1P	0.000752906	0.000872336	-0.548211077	M1	Female	trans
cg19866584_MTND2P4	0.000752906	0.000872336	-0.318880706	M1	Female	trans
cg19866584_DEFA5	0.000752906	0.000872336	-0.548211077	M1	Female	trans
cg19866584_SNORD3H	0.000752906	0.000872336	-0.548211077	M1	Female	trans
cg19866584_POM121L13P	0.000752906	0.000872336	-0.548211077	M1	Female	trans
cg19866584_RNU6-845P	0.000752906	0.000872336	-0.548211077	M1	Female	trans
cg19866584_BMP6P1	0.000752906	0.000872336	-0.548211077	M1	Female	trans
cg19866584_SHOX	0.000752906	0.000872336	-0.548211077	M1	Female	trans
cg19866584_ENSG00000223344	0.000752906	0.000872336	-0.548211077	M1	Female	trans
cg19866584_ENSG00000232409	0.000752906	0.000872336	-0.318880706	M1	Female	trans
cg19866584_KPNB1P1	0.000752906	0.000872336	-0.548211077	M1	Female	trans
cg02701825_SCGB1D2	0.000752906	0.000872336	-0.3325914	M1	Female	trans
cg24238852_ACTRT3	0.000752909	0.000872339	0.426900908	M1	Female	trans
cg15157699_ENSG00000165121	0.00075291	0.000872339	-0.595567941	M1	Female	trans
cg15481565_XPC-AS1	0.000752911	0.000872339	0.613709693	M1	Female	trans
cg20369573_ENSG00000239129	0.000752913	0.00087234	-0.409572908	M1	Female	trans
cg21075845_DAZL	0.000752914	0.00087234	-0.109680399	M1	Female	trans
cg06390355_GPR32	0.000752919	0.000872345	0.542404894	M1	Female	trans
cg03817621_GOLGA6L5P	0.00075292	0.000872345	-0.345571555	M1	Female	trans
cg10743424_ENSG00000236921	0.00075292	0.000872345	-0.376956276	M1	Female	trans
cg04571903_ENSG00000229832	0.000752921	0.000872345	-0.473890383	M1	Female	trans
cg08653161_SCP2D1	0.000752928	0.00087235	-0.438669543	M1	Female	trans
cg26041704_ENSG00000213431	0.000752929	0.00087235	0.274428856	M1	Female	trans
cg06187770_RPL21P43	0.000752929	0.00087235	0.439417477	M1	Female	trans
cg06669036_ASIC4-AS1	0.00075293	0.00087235	-1.477917067	M1	Female	trans
cg24711512_LSAMP-AS1	0.00075293	0.00087235	-0.380064906	M1	Female	trans
cg10296718_LINC00317	0.00075293	0.00087235	-0.549705542	M1	Female	trans
cg17296217_ENSG00000228586	0.000752933	0.000872351	-0.333656581	M1	Female	trans
cg24086124_PHKA2-AS1	0.000752933	0.000872351	-0.39988679	M1	Female	trans
cg17388638_MIR551A	0.000752933	0.000872351	-0.619223093	M1	Female	trans
cg07115108_MTND4P22	0.000752935	0.000872352	-0.303814972	M1	Female	trans
cg04060456_CICP7	0.000752938	0.000872354	-0.325689522	M1	Female	trans
cg15353666_CBARP	0.000752939	0.000872354	-0.472757888	M1	Female	trans
cg06884304_LINC02655	0.000752941	0.000872354	-0.269172321	M1	Female	trans
cg05099240_H3-4	0.000752941	0.000872354	-0.515188396	M1	Female	trans
cg14548259_ENSG00000232693	0.000752941	0.000872354	0.386214972	M1	Female	trans
cg01655290_RNU4-34P	0.000752942	0.000872354	-0.405152488	M1	Female	trans
cg13027965_POM121	0.000752944	0.000872356	-0.5180558	M1	Female	trans
cg04465052_TACR1	0.000752945	0.000872357	-0.501189308	M1	Female	trans
cg27368538_LINC02832	0.000752947	0.000872357	-0.35850381	M1	Female	trans
cg02917143_ENSG00000238207	0.000752947	0.000872357	-0.35409153	M1	Female	trans
cg22160300_MESP2	0.000752955	0.000872364	-0.445771471	M1	Female	trans
cg23805120_AKR1D1P1	0.00075296	0.00087237	-0.417713125	M1	Female	trans
cg22762615_RNA5SP115	0.000752966	0.000872376	0.481005975	M1	Female	trans
cg19096976_ENSG00000233242	0.000752969	0.000872378	-0.50841623	M1	Female	trans
cg20241816_GRM6	0.000752969	0.000872378	-0.469042196	M1	Female	trans
cg06400006_LINC01878	0.00075297	0.000872378	-0.392510632	M1	Female	trans
cg20803916_ENSG00000224348	0.000752974	0.000872382	-0.432279729	M1	Female	trans
cg10273666_ENSG00000227365	0.000752979	0.000872386	0.65835786	M1	Female	trans
cg17669549_EDRF1	0.000752986	0.000872394	-0.360526991	M1	Female	trans
cg18091591_LINC02024	0.000752988	0.000872395	-0.470848342	M1	Female	trans
cg22329438_KAZN	0.000752993	0.000872399	-0.516360605	M1	Female	trans
cg13175575_MTATP6P17	0.000752993	0.000872399	-0.287885273	M1	Female	trans
cg08333487_DRD1	0.000752995	0.000872399	-0.384378597	M1	Female	trans
cg13114300_HOXB1	0.000752995	0.000872399	-0.312312816	M1	Female	trans
cg11993171_OR7E149P	0.000752998	0.000872401	-0.160853544	M1	Female	trans
cg04665311_RN7SKP63	0.000753	0.000872403	-0.427881112	M1	Female	trans
cg05511613_ENSG00000236453	0.000753003	0.000872406	-0.519264042	M1	Female	trans
cg23057284_TBC1D3P6	0.000753004	0.000872406	0.659939847	M1	Female	trans
cg19412031_OTUB1	0.000753008	0.00087241	-0.419716276	M1	Female	trans
cg21287367_RNU6-726P	0.00075301	0.000872411	-0.420971487	M1	Female	trans
cg05292018_ARL9	0.000753011	0.000872411	-0.425124452	M1	Female	trans
cg16315980_FAM135A-AS1	0.000753012	0.000872411	-0.38817379	M1	Female	trans
cg14562619_ENSG00000215899	0.000753014	0.000872413	-0.416154305	M1	Female	trans
cg06224893_AP1M2P1	0.000753017	0.000872415	-0.479161532	M1	Female	trans
cg09996633_FAM86C2P	0.000753025	0.000872424	-0.423209174	M1	Female	trans
cg17669549_TMEM87B	0.000753028	0.000872426	-0.365553127	M1	Female	trans
cg16111704_ENSG00000233635	0.000753032	0.000872429	-0.432437305	M1	Female	trans
cg27362861_RPL37AP8	0.000753032	0.000872429	-0.484856953	M1	Female	trans
cg16114258_ENSG00000236425	0.000753033	0.000872429	0.597483576	M1	Female	trans
cg23807125_TATDN2P2	0.000753034	0.000872429	-0.626442217	M1	Female	trans
cg12485992_LIN28AP2	0.000753037	0.000872431	-0.329376259	M1	Female	trans
cg16194687_COBLL1	0.000753039	0.000872432	0.346886079	M1	Female	trans
cg09361889_RNU6-777P	0.000753039	0.000872432	-0.523097038	M1	Female	trans
cg00478022_ENSG00000177596	0.00075304	0.000872432	-0.340176132	M1	Female	trans
cg01708411_USPL1	0.00075304	0.000872432	0.402905509	M1	Female	trans
cg09534232_TAC3	0.000753041	0.000872432	-0.430243937	M1	Female	trans
cg21543103_MIR1915	0.000753042	0.000872432	-0.410723026	M1	Female	trans
cg13974632_PRSS45P	0.00075305	0.00087244	-0.5497475	M1	Female	trans
cg01753252_SPANXC	0.000753052	0.000872442	-0.430900778	M1	Female	trans
cg10568558_RIT2	0.000753055	0.000872444	-0.364568898	M1	Female	trans
cg05200992_SNORA71	0.000753056	0.000872445	-0.443101008	M1	Female	trans
cg09880331_SPEM2	0.00075306	0.000872449	-0.283159833	M1	Female	trans
cg10958924_VIL1	0.000753065	0.000872453	0.370981546	M1	Female	trans
cg08301542_SLC38A11	0.00075307	0.000872458	-0.268163328	M1	Female	trans
cg19155518_NCS1	0.000753071	0.000872458	-0.460375743	M1	Female	trans
cg19640299_RANBP10	0.000753072	0.000872458	-0.514579705	M1	Female	trans
cg27204205_RBM22P2	0.000753074	0.00087246	-0.357240011	M1	Female	trans
cg12664940_C9orf92	0.000753076	0.000872461	0.481581731	M1	Female	trans
cg16866567_RN7SKP63	0.000753079	0.000872464	0.399109631	M1	Female	trans
cg21966616_PISD	0.000753081	0.000872464	-0.390509478	M1	Female	trans
cg24650279_RPL7AP7	0.000753082	0.000872464	-0.523085562	M1	Female	trans
cg17401373_KCNJ2	0.000753083	0.000872464	-0.465408779	M1	Female	trans
cg14787030_ENSG00000239989	0.000753083	0.000872464	0.458395374	M1	Female	trans
cg21050001_RNU6-502P	0.000753086	0.000872467	-0.490511017	M1	Female	trans
cg04607323_EFCAB9	0.000753087	0.000872468	-0.380247894	M1	Female	trans
cg08142884_C5orf46	0.000753089	0.000872469	-0.41105101	M1	Female	trans
cg02159489_RNF212	0.000753095	0.000872475	-0.305542951	M1	Female	trans
cg27459981_KRTAP2-1	0.000753095	0.000872475	0.55060585	M1	Female	trans
cg08355260_PGD	0.000753099	0.000872476	-0.56471298	M1	Female	trans
cg22827011_CSH1	0.000753099	0.000872476	-0.516664727	M1	Female	trans
cg23397523_C1DP3	0.0007531	0.000872476	-0.481255958	M1	Female	trans
cg18763326_ENSG00000213318	0.000753101	0.000872476	0.506683064	M1	Female	trans
cg22190299_RPS2P55	0.000753101	0.000872476	-0.543042519	M1	Female	trans
cg17388638_SFRP4	0.000753102	0.000872476	-0.696886172	M1	Female	trans
cg13468961_GRID2IP	0.000753103	0.000872476	-0.488941625	M1	Female	trans
cg14724699_ASB9	0.000753104	0.000872477	-0.529332029	M1	Female	trans
cg01708411_TTC39B	0.000753108	0.00087248	0.405114776	M1	Female	trans
cg09853741_SNRPGP8	0.000753108	0.00087248	-0.489019595	M1	Female	trans
cg17121694_SMN1	0.000753109	0.00087248	-0.336356729	M1	Female	trans
cg09283750_LRRC40	0.000753111	0.000872481	-0.553405764	M1	Female	trans
cg00558219_SLC22A23	0.000753111	0.000872481	-0.49622382	M1	Female	trans
cg20952901_ATAD3C	0.000753113	0.000872482	-0.249496223	M1	Female	trans
cg19477551_RNU6-1039P	0.000753114	0.000872482	0.31507849	M1	Female	trans
cg06024364_ZNF587	0.000753116	0.000872482	-0.358920394	M1	Female	trans
cg13117792_FLJ31356	0.000753117	0.000872482	-0.325260517	M1	Female	trans
cg19909997_GPX2	0.000753117	0.000872482	-0.555995039	M1	Female	trans
cg25568114_ENSG00000237250	0.000753118	0.000872482	-0.465580006	M1	Female	trans
cg04502822_SNRPGP8	0.000753119	0.000872483	-0.485745607	M1	Female	trans
cg18742823_ENSG00000201003	0.000753123	0.000872486	-0.532851683	M1	Female	trans
cg05061813_LINC01422	0.000753124	0.000872486	-0.35758519	M1	Female	trans
cg18748549_TULP1	0.000753126	0.000872488	-0.452452177	M1	Female	trans
cg05732866_GFRA1	0.000753127	0.000872488	-0.398019546	M1	Female	trans
cg14987596_UICLM	0.000753127	0.000872488	-0.363192205	M1	Female	trans
cg01080012_RNU11-3P	0.000753129	0.000872489	-0.310045493	M1	Female	trans
cg22897634_IL22RA2	0.000753134	0.000872493	-0.408154206	M1	Female	trans
cg06736785_C5orf63	0.000753134	0.000872493	0.457618943	M1	Female	trans
cg14878131_LY6G6F	0.000753137	0.000872495	-0.350035475	M1	Female	trans
cg16245261_PDLIM3	0.000753139	0.000872495	0.377874817	M1	Female	trans
cg10488013_ST13	0.000753139	0.000872495	-0.356802681	M1	Female	trans
cg09024023_TTC21A	0.000753139	0.000872495	-0.452422353	M1	Female	trans
cg20825109_FAM3C	0.000753139	0.000872495	-0.453526685	M1	Female	trans
cg24304928_RIOK1	0.000753142	0.000872497	-0.374021605	M1	Female	trans
cg04739200_SOX18	0.000753145	0.000872499	-0.501413353	M1	Female	trans
cg24405307_LINC02614	0.000753147	0.000872501	0.384560142	M1	Female	trans
cg25841491_RNU6-790P	0.000753149	0.000872501	-0.390953232	M1	Female	trans
cg00843105_ENSG00000237210	0.000753149	0.000872501	0.382239146	M1	Female	trans
cg03700464_RPL7P39	0.000753153	0.000872501	-0.37118558	M1	Female	trans
cg23742047_MEAF6P1	0.000753153	0.000872501	-0.397672427	M1	Female	trans
cg25959474_KCNQ1-AS1	0.000753153	0.000872501	-0.505991158	M1	Female	trans
cg03123424_ENSG00000220537	0.000753155	0.000872501	-0.378594616	M1	Female	trans
cg03835987_ENSG00000237176	0.000753158	0.000872501	-0.436446036	M1	Female	trans
cg15706017_SMG7-AS1	0.000753158	0.000872501	-0.545967596	M1	Female	trans
cg17366173_VIPR2	0.00075316	0.000872501	-0.407200778	M1	Female	trans
cg16422816_PCP4	0.000753162	0.000872501	-0.509926551	M1	Female	trans
cg05061813_PRR13P1	0.000753163	0.000872501	-0.372355855	M1	Female	trans
cg01682748_USP17L2	0.000753163	0.000872501	-0.384559778	M1	Female	trans
cg17616904_RN7SL274P	0.000753164	0.000872501	-0.213028452	M1	Female	trans
cg17616904_RN7SKP231	0.000753164	0.000872501	-0.489495198	M1	Female	trans
cg17616904_LRIT1	0.000753164	0.000872501	-0.489495198	M1	Female	trans
cg17616904_RPS26P48	0.000753164	0.000872501	-0.313108734	M1	Female	trans
cg17616904_PRAMEF20	0.000753164	0.000872501	-0.68968209	M1	Female	trans
cg17616904_LINC01653	0.000753164	0.000872501	-0.68968209	M1	Female	trans
cg17616904_RNU6-266P	0.000753164	0.000872501	-0.68968209	M1	Female	trans
cg17616904_ENSG00000238129	0.000753164	0.000872501	-0.68968209	M1	Female	trans
cg01376079_ENSG00000240774	0.000753167	0.000872503	-0.476170781	M1	Female	trans
cg03734133_EMC7	0.000753169	0.000872505	-0.39419805	M1	Female	trans
cg07207099_PYGO1	0.000753171	0.000872506	0.311061386	M1	Female	trans
cg00232388_ENSG00000240056	0.000753175	0.000872509	-0.525886406	M1	Female	trans
cg19732057_ETV4	0.00075318	0.000872514	-0.411614957	M1	Female	trans
cg16077168_FREM3	0.000753181	0.000872514	-0.926513863	M1	Female	trans
cg16569407_THEMIS2	0.000753184	0.000872516	-0.714291358	M1	Female	trans
cg03513472_ROPN1B	0.000753188	0.000872521	-0.679664172	M1	Female	trans
cg09658813_RN7SL285P	0.000753189	0.000872521	-0.48067497	M1	Female	trans
cg18966920_LINC02158	0.00075319	0.000872521	-0.482569168	M1	Female	trans
cg04195855_RTP5	0.000753192	0.000872521	-0.382841605	M1	Female	trans
cg24232370_AGL	0.000753193	0.000872521	-0.570302145	M1	Female	trans
cg27028045_MED15P9	0.000753193	0.000872521	-0.568020979	M1	Female	trans
cg01087869_DNAJC6	0.000753194	0.000872521	-0.384405651	M1	Female	trans
cg16445317_RNU6-763P	0.000753194	0.000872521	-0.513280461	M1	Female	trans
cg15041373_Y_RNA	0.000753195	0.000872521	-0.368243857	M1	Female	trans
cg24967495_IGHD6-25	0.000753199	0.000872522	-0.55585559	M1	Female	trans
cg20568108_ENSG00000242439	0.0007532	0.000872522	-0.339719776	M1	Female	trans
cg00811340_ENSG00000225056	0.0007532	0.000872522	-0.288032392	M1	Female	trans
cg07543199_RPL23AP55	0.000753201	0.000872522	-0.330631716	M1	Female	trans
cg17593097_RNU6-355P	0.000753202	0.000872522	-0.594008113	M1	Female	trans
cg15520372_PIM2	0.000753202	0.000872522	-0.378131094	M1	Female	trans
cg13978534_ENSG00000225335	0.000753203	0.000872522	0.342308955	M1	Female	trans
cg07994735_SLC25A39P1	0.000753203	0.000872522	-0.405046358	M1	Female	trans
cg12877532_IKZF3	0.000753204	0.000872522	-0.369308404	M1	Female	trans
cg10240127_PRSS56	0.000753204	0.000872522	-0.330090527	M1	Female	trans
cg01917321_OR51B3P	0.000753212	0.00087253	-0.37044913	M1	Female	trans
cg15353542_MMP15	0.000753219	0.000872538	-0.681998793	M1	Female	trans
cg12870253_S100P	0.000753221	0.000872539	0.477060472	M1	Female	trans
cg07985687_MARK2P6	0.000753226	0.000872543	-0.38414683	M1	Female	trans
cg00144679_RNVU1-32	0.000753226	0.000872543	-0.339938651	M1	Female	trans
cg13728149_NOS2	0.000753229	0.000872543	-0.438006652	M1	Female	trans
cg22160300_NKD2	0.000753229	0.000872543	-0.401970139	M1	Female	trans
cg20221740_UGT1A9	0.000753229	0.000872543	0.391368698	M1	Female	trans
cg27357675_GLT1D1	0.000753232	0.000872544	-0.435523704	M1	Female	trans
cg19159404_IGHA1	0.000753232	0.000872544	0.243026906	M1	Female	trans
cg10976219_GCM1	0.000753233	0.000872544	-1.07578732	M1	Female	trans
cg08678000_FOXJ1	0.000753238	0.000872549	-0.378109339	M1	Female	trans
cg01775558_NANOGP11	0.000753242	0.00087255	0.438135761	M1	Female	trans
cg15376531_ENSG00000225148	0.000753245	0.00087255	-0.423363581	M1	Female	trans
cg06301252_ENSG00000225304	0.000753251	0.00087255	-0.560966305	M1	Female	trans
cg06301252_LINC01804	0.000753251	0.00087255	-0.612520332	M1	Female	trans
cg06301252_IGKV2D-26	0.000753251	0.00087255	-0.068166065	M1	Female	trans
cg06301252_RPA2P2	0.000753251	0.00087255	-0.228846728	M1	Female	trans
cg06301252_OR51N1P	0.000753251	0.00087255	-0.275409009	M1	Female	trans
cg06301252_MIR1-1HG	0.000753251	0.00087255	-0.484601079	M1	Female	trans
cg06301252_ACTG1P21	0.000753251	0.00087255	-0.682786443	M1	Female	trans
cg06301252_RNA5SP232	0.000753251	0.00087255	-0.682786443	M1	Female	trans
cg06301252_ENSG00000225387	0.000753251	0.00087255	-0.306260166	M1	Female	trans
cg06301252_GRPEL2P2	0.000753251	0.00087255	-0.299474993	M1	Female	trans
cg06301252_ENSG00000227459	0.000753251	0.00087255	-0.682786443	M1	Female	trans
cg06301252_ENSG00000227930	0.000753251	0.00087255	-0.682786443	M1	Female	trans
cg06301252_ENSG00000236238	0.000753251	0.00087255	-0.682786443	M1	Female	trans
cg12076546_MOGAT1	0.000753253	0.000872552	-0.326187692	M1	Female	trans
cg01040630_ANKRD18DP	0.000753255	0.000872552	0.28668614	M1	Female	trans
cg23740067_NRAP	0.000753255	0.000872552	-0.425674739	M1	Female	trans
cg24304928_ODR4	0.000753257	0.000872553	-0.344089712	M1	Female	trans
cg20683445_CDRT1	0.000753257	0.000872553	-0.29448126	M1	Female	trans
cg08406402_FAM157B	0.00075326	0.000872555	-0.401518473	M1	Female	trans
cg14120340_ARMC9	0.000753261	0.000872555	-0.581680839	M1	Female	trans
cg11563784_ENSG00000200063	0.000753261	0.000872555	-0.457036813	M1	Female	trans
cg11501059_ENSG00000240790	0.000753265	0.000872558	0.584286649	M1	Female	trans
cg21426417_ENSG00000242088	0.000753267	0.000872558	-0.524062538	M1	Female	trans
cg15593298_C9orf16	0.000753268	0.000872558	-0.539338559	M1	Female	trans
cg24728770_IGHV4-31	0.000753271	0.000872558	-0.490291458	M1	Female	trans
cg02282594_EFNA1	0.000753275	0.000872558	0.550824188	M1	Female	trans
cg21243064_CHURC1-FNTB	0.000753276	0.000872558	-0.312704044	M1	Female	trans
cg04733951_ENSG00000236858	0.000753281	0.000872558	0.661947255	M1	Female	trans
cg10631684_NDUFA5P4	0.000753281	0.000872558	-0.411451048	M1	Female	trans
cg09616536_LINC01100	0.000753281	0.000872558	-0.721796432	M1	Female	trans
cg20295071_FAT4	0.000753282	0.000872558	0.316079277	M1	Female	trans
cg26509022_RNU4-78P	0.000753283	0.000872558	0.407148645	M1	Female	trans
cg01473983_SHB	0.000753284	0.000872558	-0.466553008	M1	Female	trans
cg27650212_ENSG00000229425	0.000753285	0.000872558	-0.372676134	M1	Female	trans
cg00462104_CD320	0.000753286	0.000872558	-0.581247503	M1	Female	trans
cg16872660_S100A16	0.000753287	0.000872558	-0.690482446	M1	Female	trans
cg08708961_RNU6-236P	0.000753288	0.000872558	0.386996534	M1	Female	trans
cg05625206_LINC01868	0.00075329	0.000872558	-0.443197192	M1	Female	trans
cg25699417_GPR21	0.000753291	0.000872558	-0.349203619	M1	Female	trans
cg06712755_TSPEAR-AS2	0.000753291	0.000872558	0.51018964	M1	Female	trans
cg13078965_SNORD48	0.000753294	0.000872558	-0.621726336	M1	Female	trans
cg22044028_OTOS	0.000753294	0.000872558	0.309122493	M1	Female	trans
cg22044028_ENSG00000232958	0.000753294	0.000872558	0.175780355	M1	Female	trans
cg22044028_RNU6-627P	0.000753294	0.000872558	0.46062056	M1	Female	trans
cg22044028_RNU1-76P	0.000753294	0.000872558	0.46062056	M1	Female	trans
cg22044028_LINC01626	0.000753294	0.000872558	0.46062056	M1	Female	trans
cg22044028_FABP12P1	0.000753294	0.000872558	0.46062056	M1	Female	trans
cg22044028_DEFB128	0.000753294	0.000872558	0.46062056	M1	Female	trans
cg22044028_FGF7P2	0.000753294	0.000872558	0.089812103	M1	Female	trans
cg22044028_ENSG00000228167	0.000753294	0.000872558	0.46062056	M1	Female	trans
cg22044028_ENSG00000229013	0.000753294	0.000872558	0.46062056	M1	Female	trans
cg22044028_ENSG00000234638	0.000753294	0.000872558	0.46062056	M1	Female	trans
cg22044028_NTM-IT	0.000753294	0.000872558	0.326920991	M1	Female	trans
cg22044028_RN7SL305P	0.000753294	0.000872558	0.326920991	M1	Female	trans
cg16138690_PCNPP5	0.000753294	0.000872558	0.404149876	M1	Female	trans
cg22882563_DNAH11	0.000753294	0.000872558	-0.37863602	M1	Female	trans
cg11198036_RN7SL497P	0.000753295	0.000872558	-0.368168845	M1	Female	trans
cg21241195_ENSG00000236572	0.000753297	0.000872559	-0.460328765	M1	Female	trans
cg24232370_C4orf46	0.000753301	0.000872563	-0.597115814	M1	Female	trans
cg01731023_ENSG00000224136	0.000753304	0.000872565	-0.435619171	M1	Female	trans
cg00251121_NMTRQ-TTG12-1	0.000753305	0.000872565	-0.335239374	M1	Female	trans
cg00251121_ENSG00000230187	0.000753305	0.000872565	-0.524092897	M1	Female	trans
cg13752114_RN7SL836P	0.000753306	0.000872565	-0.313186695	M1	Female	trans
cg03220912_CSDE1	0.000753308	0.000872567	-0.41114752	M1	Female	trans
cg09658813_ENSG00000241169	0.000753312	0.000872569	-0.496263298	M1	Female	trans
cg05201777_ARL5C	0.000753312	0.000872569	-0.378586111	M1	Female	trans
cg13027965_ENSG00000235852	0.000753312	0.000872569	-0.528672557	M1	Female	trans
cg17735372_ENSG00000231883	0.000753313	0.000872569	-0.428182782	M1	Female	trans
cg12412495_ENSG00000214772	0.000753314	0.000872569	0.519720282	M1	Female	trans
cg19353052_LRCOL1	0.000753315	0.000872569	-0.715778892	M1	Female	trans
cg18811157_SNORA68B	0.000753316	0.000872569	-0.443085099	M1	Female	trans
cg22539670_FAM220BP	0.000753317	0.00087257	-0.479156589	M1	Female	trans
cg02804895_JAM2	0.000753319	0.00087257	-0.398687875	M1	Female	trans
cg05951042_ENSG00000240934	0.000753319	0.00087257	-0.484644806	M1	Female	trans
ch.17.21699132R_NAB1P1	0.000753323	0.000872572	0.480185957	M1	Female	trans
cg13736585_PHKA2-AS1	0.000753323	0.000872572	0.352338299	M1	Female	trans
cg24274579_KRTAP2-3	0.000753325	0.000872572	0.027922826	M1	Female	trans
cg16444255_ENSG00000232986	0.000753325	0.000872572	-0.35825205	M1	Female	trans
cg05201777_PCNT	0.000753326	0.000872572	-0.363809236	M1	Female	trans
cg12326817_RPL37P3	0.000753326	0.000872572	-0.546726551	M1	Female	trans
cg13262723_RGS9BP	0.00075333	0.000872577	-0.457937695	M1	Female	trans
cg25079651_NRIP2	0.000753332	0.000872577	-0.477760637	M1	Female	trans
cg03416459_HMGN3P1	0.000753332	0.000872577	-0.505518111	M1	Female	trans
cg07963816_TEX19	0.000753334	0.000872577	-0.433116114	M1	Female	trans
cg11414633_OR7E26P	0.000753334	0.000872577	0.447531711	M1	Female	trans
cg15224348_ENSG00000235377	0.000753336	0.000872578	-0.397935498	M1	Female	trans
cg00924924_RNU7-74P	0.000753337	0.000872578	0.461925592	M1	Female	trans
cg04492287_PRMT1	0.000753337	0.000872578	-0.461582744	M1	Female	trans
cg08771408_ENSG00000230603	0.000753339	0.000872579	-0.351372452	M1	Female	trans
cg04718469_RNU6-511P	0.00075334	0.000872579	-0.345486791	M1	Female	trans
cg22172358_ENSG00000213690	0.00075334	0.000872579	-0.442500316	M1	Female	trans
cg00047667_ANHX	0.000753348	0.000872585	-0.441639553	M1	Female	trans
cg09627874_SLC35E4	0.000753348	0.000872585	-0.426785504	M1	Female	trans
cg17210664_CYCSP35	0.000753348	0.000872585	-0.605773452	M1	Female	trans
cg25147376_TRBV2	0.000753354	0.00087259	0.538830439	M1	Female	trans
cg09420458_ADRA1B	0.000753355	0.00087259	0.455333874	M1	Female	trans
cg13856652_FBXO5	0.000753355	0.00087259	-0.390829507	M1	Female	trans
cg18940900_RNA5SP393	0.000753355	0.00087259	-0.493778732	M1	Female	trans
cg12420787_PABPC1L2B	0.000753361	0.000872594	-0.237284184	M1	Female	trans
cg05026786_ENSG00000227748	0.000753361	0.000872594	-0.513351525	M1	Female	trans
cg05957781_SCUBE1-AS2	0.000753364	0.000872596	-0.338749689	M1	Female	trans
cg26976450_CYCSP5	0.000753364	0.000872596	0.584801864	M1	Female	trans
cg27190943_TLE6	0.000753375	0.000872607	-0.332189347	M1	Female	trans
cg04873061_CYP2B6	0.000753379	0.00087261	0.528765706	M1	Female	trans
cg23668184_ZNRD1ASP	0.000753379	0.00087261	0.403694805	M1	Female	trans
cg08317284_AKAP14	0.00075338	0.00087261	0.31778075	M1	Female	trans
cg22351390_LCE3E	0.000753381	0.00087261	-0.598251275	M1	Female	trans
cg18026227_KRTAP13-3	0.000753383	0.000872611	0.47445739	M1	Female	trans
cg14378564_SIGLEC30P	0.000753384	0.000872611	0.518530243	M1	Female	trans
cg03226204_KCNG3	0.000753385	0.000872611	-0.537471414	M1	Female	trans
cg21241195_VWDE	0.000753386	0.000872611	-0.364074472	M1	Female	trans
cg15897435_LINC00690	0.000753386	0.000872611	0.228134492	M1	Female	trans
cg27457290_ENSG00000240553	0.000753387	0.000872611	0.397021224	M1	Female	trans
cg25855415_HMGB1P20	0.000753391	0.000872615	-0.417074566	M1	Female	trans
cg06722022_ENSG00000234418	0.000753392	0.000872615	-0.460632639	M1	Female	trans
cg01843742_NPY5R	0.000753393	0.000872615	-0.326704813	M1	Female	trans
cg02501182_UCN2	0.000753394	0.000872616	-0.34379595	M1	Female	trans
cg04478428_LRRCC1	0.000753404	0.000872626	0.392256611	M1	Female	trans
cg08719134_RNU6-1327P	0.000753405	0.000872626	-0.521604384	M1	Female	trans
cg08752433_BARHL1	0.000753406	0.000872627	0.542260086	M1	Female	trans
cg24001233_CDKN2B	0.000753408	0.000872628	-0.33795377	M1	Female	trans
cg17331920_RNU6-194P	0.00075341	0.000872629	-0.418408399	M1	Female	trans
cg01686736_ENSG00000235168	0.000753413	0.000872631	-0.494998734	M1	Female	trans
cg02976309_CRLS1	0.000753413	0.000872631	-0.532470855	M1	Female	trans
cg25585323_FCER2	0.000753413	0.000872631	-0.103145285	M1	Female	trans
cg23194886_DPPA3	0.000753415	0.000872631	-0.458540155	M1	Female	trans
cg14181112_RNU6-926P	0.000753416	0.000872631	-0.61516559	M1	Female	trans
cg13457165_SQSTM1	0.000753416	0.000872631	-0.497976631	M1	Female	trans
cg04748098_RPS15AP28	0.000753424	0.000872638	-0.445096068	M1	Female	trans
cg00256632_MIR147A	0.000753425	0.000872638	-0.301831961	M1	Female	trans
cg21049487_ENSG00000239216	0.000753425	0.000872638	-0.408142251	M1	Female	trans
cg18976191_CRYGFP	0.000753429	0.000872641	-0.324383841	M1	Female	trans
cg21133255_LINC01114	0.000753429	0.000872641	-0.493274934	M1	Female	trans
cg21077610_LINC01655	0.00075343	0.000872641	-0.510366463	M1	Female	trans
cg20600515_TRIM29	0.000753432	0.000872642	0.508633793	M1	Female	trans
cg23348107_KCNJ16	0.000753434	0.000872642	-0.489899591	M1	Female	trans
cg25918837_ENSG00000234451	0.000753434	0.000872642	-0.329270349	M1	Female	trans
cg06281714_ERICH4	0.000753436	0.000872643	-0.244734639	M1	Female	trans
cg20252529_OR7A5	0.000753436	0.000872643	-0.504915035	M1	Female	trans
cg14103680_PLEKHF1	0.000753441	0.000872646	-0.560691779	M1	Female	trans
cg16516576_MIR93	0.000753441	0.000872646	-0.348122468	M1	Female	trans
cg05327476_Y_RNA	0.000753442	0.000872646	0.38486543	M1	Female	trans
cg02768760_SIK3	0.000753442	0.000872646	-0.41018365	M1	Female	trans
cg18185391_ASB15-AS1	0.000753445	0.000872649	-0.427278203	M1	Female	trans
cg19469373_RNU6-746P	0.000753447	0.00087265	0.5713551	M1	Female	trans
cg16328106_ENSG00000227304	0.000753449	0.000872651	0.425220103	M1	Female	trans
cg17706086_ENSG00000240265	0.000753449	0.000872651	-0.284511061	M1	Female	trans
cg24954204_UQCRHP1	0.00075345	0.000872651	-0.421406869	M1	Female	trans
cg11642891_RHEB	0.000753452	0.000872652	-0.399415491	M1	Female	trans
cg08268925_FAM214A	0.000753455	0.000872654	-0.390806991	M1	Female	trans
cg20025711_RNU6-402P	0.000753455	0.000872654	-0.463768014	M1	Female	trans
cg16810343_FNDC8	0.000753458	0.000872655	0.434068827	M1	Female	trans
cg25142614_MIR548T	0.000753458	0.000872655	-0.397891001	M1	Female	trans
cg21315783_RBM44	0.000753458	0.000872655	-0.42545322	M1	Female	trans
cg13102045_SHROOM1	0.000753463	0.000872659	-0.498242836	M1	Female	trans
cg20505445_LINC02043	0.000753463	0.000872659	-0.509455375	M1	Female	trans
cg11478607_ENSG00000224132	0.000753465	0.000872659	0.367748614	M1	Female	trans
cg09887955_PTPN23	0.000753466	0.000872659	-0.552656459	M1	Female	trans
cg02926415_ENSG00000227021	0.000753467	0.00087266	-0.296688629	M1	Female	trans
cg15166362_MICAL3	0.000753469	0.000872661	-0.471248689	M1	Female	trans
cg03773226_XXYLT1-AS2	0.000753469	0.000872661	0.337285133	M1	Female	trans
cg21428780_HLA-DQB2	0.00075347	0.000872661	-0.524991446	M1	Female	trans
cg25802611_HCFC2P1	0.000753472	0.000872661	0.504173207	M1	Female	trans
cg01655290_RNU6-820P	0.000753472	0.000872661	-0.43097995	M1	Female	trans
cg18050634_ENSG00000227920	0.000753473	0.000872661	-0.375573158	M1	Female	trans
cg00084669_SKP1P3	0.000753474	0.000872661	0.397702303	M1	Female	trans
cg27629753_HOXB2	0.000753475	0.000872662	-0.425444232	M1	Female	trans
cg11392858_DNASE2B	0.000753477	0.000872663	0.426223829	M1	Female	trans
cg13738155_NKX6-2	0.000753479	0.000872664	-0.486982917	M1	Female	trans
cg04060288_PDC	0.000753481	0.000872666	-0.309957973	M1	Female	trans
cg26381498_RPL5P8	0.000753484	0.000872669	-0.386516992	M1	Female	trans
cg14378465_MSANTD2	0.000753487	0.000872671	-0.290610652	M1	Female	trans
cg00647173_RNA5SP174	0.000753489	0.000872672	0.514941388	M1	Female	trans
cg04669580_ENSG00000230650	0.00075349	0.000872673	-0.370996531	M1	Female	trans
cg08426938_WNT9B	0.000753494	0.000872677	-0.47712023	M1	Female	trans
cg27070070_ALDOAP1	0.000753495	0.000872677	0.450170993	M1	Female	trans
cg13370121_CCT6P4	0.000753496	0.000872677	-0.76975777	M1	Female	trans
cg00935234_VPS25P1	0.000753496	0.000872677	-0.443419407	M1	Female	trans
cg01620164_MOS	0.000753498	0.000872677	-0.7974467	M1	Female	trans
cg02763565_LINC01400	0.000753498	0.000872677	-0.378294745	M1	Female	trans
cg14866567_SALL4	0.000753501	0.000872679	-0.423884031	M1	Female	trans
cg27348161_EMBP1	0.000753503	0.00087268	-0.546313973	M1	Female	trans
cg07960360_LINC01738	0.000753505	0.000872681	-0.499423834	M1	Female	trans
cg06024364_ZNF117	0.000753505	0.000872681	-0.353610367	M1	Female	trans
cg21204600_ENSG00000236450	0.00075351	0.000872686	-0.429789375	M1	Female	trans
cg18395917_MTFR2P2	0.000753512	0.000872687	-0.388050083	M1	Female	trans
cg20112827_SULT1A2	0.000753521	0.000872696	-0.3767691	M1	Female	trans
cg13342370_ENSG00000234586	0.000753522	0.000872697	-0.310032403	M1	Female	trans
cg12931756_ENSG00000243636	0.000753526	0.000872699	0.497913413	M1	Female	trans
cg04799859_TBX20	0.000753527	0.000872699	-0.518552264	M1	Female	trans
cg16886051_BEST4	0.00075353	0.000872702	-0.404345371	M1	Female	trans
cg16835097_NXPH2	0.000753536	0.000872707	0.576983594	M1	Female	trans
cg05893674_OCM2	0.000753536	0.000872707	-0.392428479	M1	Female	trans
cg26804971_LTO1	0.000753537	0.000872707	-0.484578656	M1	Female	trans
cg13339009_SGCA	0.000753538	0.000872707	-0.66472305	M1	Female	trans
cg15593298_ZC3H6	0.000753539	0.000872707	0.525174537	M1	Female	trans
cg17855264_ENSG00000215154	0.000753541	0.000872708	-0.441755693	M1	Female	trans
cg18359218_TXNP5	0.000753546	0.000872713	-0.361976757	M1	Female	trans
cg00509649_RPL19P1	0.00075355	0.000872716	-0.581929917	M1	Female	trans
cg18087761_ZSCAN26	0.00075355	0.000872716	-0.428437252	M1	Female	trans
cg20692464_ENSG00000196566	0.000753551	0.000872717	-0.317222367	M1	Female	trans
cg19155518_ZNF768	0.000753559	0.000872725	-0.479208485	M1	Female	trans
cg09096476_CKM	0.000753564	0.000872729	-0.35060792	M1	Female	trans
cg11602485_BMS1P12	0.000753566	0.000872731	-0.30653305	M1	Female	trans
cg06322601_HPCAL1	0.000753567	0.000872731	-0.355829907	M1	Female	trans
cg09055743_ENSG00000227873	0.000753568	0.000872731	-0.595645505	M1	Female	trans
cg07068354_CT47A9	0.000753569	0.000872732	0.408474557	M1	Female	trans
cg23209353_GALNT7	0.000753572	0.000872734	-0.400496489	M1	Female	trans
cg12877532_NEMP1	0.000753573	0.000872734	-0.338698635	M1	Female	trans
cg08121165_LIN28AP2	0.000753573	0.000872734	-0.406959036	M1	Female	trans
cg14267705_RPL19P20	0.000753577	0.000872737	-0.407842395	M1	Female	trans
cg02711245_RPL23AP66	0.000753579	0.000872738	-0.388851842	M1	Female	trans
cg25445017_PRUNEP1	0.000753579	0.000872738	0.386643017	M1	Female	trans
cg19412031_LMF2	0.00075358	0.000872738	-0.4130909	M1	Female	trans
cg24046884_MIR1231	0.000753582	0.00087274	-0.355071434	M1	Female	trans
cg06300469_HSD17B7	0.000753583	0.00087274	0.357063012	M1	Female	trans
cg10973043_ENSG00000224731	0.000753586	0.000872742	-0.278782126	M1	Female	trans
cg22911013_LINC01823	0.000753588	0.000872742	-0.595258604	M1	Female	trans
cg27357675_PNCK	0.000753589	0.000872742	-0.326755251	M1	Female	trans
cg09476440_ZDHHC1	0.000753589	0.000872742	0.345480413	M1	Female	trans
cg16222773_ENSG00000224785	0.000753589	0.000872742	-0.397295058	M1	Female	trans
cg05929294_ENSG00000225148	0.00075359	0.000872742	0.368893936	M1	Female	trans
cg03743462_RPS27AP20	0.000753591	0.000872742	-0.655663488	M1	Female	trans
cg25683810_ENSG00000212461	0.000753591	0.000872742	-0.425408773	M1	Female	trans
cg06899226_IMMP1L	0.000753593	0.000872742	-0.350804244	M1	Female	trans
cg17201960_HAPLN4	0.000753593	0.000872742	-0.581399639	M1	Female	trans
cg06051619_THAP12P1	0.000753594	0.000872742	0.458255029	M1	Female	trans
cg23131393_RNY1P4	0.000753596	0.000872743	-0.462459464	M1	Female	trans
cg16348536_RPSAP60	0.000753606	0.000872753	-0.460602646	M1	Female	trans
cg00564870_MIR1302-2HG	0.000753609	0.000872756	0.589668905	M1	Female	trans
cg19498912_LINC00488	0.00075361	0.000872757	-0.486630177	M1	Female	trans
cg26306154_RPL12P39	0.000753613	0.000872758	0.711306712	M1	Female	trans
cg09817445_RPL21P28	0.000753615	0.000872759	-0.352773025	M1	Female	trans
cg17265961_GPATCH4	0.000753615	0.000872759	-0.489675759	M1	Female	trans
cg06995632_PRR27	0.000753618	0.000872761	-0.355271836	M1	Female	trans
cg24996565_FAM216B	0.00075362	0.000872761	0.417297475	M1	Female	trans
cg10183235_ART5	0.000753621	0.000872761	-0.361826938	M1	Female	trans
cg08821973_TEX11	0.000753621	0.000872761	-0.329885119	M1	Female	trans
cg16653703_RAPH1	0.000753621	0.000872761	-0.476256743	M1	Female	trans
cg10392172_SPRY4	0.000753623	0.000872761	-0.54076156	M1	Female	trans
cg04431059_ENSG00000231173	0.000753624	0.000872761	-0.370033202	M1	Female	trans
cg20337110_EIF2AK4	0.000753629	0.000872765	-0.68554762	M1	Female	trans
cg18748549_C1QTNF2	0.000753632	0.000872765	-0.461977349	M1	Female	trans
cg17792994_ENSG00000223719	0.000753634	0.000872765	-0.446115865	M1	Female	trans
cg03453279_PTMAP3	0.000753634	0.000872765	-0.385391033	M1	Female	trans
cg00444906_ACTBP7	0.000753637	0.000872765	0.526794695	M1	Female	trans
cg07173972_SORT1	0.000753638	0.000872765	0.375987543	M1	Female	trans
cg06811119_SNORD115-8	0.000753639	0.000872765	-0.547502766	M1	Female	trans
cg09768455_SNRPGP8	0.000753644	0.000872765	0.64716935	M1	Female	trans
cg17266780_ADAMTS17	0.000753645	0.000872765	-0.344022115	M1	Female	trans
cg10676453_RNU6-627P	0.000753645	0.000872765	0.689349704	M1	Female	trans
cg10676453_RNU1-76P	0.000753645	0.000872765	0.689349704	M1	Female	trans
cg10676453_LINC01626	0.000753645	0.000872765	0.689349704	M1	Female	trans
cg10676453_FABP12P1	0.000753645	0.000872765	0.689349704	M1	Female	trans
cg10676453_DEFB128	0.000753645	0.000872765	0.689349704	M1	Female	trans
cg10676453_ENSG00000228167	0.000753645	0.000872765	0.689349704	M1	Female	trans
cg10676453_ENSG00000229013	0.000753645	0.000872765	0.689349704	M1	Female	trans
cg10676453_ENSG00000232958	0.000753645	0.000872765	0.263067144	M1	Female	trans
cg10676453_ENSG00000234638	0.000753645	0.000872765	0.689349704	M1	Female	trans
cg10676453_OTOS	0.000753645	0.000872765	0.462622639	M1	Female	trans
cg10676453_FGF7P2	0.000753645	0.000872765	0.134409864	M1	Female	trans
cg10676453_NTM-IT	0.000753645	0.000872765	0.48925929	M1	Female	trans
cg10676453_RN7SL305P	0.000753645	0.000872765	0.48925929	M1	Female	trans
cg21192606_ENSG00000240441	0.000753649	0.000872768	-0.539030191	M1	Female	trans
cg13350118_ENSG00000231187	0.00075365	0.000872768	-0.572765008	M1	Female	trans
cg23024913_BIRC6	0.000753655	0.000872774	-0.328644987	M1	Female	trans
cg19110931_MTNR1A	0.000753656	0.000872774	-0.425245216	M1	Female	trans
cg03038914_WTAP	0.000753662	0.00087278	-0.329522736	M1	Female	trans
cg12421834_ENSG00000241520	0.000753666	0.000872783	0.401415968	M1	Female	trans
cg23976437_ENSG00000242888	0.000753666	0.000872783	-0.347412652	M1	Female	trans
cg26221506_ENSG00000225172	0.000753668	0.000872783	-0.373723767	M1	Female	trans
cg05280698_LINC00307	0.000753668	0.000872783	-0.448594062	M1	Female	trans
cg10526733_BANF1P5	0.000753671	0.000872785	0.279892482	M1	Female	trans
cg02342233_FAM43B	0.000753671	0.000872785	-0.627708108	M1	Female	trans
cg15063726_ENOX1-AS1	0.000753673	0.000872785	-0.390319907	M1	Female	trans
cg14877939_ENSG00000196826	0.000753674	0.000872786	-0.244337371	M1	Female	trans
cg14669863_ENSG00000227249	0.000753675	0.000872786	0.25799796	M1	Female	trans
cg14085477_PVRIG	0.000753678	0.000872789	-0.430781324	M1	Female	trans
cg16000638_STX1B	0.000753681	0.000872791	-0.44026657	M1	Female	trans
cg19432688_ARPC5L	0.000753682	0.000872791	-0.395613135	M1	Female	trans
cg03309791_SNRPBP1	0.000753684	0.000872792	-0.446591785	M1	Female	trans
cg27574929_HMGN1P24	0.000753684	0.000872792	-0.284262379	M1	Female	trans
cg05174890_CYP19A1	0.000753686	0.000872792	0.376811676	M1	Female	trans
cg09581100_MIR676	0.000753686	0.000872792	-0.429179612	M1	Female	trans
cg25983677_SPATA16	0.000753686	0.000872792	0.494608798	M1	Female	trans
cg08533711_LRRC2	0.000753691	0.000872796	-0.445167546	M1	Female	trans
cg24051234_MLXP1	0.000753691	0.000872796	-0.38398908	M1	Female	trans
cg01826979_PTMAP3	0.000753693	0.000872796	0.354725658	M1	Female	trans
cg23806703_ENSG00000228216	0.000753694	0.000872796	-0.462592682	M1	Female	trans
cg22702814_MIS12	0.000753695	0.000872796	-0.345321474	M1	Female	trans
cg00199007_MAP4K2	0.000753697	0.000872796	-0.416889741	M1	Female	trans
cg25149516_ENSG00000232590	0.000753697	0.000872796	-0.422442036	M1	Female	trans
cg18288390_Y_RNA	0.000753698	0.000872796	0.469010613	M1	Female	trans
cg06513958_GDF5	0.000753698	0.000872796	0.382248268	M1	Female	trans
cg09380561_S1PR3	0.000753698	0.000872796	-0.528000395	M1	Female	trans
cg11269444_ENSG00000233461	0.000753699	0.000872796	-0.579416495	M1	Female	trans
cg22646311_SOX4	0.0007537	0.000872797	0.391723205	M1	Female	trans
cg15564871_FABP6	0.000753704	0.0008728	-0.388169982	M1	Female	trans
cg04195855_SLC35C1	0.000753709	0.000872805	-0.487314773	M1	Female	trans
cg06022607_BOK-AS1	0.000753712	0.000872807	-0.536951739	M1	Female	trans
cg04571903_ENSG00000230964	0.000753712	0.000872807	-0.516084511	M1	Female	trans
cg22275446_MIR373	0.000753715	0.000872809	-0.445797926	M1	Female	trans
cg04639241_ENSG00000235286	0.000753724	0.000872819	-0.291034149	M1	Female	trans
cg03015956_RAB4B	0.000753727	0.000872822	-0.352939942	M1	Female	trans
cg04208996_CYB5R3	0.000753728	0.000872822	0.496055949	M1	Female	trans
cg14483161_P2RY14	0.00075373	0.000872823	-0.418690279	M1	Female	trans
cg19290181_CYP2B6	0.000753731	0.000872823	-0.492831719	M1	Female	trans
cg04876127_ENSG00000220986	0.000753732	0.000872823	-0.215249281	M1	Female	trans
cg08159493_ENSG00000237268	0.000753734	0.000872824	-0.303976752	M1	Female	trans
cg20571761_TNFRSF10C	0.000753734	0.000872824	-0.475606045	M1	Female	trans
cg25226141_ENSG00000227574	0.000753738	0.000872828	-0.517333653	M1	Female	trans
cg20059492_PRR12	0.00075374	0.000872829	0.487794676	M1	Female	trans
cg11026249_RNU6-194P	0.000753742	0.00087283	-0.45720274	M1	Female	trans
cg15406420_RPS11P1	0.000753744	0.000872832	-0.472558478	M1	Female	trans
cg08078648_SNHG7	0.000753752	0.000872837	-0.54144772	M1	Female	trans
cg25055946_LIPM	0.000753752	0.000872837	-0.480166049	M1	Female	trans
cg04307318_ENSG00000239805	0.000753752	0.000872837	-0.392204844	M1	Female	trans
cg05694098_UBA52P7	0.000753752	0.000872837	0.433565136	M1	Female	trans
cg02560739_PPP1R1A	0.000753753	0.000872837	-0.395082563	M1	Female	trans
cg23383887_LINP1	0.000753754	0.000872837	-0.372076237	M1	Female	trans
cg12877532_SLC25A15	0.000753756	0.000872837	-0.386758395	M1	Female	trans
cg07436822_LINC01822	0.000753756	0.000872837	-0.39205263	M1	Female	trans
cg10380427_S100B	0.000753757	0.000872837	-0.436621842	M1	Female	trans
cg05898591_NKX6-3	0.000753758	0.000872837	0.593337799	M1	Female	trans
cg18599206_ENSG00000226454	0.000753758	0.000872837	0.477689541	M1	Female	trans
cg06322601_KRT18	0.000753759	0.000872837	-0.378025072	M1	Female	trans
cg11171466_MROH5	0.000753759	0.000872837	0.428006238	M1	Female	trans
cg19997181_KRT12	0.000753762	0.000872838	-0.511383303	M1	Female	trans
cg06187770_PRKD2	0.000753762	0.000872838	-0.516059069	M1	Female	trans
cg16655765_SNX22	0.000753765	0.000872841	-0.41154603	M1	Female	trans
cg21860329_RPS20P2	0.000753765	0.000872841	0.348757453	M1	Female	trans
cg16526416_F5	0.000753768	0.000872843	0.471705801	M1	Female	trans
cg26015683_SLC5A4	0.000753775	0.000872849	-0.839349766	M1	Female	trans
cg00066022_ACBD3-AS1	0.000753775	0.000872849	-0.387085115	M1	Female	trans
cg10826174_SPATA16	0.000753778	0.000872851	-0.568133361	M1	Female	trans
cg10624538_IGLV1-44	0.000753779	0.000872851	0.318113413	M1	Female	trans
cg03309791_ENSG00000234292	0.00075378	0.000872852	-0.474840181	M1	Female	trans
cg14409406_DAZ1	0.000753782	0.000872852	-0.515949839	M1	Female	trans
cg02925821_LINC02662	0.000753782	0.000872852	-0.463360021	M1	Female	trans
cg20344908_ENSG00000228098	0.000753783	0.000872853	-0.60337707	M1	Female	trans
cg09052854_ENSG00000232774	0.000753785	0.000872853	-0.357409154	M1	Female	trans
cg11091734_MYD88	0.000753785	0.000872853	-0.345351579	M1	Female	trans
cg11687389_RNU1-22P	0.000753788	0.000872856	-0.340082242	M1	Female	trans
cg00070370_RNU1-151P	0.000753789	0.000872856	-0.33132781	M1	Female	trans
cg14995921_FHAD1	0.000753799	0.000872866	-0.443964809	M1	Female	trans
cg23209353_GREB1L	0.000753803	0.00087287	-0.384464703	M1	Female	trans
cg11091734_ANO1	0.000753807	0.000872873	-0.307144189	M1	Female	trans
cg11214594_CHIAP3	0.000753808	0.000872873	-0.472087901	M1	Female	trans
cg03615852_RN7SL561P	0.000753808	0.000872873	-0.350626175	M1	Female	trans
cg26329715_SNORA72	0.00075381	0.000872874	0.460680345	M1	Female	trans
cg03220912_ENSG00000232006	0.000753813	0.000872877	-0.368304565	M1	Female	trans
cg09162333_EPHA2	0.000753814	0.000872877	-0.503141583	M1	Female	trans
cg17686337_CACNA2D1-AS1	0.000753814	0.000872877	-0.258563293	M1	Female	trans
cg04663285_ENSG00000232628	0.000753819	0.000872881	-0.585242275	M1	Female	trans
cg08064245_ENSG00000225344	0.000753821	0.000872882	-0.339157179	M1	Female	trans
cg22240394_RPL39P18	0.000753821	0.000872882	-0.391299975	M1	Female	trans
cg26320152_GDI1	0.000753823	0.000872882	0.400571467	M1	Female	trans
cg04161956_EEF1B2P8	0.000753823	0.000872882	-0.372183502	M1	Female	trans
cg08827342_CGN	0.000753825	0.000872884	0.393785649	M1	Female	trans
cg26740375_SKP1P3	0.000753829	0.000872885	0.40713401	M1	Female	trans
cg09156598_OR2A15P	0.000753829	0.000872885	0.501928473	M1	Female	trans
cg05636584_TAFA2	0.000753829	0.000872885	-0.357975336	M1	Female	trans
cg03269667_ATP6V1E1P1	0.00075383	0.000872885	-0.458975903	M1	Female	trans
cg19234089_OR52E8	0.00075383	0.000872885	-0.331858658	M1	Female	trans
cg10743424_ZFP36L1	0.000753833	0.000872887	0.437156009	M1	Female	trans
cg02840890_PSMC1P11	0.000753834	0.000872887	0.47600655	M1	Female	trans
cg09736391_NOS2P3	0.000753838	0.000872891	-0.444644004	M1	Female	trans
cg07722359_NRK	0.00075384	0.000872892	-0.28990338	M1	Female	trans
cg14904662_FAM221A	0.00075384	0.000872892	0.333443361	M1	Female	trans
cg25037011_ENSG00000232807	0.000753841	0.000872892	0.513984282	M1	Female	trans
cg09661733_QRFP	0.00075385	0.000872901	-0.901463815	M1	Female	trans
cg00190393_CYP2AC1P	0.000753852	0.000872903	-0.43809186	M1	Female	trans
cg07173972_FNDC11	0.000753854	0.000872904	-0.357416141	M1	Female	trans
cg16194687_CHEK1	0.000753856	0.000872905	0.394026079	M1	Female	trans
cg01640287_ZSCAN12P1	0.000753856	0.000872905	-0.389681301	M1	Female	trans
cg19467576_LGALS7B	0.000753862	0.000872911	-0.463101558	M1	Female	trans
cg14368276_PPP1R13L	0.000753863	0.000872911	-0.420002667	M1	Female	trans
cg23587192_LYVE1	0.000753865	0.000872911	-0.521177806	M1	Female	trans
cg13653328_SOX18	0.000753869	0.000872916	-0.55661004	M1	Female	trans
cg24711512_Metazoa_SRP	0.000753874	0.000872921	-0.434930074	M1	Female	trans
cg19505136_HNRNPCP9	0.000753877	0.000872923	0.483906683	M1	Female	trans
cg10716304_PTMAP3	0.000753881	0.000872927	-0.444207604	M1	Female	trans
cg00809398_ENSG00000237208	0.000753882	0.000872927	-0.377245847	M1	Female	trans
cg07777115_RAC1P7	0.000753883	0.000872927	-0.242874884	M1	Female	trans
cg18589742_SHANK2-AS3	0.00075389	0.000872933	0.509267909	M1	Female	trans
cg19061107_SLC2A4	0.000753891	0.000872933	-0.472984967	M1	Female	trans
cg15509969_RTN2	0.000753891	0.000872933	0.343464406	M1	Female	trans
cg03566291_MKRN4P	0.000753891	0.000872933	-0.366715866	M1	Female	trans
cg03560018_MRPL57	0.000753893	0.000872933	0.469715728	M1	Female	trans
cg05207347_ENSG00000233508	0.000753893	0.000872933	-0.739865787	M1	Female	trans
cg00879723_FAM53A	0.000753899	0.000872939	-0.636852475	M1	Female	trans
cg09007239_SNORD56	0.000753902	0.000872941	-0.423856734	M1	Female	trans
cg23987549_U3	0.000753904	0.000872942	0.327919086	M1	Female	trans
cg06549332_BOD1L2	0.000753905	0.000872942	-0.532725258	M1	Female	trans
cg12034111_CADM2-AS2	0.000753905	0.000872942	-0.163584843	M1	Female	trans
cg13439946_ANO5	0.000753907	0.000872943	0.499096012	M1	Female	trans
cg23290207_KRT18P14	0.000753908	0.000872943	0.286098397	M1	Female	trans
cg27018984_DDX39AP1	0.000753909	0.000872943	-0.404392617	M1	Female	trans
cg02639667_IGHV3-16	0.00075391	0.000872943	0.390207142	M1	Female	trans
cg15786497_OCA2	0.000753911	0.000872943	0.522285515	M1	Female	trans
cg11389953_PAFAH1B2P1	0.000753912	0.000872943	-0.517231251	M1	Female	trans
cg25142614_ENSG00000214254	0.000753912	0.000872943	-0.405875469	M1	Female	trans
cg10905987_RPL30P14	0.000753913	0.000872943	-0.410109455	M1	Female	trans
cg27616227_IGFL3	0.000753913	0.000872943	0.421396335	M1	Female	trans
cg12291533_RNU7-63P	0.000753914	0.000872943	-0.380312226	M1	Female	trans
cg11501596_DPH2	0.000753914	0.000872943	-0.437640781	M1	Female	trans
cg13242077_RNU6-45P	0.000753916	0.000872944	-0.380865635	M1	Female	trans
cg03859614_RNU7-63P	0.000753917	0.000872944	-0.349299789	M1	Female	trans
cg11256764_RNU6-17P	0.000753919	0.000872945	-0.567319311	M1	Female	trans
cg20530106_OR5M5P	0.000753921	0.000872947	-0.378080429	M1	Female	trans
cg15612945_ANPEP	0.000753922	0.000872947	-0.372166869	M1	Female	trans
cg23207954_KRT12	0.000753922	0.000872947	-0.488264403	M1	Female	trans
cg03266048_CPB1	0.000753924	0.000872948	-0.467036498	M1	Female	trans
cg05046824_ENSG00000223944	0.000753927	0.00087295	-0.613275484	M1	Female	trans
cg18976191_GBP4	0.000753928	0.000872951	-0.389757894	M1	Female	trans
cg18686576_EIF3D	0.000753929	0.000872951	0.436200064	M1	Female	trans
cg23491593_LINC01936	0.000753932	0.000872954	-0.564627601	M1	Female	trans
cg04251828_U3	0.000753934	0.000872954	0.58970239	M1	Female	trans
cg24530480_ARRB1	0.000753936	0.000872954	0.520058207	M1	Female	trans
cg21175760_FYB2	0.000753936	0.000872954	-0.638867242	M1	Female	trans
cg23367851_ENSG00000230987	0.000753938	0.000872955	0.6030204	M1	Female	trans
cg25311637_KRT28	0.000753946	0.000872964	0.335291659	M1	Female	trans
cg15593298_SYNGR2	0.000753948	0.000872964	-0.559745704	M1	Female	trans
cg20896351_PIEZO1P1	0.000753948	0.000872964	-0.744511407	M1	Female	trans
cg12010643_RARG	0.000753951	0.000872966	-0.428620087	M1	Female	trans
cg27056165_ZBTB6	0.000753951	0.000872966	-0.64531253	M1	Female	trans
cg27245817_PHACTR3-AS1	0.000753953	0.000872967	-0.390118727	M1	Female	trans
cg03734133_HP1BP3	0.000753955	0.000872968	-0.392509644	M1	Female	trans
cg01117061_HMGA1P7	0.000753958	0.000872969	0.375552485	M1	Female	trans
cg03179419_PCA3	0.00075396	0.000872969	-0.355321863	M1	Female	trans
cg09283750_ENSG00000229742	0.00075396	0.000872969	-0.571002526	M1	Female	trans
cg06184926_FRG1JP	0.00075396	0.000872969	-0.515875138	M1	Female	trans
cg24101364_RPS3AP47	0.000753966	0.000872975	-0.384418144	M1	Female	trans
cg17454173_RNU6-829P	0.000753966	0.000872975	-0.498485317	M1	Female	trans
cg21086969_MROH5	0.000753967	0.000872975	-0.547429861	M1	Female	trans
cg24270367_LINC01031	0.000753969	0.000872976	-0.352961912	M1	Female	trans
cg01722343_LINC02013	0.000753969	0.000872976	0.284489518	M1	Female	trans
cg20540806_AGXT2	0.00075397	0.000872976	0.330799572	M1	Female	trans
cg07712165_PMM2	0.000753972	0.000872977	0.381534764	M1	Female	trans
cg11390357_LINC01757	0.000753979	0.000872982	-0.164892595	M1	Female	trans
cg13341982_ENSG00000234210	0.000753979	0.000872982	-0.468674909	M1	Female	trans
cg06567996_ENSG00000226500	0.000753979	0.000872982	-0.297805571	M1	Female	trans
cg11866296_IMPDH1P9	0.00075398	0.000872982	-0.542360419	M1	Female	trans
cg09990103_ATAD3C	0.00075398	0.000872982	-0.234353433	M1	Female	trans
cg27560690_FAT4	0.000753986	0.000872986	-0.401119519	M1	Female	trans
cg23238869_IGSF3	0.000753986	0.000872986	-0.427534803	M1	Female	trans
cg24682073_MOGAT1	0.000753987	0.000872986	-0.461278095	M1	Female	trans
cg14045652_IKZF3	0.000753987	0.000872986	-0.498405591	M1	Female	trans
cg01160724_ENSG00000234841	0.00075399	0.000872989	-0.776395255	M1	Female	trans
cg11145160_ENSG00000167046	0.000753995	0.000872993	-0.495300345	M1	Female	trans
cg09814167_KRTAP2-3	0.000753997	0.000872994	-0.022344817	M1	Female	trans
cg12473985_NTS	0.000753997	0.000872994	-0.489249274	M1	Female	trans
cg04145522_MYADM	0.000753999	0.000872995	-0.477774819	M1	Female	trans
cg01614839_RN7SL294P	0.000754001	0.000872997	-0.460801634	M1	Female	trans
cg05200540_DNAH12	0.000754004	0.000872999	0.536866672	M1	Female	trans
cg14825598_TBKBP1	0.000754006	0.000873001	-0.345214728	M1	Female	trans
cg14919558_TXNRD1	0.000754007	0.000873001	0.392302809	M1	Female	trans
cg03476414_RN7SL854P	0.000754008	0.000873001	-0.371466103	M1	Female	trans
cg14646974_RNU6-946P	0.000754009	0.000873001	0.468356788	M1	Female	trans
cg14062304_HSBP1P2	0.000754011	0.000873002	-0.730359831	M1	Female	trans
cg15797223_VRTN	0.000754012	0.000873002	0.61842132	M1	Female	trans
cg26077615_SNRPGP8	0.000754012	0.000873002	-0.520608379	M1	Female	trans
cg25079651_KRT80	0.000754013	0.000873002	-0.549797969	M1	Female	trans
cg01327202_FOSL1	0.000754016	0.000873004	-0.244574958	M1	Female	trans
cg23121887_SGCZ	0.000754018	0.000873004	-0.349598823	M1	Female	trans
cg03462249_RPS6KA2-AS1	0.000754018	0.000873004	-0.572189244	M1	Female	trans
cg19871940_RNA5SP502	0.000754019	0.000873004	0.341107918	M1	Female	trans
cg14759787_IGLV1-44	0.00075402	0.000873004	0.283387917	M1	Female	trans
cg01817521_ELL	0.00075402	0.000873004	-0.420328264	M1	Female	trans
cg25271055_ENSG00000234723	0.000754021	0.000873004	-0.446565181	M1	Female	trans
cg14588669_DSC2	0.000754023	0.000873006	-0.457990798	M1	Female	trans
cg21431072_ENSG00000235523	0.000754027	0.00087301	-0.428315772	M1	Female	trans
cg08870098_ENSG00000237208	0.000754028	0.00087301	-0.376590601	M1	Female	trans
cg19277969_RANBP6	0.000754033	0.000873013	-0.510516983	M1	Female	trans
cg17296658_EEF1DP5	0.000754034	0.000873013	-0.347114978	M1	Female	trans
cg04320956_ENSG00000242405	0.000754035	0.000873013	-0.396750308	M1	Female	trans
cg04793480_RPP25	0.000754036	0.000873013	-0.619376664	M1	Female	trans
cg19111078_FAHD2B	0.000754037	0.000873013	-0.40321577	M1	Female	trans
cg24706930_C22orf24	0.000754037	0.000873013	-0.368372042	M1	Female	trans
cg25300757_ENSG00000231020	0.00075404	0.000873013	-0.293760137	M1	Female	trans
cg10488013_PRKCE	0.00075404	0.000873013	-0.354542825	M1	Female	trans
cg02720442_ENSG00000237251	0.000754041	0.000873013	0.395817486	M1	Female	trans
cg16268315_PTMAP3	0.000754041	0.000873013	-0.354594281	M1	Female	trans
cg22716003_HOXC6	0.000754041	0.000873013	-0.204801097	M1	Female	trans
cg10238064_ENSG00000228729	0.000754041	0.000873013	-0.423249368	M1	Female	trans
cg20695805_MTND5P24	0.000754042	0.000873014	0.399562004	M1	Female	trans
cg04571903_TRAJ34	0.000754044	0.000873015	-0.421661767	M1	Female	trans
cg04750027_ZNF302	0.000754048	0.000873018	-0.394862779	M1	Female	trans
cg08945452_VIL1	0.00075405	0.000873019	0.320084043	M1	Female	trans
cg22786154_SAGE1	0.000754052	0.000873021	-0.294034553	M1	Female	trans
cg14831289_GRPR	0.000754055	0.000873022	-0.626035081	M1	Female	trans
cg08678000_MTCH1	0.000754055	0.000873022	-0.416590029	M1	Female	trans
cg16027775_MIR326	0.000754056	0.000873023	0.378761768	M1	Female	trans
cg00811340_OR52I1	0.000754058	0.000873023	-0.33099845	M1	Female	trans
cg20595219_TSPEAR-AS2	0.000754059	0.000873023	-0.446411384	M1	Female	trans
cg26348995_FFAR4	0.00075406	0.000873023	-0.479721551	M1	Female	trans
cg01760119_RPS19P7	0.00075406	0.000873023	0.481913313	M1	Female	trans
cg15403056_RNU6-1077P	0.000754061	0.000873023	0.431227715	M1	Female	trans
cg05508245_DTNB	0.000754063	0.000873023	-0.328960144	M1	Female	trans
cg20620047_HNRNPA1P42	0.000754066	0.000873024	0.486751997	M1	Female	trans
cg02357623_SLC25A23	0.000754067	0.000873024	-0.476991482	M1	Female	trans
cg07558734_KCNQ5-AS1	0.000754067	0.000873024	-0.354677266	M1	Female	trans
cg24214659_PRELID3BP10	0.000754068	0.000873024	-0.465568947	M1	Female	trans
cg01861509_ENSG00000242439	0.000754068	0.000873024	-0.438317443	M1	Female	trans
cg02720442_LYPD1	0.000754069	0.000873024	0.445645477	M1	Female	trans
cg08764590_WSCD1	0.000754069	0.000873024	-0.437036566	M1	Female	trans
cg04343263_NMUR2	0.00075407	0.000873024	-0.435625452	M1	Female	trans
cg21133255_IRS1	0.000754072	0.000873026	-0.404813199	M1	Female	trans
cg07173972_SPIRE2	0.000754074	0.000873027	-0.379345152	M1	Female	trans
cg13614887_HMGB3P31	0.000754076	0.000873027	-0.49565537	M1	Female	trans
cg08860070_ENSG00000243234	0.000754077	0.000873027	0.614528993	M1	Female	trans
cg26221506_AUNIP	0.000754077	0.000873027	-0.372234795	M1	Female	trans
cg26329715_SULT2B1	0.000754078	0.000873027	-0.391085833	M1	Female	trans
cg26800893_TRBV24OR9-2	0.000754083	0.00087303	0.587619478	M1	Female	trans
cg26851443_ATP5MC1P1	0.000754083	0.00087303	0.675731957	M1	Female	trans
cg04015129_SNORD45A	0.000754084	0.00087303	-0.416255741	M1	Female	trans
cg19238031_ENSG00000229582	0.000754086	0.00087303	-0.334365624	M1	Female	trans
cg17159699_CEP78	0.000754087	0.00087303	-0.387586217	M1	Female	trans
cg13168050_TLCD1	0.000754087	0.00087303	-0.470670267	M1	Female	trans
cg00879723_ESRRAP2	0.000754087	0.00087303	-0.543717831	M1	Female	trans
cg07170932_CFHR4	0.000754089	0.00087303	-0.436199886	M1	Female	trans
cg08926967_USP9YP28	0.000754089	0.00087303	-0.324397466	M1	Female	trans
cg00557704_SERPINA6	0.000754089	0.00087303	-0.141721558	M1	Female	trans
cg12627202_RPS10	0.000754091	0.000873031	0.436160105	M1	Female	trans
cg06584891_C21orf62	0.000754091	0.000873031	0.440801172	M1	Female	trans
cg17201960_PLEKHS1	0.000754093	0.000873031	-0.530254174	M1	Female	trans
cg20613972_SNORD42B	0.000754093	0.000873031	-0.450151938	M1	Female	trans
cg25543459_RN7SKP275	0.000754095	0.000873033	-0.44613199	M1	Female	trans
cg09055988_DDX18P6	0.000754097	0.000873034	-0.431295182	M1	Female	trans
cg02990361_MTND1P34	0.000754098	0.000873034	0.408474696	M1	Female	trans
cg07656719_TMCC2	0.000754099	0.000873035	-0.456350325	M1	Female	trans
cg09861450_TRAV12-3	0.000754102	0.000873037	0.386197206	M1	Female	trans
cg01685353_MMP17	0.000754104	0.000873038	-0.339139314	M1	Female	trans
cg17509337_LINC01647	0.000754106	0.000873039	-0.45774044	M1	Female	trans
cg01980928_FAM155A-IT1	0.000754107	0.000873039	0.306350926	M1	Female	trans
cg22707239_GAPDHP74	0.000754107	0.000873039	0.490709772	M1	Female	trans
cg25757115_EHD3	0.000754107	0.000873039	-0.421348489	M1	Female	trans
cg13981054_ENSG00000236022	0.000754109	0.00087304	0.368606897	M1	Female	trans
cg00912046_ENSG00000239291	0.000754111	0.00087304	-0.405348199	M1	Female	trans
cg16531956_ENSG00000203565	0.000754112	0.00087304	-0.504957067	M1	Female	trans
cg27056165_IRAK1	0.000754112	0.00087304	0.684353304	M1	Female	trans
cg06779232_GAS8-AS1	0.000754114	0.000873041	-0.454059233	M1	Female	trans
cg13848087_ENSG00000226854	0.000754118	0.000873043	-0.355498131	M1	Female	trans
cg03184037_TNKS2-AS1	0.000754118	0.000873043	1.505396796	M1	Female	trans
cg04837653_HS6ST2	0.000754119	0.000873043	-0.479779715	M1	Female	trans
cg07131604_BTF3P8	0.000754119	0.000873043	-0.286913924	M1	Female	trans
cg14843632_DHRS7C	0.00075412	0.000873043	0.361505829	M1	Female	trans
cg02874992_RNU4-2	0.000754122	0.000873045	-0.52329492	M1	Female	trans
cg19203369_RPS29P10	0.000754126	0.000873048	0.457187711	M1	Female	trans
cg17172797_LRRC8E	0.000754126	0.000873048	-0.590136704	M1	Female	trans
cg13455842_ZNF462	0.000754131	0.000873049	-1.479712159	M1	Female	trans
cg10723869_BORA	0.000754137	0.000873049	-0.675080104	M1	Female	trans
cg19467576_NGF	0.00075414	0.000873049	-0.427623087	M1	Female	trans
cg24101364_ENSG00000187812	0.000754141	0.000873049	-0.366760515	M1	Female	trans
cg16055817_RPL27AP3	0.000754146	0.000873049	-0.562511089	M1	Female	trans
cg16055817_RN7SKP3	0.000754146	0.000873049	-0.324411496	M1	Female	trans
cg16055817_H3P11	0.000754146	0.000873049	-0.207346309	M1	Female	trans
cg16055817_RNU6-940P	0.000754146	0.000873049	-0.176794974	M1	Female	trans
cg16055817_ENSG00000226426	0.000754146	0.000873049	-0.193997938	M1	Female	trans
cg16055817_RNU7-7P	0.000754146	0.000873049	-0.214546562	M1	Female	trans
cg16055817_FAM237A	0.000754146	0.000873049	-0.410806004	M1	Female	trans
cg16055817_HLA-N	0.000754146	0.000873049	-0.410806004	M1	Female	trans
cg16055817_RPL7P58	0.000754146	0.000873049	-0.410806004	M1	Female	trans
cg16055817_ENSG00000225906	0.000754146	0.000873049	-0.410806004	M1	Female	trans
cg16055817_RPS29P8	0.000754146	0.000873049	-0.578811691	M1	Female	trans
cg16055817_RNU4-11P	0.000754146	0.000873049	-0.578811691	M1	Female	trans
cg16055817_RNU6-869P	0.000754146	0.000873049	-0.578811691	M1	Female	trans
cg16055817_CNOT4P1	0.000754146	0.000873049	-0.220884027	M1	Female	trans
cg16055817_HSFY1P1	0.000754146	0.000873049	-0.578811691	M1	Female	trans
cg16055817_ENSG00000217120	0.000754146	0.000873049	-0.237771165	M1	Female	trans
cg16055817_ENSG00000225258	0.000754146	0.000873049	-0.578811691	M1	Female	trans
cg17364850_ENSG00000228162	0.000754147	0.000873049	-0.38478722	M1	Female	trans
cg01629873_RPL17P19	0.000754147	0.000873049	0.549216624	M1	Female	trans
cg00318756_RET	0.000754147	0.000873049	-0.461268005	M1	Female	trans
cg02485345_PTPN23	0.00075415	0.000873052	0.64573965	M1	Female	trans
cg13716788_RNU4-55P	0.000754152	0.000873053	-0.344477399	M1	Female	trans
cg14780957_LDHC	0.000754153	0.000873053	-0.415251595	M1	Female	trans
cg01026025_FGF12-AS1	0.000754161	0.000873062	-0.460810544	M1	Female	trans
cg14483161_LINC01621	0.000754164	0.000873064	-0.461176339	M1	Female	trans
cg12326817_ENSG00000226291	0.000754168	0.000873067	-0.441386467	M1	Female	trans
cg05518022_NPAS2-AS1	0.000754169	0.000873068	0.369654573	M1	Female	trans
cg02357623_AKR1B1	0.000754171	0.000873069	-0.468017947	M1	Female	trans
cg13347397_KIF5A	0.000754175	0.000873072	-0.489389644	M1	Female	trans
cg03220912_ZNF518A	0.000754176	0.000873072	-0.379031465	M1	Female	trans
cg12569139_ENSG00000236022	0.000754177	0.000873072	-0.408223859	M1	Female	trans
cg15668967_ENSG00000227992	0.000754177	0.000873072	-0.414548661	M1	Female	trans
cg13911269_MIR1205	0.000754179	0.000873072	0.280660377	M1	Female	trans
cg24377657_GRAMD1A	0.000754179	0.000873072	0.325683319	M1	Female	trans
cg24668990_SLC27A5	0.000754181	0.000873072	0.580471452	M1	Female	trans
cg15418509_OR6T1	0.000754181	0.000873072	-0.545436148	M1	Female	trans
cg23238869_SERPINB3	0.000754182	0.000873072	-0.391966222	M1	Female	trans
cg27560690_ENSG00000225563	0.000754183	0.000873072	-0.388522879	M1	Female	trans
cg09495418_ACAP3	0.000754185	0.000873072	-0.497869252	M1	Female	trans
cg07140767_NPAP1P4	0.000754185	0.000873072	0.264945792	M1	Female	trans
cg08000231_ENSG00000225205	0.000754188	0.000873075	-0.465659127	M1	Female	trans
cg01538049_FHAD1-AS1	0.000754192	0.000873079	-0.545207766	M1	Female	trans
cg19500867_RNU6-682P	0.000754193	0.000873079	-0.474762666	M1	Female	trans
cg04981623_ALAS2	0.000754194	0.000873079	-0.427993106	M1	Female	trans
cg20638896_GJB5	0.000754196	0.00087308	-0.720628226	M1	Female	trans
cg14620839_ANKRD42	0.0007542	0.000873084	-0.385003643	M1	Female	trans
cg12176654_VASP	0.000754201	0.000873084	-0.818391689	M1	Female	trans
cg10411658_RHBDD3	0.000754206	0.000873088	0.406439027	M1	Female	trans
cg26890309_PLA2G2C	0.000754206	0.000873088	-0.516041923	M1	Female	trans
cg19412031_CCDC137	0.000754209	0.000873091	-0.429004826	M1	Female	trans
cg20491223_SYTL4	0.00075421	0.000873091	0.465687648	M1	Female	trans
cg04170238_ENSG00000241886	0.000754211	0.000873091	-0.403645563	M1	Female	trans
cg23296665_ATXN3	0.000754211	0.000873091	-0.783448436	M1	Female	trans
cg09887955_CLUH	0.000754214	0.000873092	-0.56098095	M1	Female	trans
cg03764791_TUBB2A	0.000754214	0.000873092	-0.441753539	M1	Female	trans
cg01028000_OTX1	0.000754217	0.000873094	-0.637126839	M1	Female	trans
cg07187521_RNU6-746P	0.000754217	0.000873094	0.581533345	M1	Female	trans
cg02726798_SNORD19C	0.000754219	0.000873094	-0.351630782	M1	Female	trans
cg12485992_NR1I2	0.000754221	0.000873096	-0.30646292	M1	Female	trans
cg03966685_GABRR1	0.000754224	0.000873099	-0.361276755	M1	Female	trans
cg10989862_RPL4P2	0.000754227	0.000873101	-0.331602342	M1	Female	trans
cg03181524_IMP3P1	0.000754229	0.000873102	0.547336764	M1	Female	trans
cg16140565_RTKN	0.00075423	0.000873102	-0.445254626	M1	Female	trans
cg23809394_MCM7	0.000754233	0.000873106	0.368476163	M1	Female	trans
cg13856652_RPS27	0.000754237	0.000873109	-0.388885225	M1	Female	trans
cg11786255_ENSG00000232294	0.000754239	0.00087311	0.36591226	M1	Female	trans
cg25135012_CYP2D7	0.000754243	0.000873113	-0.343500782	M1	Female	trans
cg26431671_IMMTP1	0.000754243	0.000873113	-0.783023897	M1	Female	trans
cg23814184_TOM1	0.000754246	0.000873116	-0.57569473	M1	Female	trans
cg16353929_SIGLECL1	0.00075425	0.00087312	-0.459855816	M1	Female	trans
cg12877532_VIPAS39	0.000754251	0.00087312	-0.346793011	M1	Female	trans
cg08245275_NOS2P3	0.000754252	0.00087312	-0.352107437	M1	Female	trans
cg13707123_RNU1-136P	0.000754253	0.00087312	-0.332920369	M1	Female	trans
cg13871921_RNU6-204P	0.000754254	0.00087312	-0.614588047	M1	Female	trans
cg26221506_PTTG1	0.000754255	0.00087312	-0.365892659	M1	Female	trans
cg11861487_TRAV36DV7	0.000754258	0.000873122	0.445209294	M1	Female	trans
cg12284268_NDUFA5P1	0.000754258	0.000873122	-0.355981109	M1	Female	trans
cg23440456_DNAJB8-AS1	0.000754261	0.000873124	-0.415374483	M1	Female	trans
cg03056087_TRHR	0.000754263	0.000873126	-0.473670269	M1	Female	trans
cg19412031_CENPB	0.000754268	0.000873131	-0.421553431	M1	Female	trans
cg13285174_TAS2R9	0.000754278	0.000873133	-0.34274339	M1	Female	trans
cg22961457_DDX51	0.000754278	0.000873133	-0.519338879	M1	Female	trans
cg18661550_RPL22P17	0.000754281	0.000873133	-0.316348481	M1	Female	trans
cg22120018_OBP2A	0.000754282	0.000873133	-0.314245432	M1	Female	trans
cg13433881_RNU6-746P	0.000754285	0.000873133	0.555860914	M1	Female	trans
cg08607423_FAAP24	0.000754285	0.000873133	-0.470888647	M1	Female	trans
cg04971825_OR51I1	0.000754286	0.000873133	-0.583129247	M1	Female	trans
cg01763364_PTMAP3	0.000754288	0.000873133	-0.400571863	M1	Female	trans
cg05821633_ITLN1	0.000754288	0.000873133	-0.310637608	M1	Female	trans
cg01861042_RNA5SP18	0.000754292	0.000873133	-0.39747343	M1	Female	trans
cg00169748_ENSG00000231978	0.000754293	0.000873133	-0.404413723	M1	Female	trans
cg05200992_OR2AQ1P	0.000754296	0.000873133	-0.364205587	M1	Female	trans
cg05200992_LINC01923	0.000754296	0.000873133	-0.364205587	M1	Female	trans
cg05200992_MIR329-1	0.000754296	0.000873133	-0.364205587	M1	Female	trans
cg05200992_RNU6-1313P	0.000754296	0.000873133	-0.364205587	M1	Female	trans
cg05200992_ENSG00000236750	0.000754296	0.000873133	-0.350156188	M1	Female	trans
cg05200992_ENSG00000235243	0.000754296	0.000873133	-0.210799224	M1	Female	trans
cg05200992_OR11I1P	0.000754296	0.000873133	-0.513153289	M1	Female	trans
cg05200992_RNA5SP98	0.000754296	0.000873133	-0.513153289	M1	Female	trans
cg05200992_UBQLN1P1	0.000754296	0.000873133	-0.513153289	M1	Female	trans
cg05200992_RNU6-200P	0.000754296	0.000873133	-0.275644425	M1	Female	trans
cg05200992_GPX1P2	0.000754296	0.000873133	-0.513153289	M1	Female	trans
cg05200992_ASH2LP1	0.000754296	0.000873133	-0.487905396	M1	Female	trans
cg05200992_ENSG00000224322	0.000754296	0.000873133	-0.513153289	M1	Female	trans
cg05200992_ENSG00000229188	0.000754296	0.000873133	-0.513153289	M1	Female	trans
cg05200992_ENSG00000229308	0.000754296	0.000873133	-0.513153289	M1	Female	trans
cg05200992_GAPDHP19	0.000754296	0.000873133	-0.513153289	M1	Female	trans
cg05200992_ENSG00000235152	0.000754296	0.000873133	-0.460344265	M1	Female	trans
cg05200992_DLGAP5P1	0.000754296	0.000873133	-0.513153289	M1	Female	trans
cg05200992_NT5DC1P1	0.000754296	0.000873133	-0.513153289	M1	Female	trans
cg05200992_RNU2-48P	0.000754296	0.000873133	-0.298488465	M1	Female	trans
cg13355874_ZFY	0.000754297	0.000873133	-0.477939646	M1	Female	trans
cg24682073_ENSG00000236842	0.000754299	0.000873134	-0.459872252	M1	Female	trans
cg25804542_ENSAP3	0.0007543	0.000873134	0.321655418	M1	Female	trans
cg10744079_CNBD2	0.000754301	0.000873134	0.383443171	M1	Female	trans
cg09653571_SMG1P4	0.000754301	0.000873134	-0.37195075	M1	Female	trans
cg00393585_SERPINB8P1	0.000754302	0.000873134	0.544717706	M1	Female	trans
cg21133255_FAM240C	0.000754303	0.000873134	-0.35939837	M1	Female	trans
cg04908300_PTMAP3	0.000754307	0.000873138	-0.451537761	M1	Female	trans
cg01648869_ENSG00000228521	0.000754311	0.000873142	-0.424509245	M1	Female	trans
cg14042541_APOC3	0.000754314	0.000873144	0.471977232	M1	Female	trans
cg16136663_ENSG00000237176	0.000754318	0.000873148	-0.465548331	M1	Female	trans
cg21665625_SEMA5B	0.00075432	0.000873149	-0.484770999	M1	Female	trans
cg20592123_ENSG00000240441	0.00075432	0.000873149	-0.626663298	M1	Female	trans
cg15859083_ALDH5A1	0.000754322	0.00087315	0.487645234	M1	Female	trans
cg15712821_MRPS31P2	0.000754324	0.000873151	-0.264592059	M1	Female	trans
cg22620228_DCAF8L1	0.000754325	0.000873151	-0.604775083	M1	Female	trans
cg06022607_SEPTIN7-DT	0.000754326	0.000873151	-0.527168647	M1	Female	trans
cg03894337_ENSG00000219681	0.000754327	0.000873151	0.390247859	M1	Female	trans
cg24180723_TSPEAR-AS2	0.000754329	0.000873152	-0.487470415	M1	Female	trans
cg12213135_STATH	0.000754329	0.000873152	-0.388655154	M1	Female	trans
cg07607591_ENSG00000240518	0.000754331	0.000873153	0.454383563	M1	Female	trans
cg20667334_KRTAP5-AS1	0.000754332	0.000873154	-0.415471319	M1	Female	trans
cg02268738_ENSG00000237131	0.000754336	0.000873157	-0.543804755	M1	Female	trans
cg20041670_ENSG00000230603	0.000754341	0.000873163	0.480777926	M1	Female	trans
cg20505989_ALG1L15P	0.000754345	0.000873166	0.535729319	M1	Female	trans
cg20729171_ACTBP7	0.000754348	0.000873168	-0.578335235	M1	Female	trans
cg10488013_CCKAR	0.000754349	0.000873168	-0.414602424	M1	Female	trans
cg24959901_RNU1-72P	0.000754349	0.000873168	-0.566484655	M1	Female	trans
cg05929553_FAR2P3	0.000754351	0.000873169	-0.308209574	M1	Female	trans
cg17779085_SMG1P5	0.000754352	0.00087317	-0.339260429	M1	Female	trans
cg09616536_NAV2	0.000754353	0.00087317	-0.630186445	M1	Female	trans
cg24270367_RPL3P8	0.000754354	0.00087317	-0.362792672	M1	Female	trans
cg19081270_ENSG00000239197	0.000754358	0.000873173	0.48974899	M1	Female	trans
cg12494166_LINC01760	0.00075436	0.000873175	-0.131866627	M1	Female	trans
cg19241088_RPL9P21	0.000754362	0.000873176	-0.633480103	M1	Female	trans
cg09177248_RNA5SP80	0.000754363	0.000873177	-0.462611593	M1	Female	trans
cg05868023_RNU4-40P	0.000754365	0.000873178	0.355875489	M1	Female	trans
cg17454173_PCSK1	0.000754366	0.000873178	-0.355657975	M1	Female	trans
cg01385018_ZFAS1	0.000754366	0.000873178	0.458444705	M1	Female	trans
cg25142614_ENSG00000224412	0.00075437	0.000873181	-0.402261809	M1	Female	trans
cg22007578_ENSG00000241634	0.000754371	0.000873182	0.45670468	M1	Female	trans
cg04728840_MIR210	0.000754375	0.000873184	-0.447146847	M1	Female	trans
cg12106403_OR2A15P	0.000754377	0.000873185	-0.483084493	M1	Female	trans
cg12974773_USP17L26	0.000754377	0.000873185	-0.107671858	M1	Female	trans
cg14168295_ENSG00000236606	0.000754378	0.000873185	-0.92280085	M1	Female	trans
cg17099844_OR9A1P	0.000754382	0.000873189	0.670085083	M1	Female	trans
cg03167415_LTB	0.000754384	0.00087319	-0.431297424	M1	Female	trans
cg03397234_ENSG00000213557	0.000754385	0.000873191	0.354760961	M1	Female	trans
cg13248604_LRRC3C	0.000754386	0.000873191	-0.309420408	M1	Female	trans
cg08838447_RPS2P7	0.000754387	0.000873191	-0.516163866	M1	Female	trans
cg10549933_ENSG00000218813	0.000754387	0.000873191	-0.415320365	M1	Female	trans
cg01707795_SLC24A4	0.000754393	0.000873197	-0.736237493	M1	Female	trans
cg10337506_ENSG00000242747	0.000754396	0.000873199	-0.417663358	M1	Female	trans
cg07207099_CASP8AP2	0.000754397	0.0008732	0.319582862	M1	Female	trans
cg03015956_ENSG00000236583	0.000754399	0.0008732	-0.381342721	M1	Female	trans
cg02001279_EPN3	0.000754401	0.000873202	-0.418435575	M1	Female	trans
cg18480033_EEF1GP4	0.000754402	0.000873202	-0.3215793	M1	Female	trans
cg00084669_RPL23AP29	0.000754403	0.000873202	0.424003092	M1	Female	trans
cg09855983_OR1D2	0.000754408	0.000873207	-0.48630078	M1	Female	trans
cg08121165_TBC1D15	0.00075441	0.000873208	0.431680494	M1	Female	trans
cg17627654_KRTAP4-6	0.000754411	0.000873209	0.623616347	M1	Female	trans
cg17840774_GPR153	0.000754413	0.00087321	-0.473183276	M1	Female	trans
cg25928510_EEF1DP5	0.000754417	0.000873214	-0.291214726	M1	Female	trans
cg01763875_GPR171	0.000754419	0.000873214	-0.434695822	M1	Female	trans
cg02485345_CCDC182	0.000754419	0.000873214	0.730560131	M1	Female	trans
cg24656207_LINC00518	0.00075442	0.000873214	-0.44658126	M1	Female	trans
cg01093934_LINC01214	0.00075442	0.000873214	-0.544190005	M1	Female	trans
cg04457964_DCAF4L1	0.000754421	0.000873214	-0.279228611	M1	Female	trans
cg08771408_RNA5SP218	0.000754422	0.000873214	-0.271676624	M1	Female	trans
cg21610815_ENSG00000230470	0.000754424	0.000873214	-0.43554026	M1	Female	trans
cg25706257_HSD11B1	0.000754425	0.000873214	-0.432253906	M1	Female	trans
cg16001722_ENSG00000213560	0.000754425	0.000873214	0.480647048	M1	Female	trans
cg14334824_RNVU1-32	0.000754425	0.000873214	-0.479955124	M1	Female	trans
cg17158894_ENSG00000237400	0.000754427	0.000873215	-0.58517313	M1	Female	trans
cg11390357_SNORD116-15	0.00075443	0.000873218	-0.353292772	M1	Female	trans
cg06413137_RPL4P3	0.000754432	0.000873219	-0.455556946	M1	Female	trans
cg24487639_RNA5SP512	0.000754439	0.000873226	-0.402606754	M1	Female	trans
cg16917903_RPS2P6	0.00075444	0.000873227	-0.381658315	M1	Female	trans
cg18323220_TTTY2	0.000754441	0.000873227	-0.674753719	M1	Female	trans
cg15593298_REEP4	0.000754442	0.000873227	-0.55331991	M1	Female	trans
cg11308394_RNU4-47P	0.000754442	0.000873227	-0.476868658	M1	Female	trans
cg25849727_PPP1R3C	0.000754445	0.000873227	-0.363804249	M1	Female	trans
cg18720828_ARHGAP31	0.000754446	0.000873227	-0.391979594	M1	Female	trans
cg17759806_PHF20L1	0.000754446	0.000873227	-0.560554439	M1	Female	trans
cg04964062_RNU5E-10P	0.000754447	0.000873227	0.482789465	M1	Female	trans
cg07170824_H19	0.000754447	0.000873227	-0.615681377	M1	Female	trans
cg02338162_ENSG00000226576	0.000754452	0.000873231	0.318443431	M1	Female	trans
cg00268443_SHANK2-AS2	0.000754452	0.000873231	-0.387948044	M1	Female	trans
cg26987106_KRT12	0.000754453	0.000873231	-0.477944668	M1	Female	trans
cg17366173_LINC00242	0.00075446	0.000873239	-0.376389156	M1	Female	trans
cg10496627_ENSG00000223728	0.000754462	0.000873239	0.433686783	M1	Female	trans
cg14043843_GAPDHP57	0.000754463	0.00087324	-0.54627232	M1	Female	trans
cg15686474_LINC01945	0.000754465	0.000873242	-0.599547593	M1	Female	trans
cg21777436_ENSG00000228187	0.000754469	0.000873245	-0.363230378	M1	Female	trans
cg07128654_NXPE2	0.000754471	0.000873247	-0.461617241	M1	Female	trans
cg09551249_XRCC6P5	0.000754474	0.000873249	0.629753077	M1	Female	trans
cg07734159_GPR32	0.000754477	0.00087325	-0.466604279	M1	Female	trans
cg05116002_ENSG00000228933	0.000754478	0.00087325	-0.291708551	M1	Female	trans
cg02761839_GAPDHP57	0.000754478	0.00087325	-0.46266127	M1	Female	trans
cg01665243_GSC	0.000754478	0.00087325	0.355611235	M1	Female	trans
cg09774124_ENSG00000228112	0.00075448	0.000873251	-0.490219138	M1	Female	trans
cg15691584_OR2AO1P	0.000754487	0.000873257	-0.456864791	M1	Female	trans
cg17044790_RNU4-34P	0.000754488	0.000873258	-0.332758927	M1	Female	trans
cg17121694_RAB9B	0.000754489	0.000873258	-0.293682112	M1	Female	trans
cg19128982_HMGN1P7	0.000754491	0.00087326	-0.514623465	M1	Female	trans
cg11806423_ENSG00000233258	0.000754492	0.00087326	-0.369158807	M1	Female	trans
cg01629873_ELOF1	0.000754494	0.000873261	-0.562465226	M1	Female	trans
cg07817705_ENSG00000213939	0.000754497	0.000873263	-0.364368092	M1	Female	trans
cg06180099_RN7SL752P	0.000754499	0.000873265	0.530202171	M1	Female	trans
cg14549869_ENSG00000213579	0.000754502	0.000873268	-0.602319674	M1	Female	trans
cg15172885_PMS2P12	0.000754504	0.000873269	-0.467749345	M1	Female	trans
cg00893657_ENSG00000241317	0.000754511	0.000873274	-0.4888204	M1	Female	trans
cg21764190_TPT1	0.000754511	0.000873274	0.502760874	M1	Female	trans
cg04012439_CSN3	0.000754511	0.000873274	-0.295174434	M1	Female	trans
cg11821302_SYNPR-AS1	0.000754512	0.000873274	-0.30883974	M1	Female	trans
cg25746849_TSPEAR-AS2	0.000754514	0.000873274	0.471027577	M1	Female	trans
cg02775897_ADH5P4	0.000754515	0.000873274	-0.493429344	M1	Female	trans
cg14081755_MUC7	0.000754516	0.000873274	-0.472358488	M1	Female	trans
cg03322752_RNU6-906P	0.000754517	0.000873274	-0.467771219	M1	Female	trans
cg07443778_OR2V1	0.000754517	0.000873274	-0.450883204	M1	Female	trans
cg04465052_SNORA56	0.000754517	0.000873274	-0.425421936	M1	Female	trans
cg05116002_ACER1	0.00075452	0.000873276	0.52203021	M1	Female	trans
cg27333297_ZSCAN18	0.000754521	0.000873277	-0.482872056	M1	Female	trans
cg00636079_PDYN	0.000754525	0.00087328	0.405541534	M1	Female	trans
cg27399957_LINC00862	0.000754527	0.00087328	-0.551625347	M1	Female	trans
cg01817521_BRAF	0.000754528	0.00087328	0.3816605	M1	Female	trans
cg27483382_LINC01934	0.000754528	0.00087328	-0.317224248	M1	Female	trans
cg11950994_RAC3	0.000754531	0.000873283	-0.488975285	M1	Female	trans
cg27475365_CCDC185	0.00075454	0.000873292	0.380553537	M1	Female	trans
cg19045970_ENSG00000241556	0.000754543	0.000873294	0.361041183	M1	Female	trans
cg15299511_NGEF	0.000754543	0.000873294	-0.498447567	M1	Female	trans
cg25264081_ENSG00000226900	0.000754545	0.000873295	0.433771239	M1	Female	trans
cg08598324_USH2A	0.000754545	0.000873295	-0.312225173	M1	Female	trans
cg18554492_CLEC9A	0.000754548	0.000873295	0.513104483	M1	Female	trans
cg04059413_SNORD93	0.000754548	0.000873295	-0.431835488	M1	Female	trans
cg25421560_POU3F1	0.000754548	0.000873295	-0.595798151	M1	Female	trans
cg00067141_SLC25A18	0.000754549	0.000873296	-0.4440174	M1	Female	trans
cg00064255_RPL12P47	0.00075455	0.000873296	0.550417972	M1	Female	trans
cg05839762_FAM138C	0.000754552	0.000873297	0.392325913	M1	Female	trans
cg07784793_RNU7-171P	0.000754553	0.000873297	-0.531826933	M1	Female	trans
cg00770754_ENSG00000228404	0.000754554	0.000873297	-0.306786924	M1	Female	trans
cg18720828_LYZ	0.000754554	0.000873297	-0.360895561	M1	Female	trans
cg13598010_OR51I2	0.000754555	0.000873297	0.428166447	M1	Female	trans
cg06239287_ENSG00000222001	0.000754556	0.000873297	0.395367505	M1	Female	trans
cg25527627_CREB3L3	0.000754561	0.000873301	-0.230578496	M1	Female	trans
cg21721718_FAM221A	0.000754562	0.000873301	0.421472892	M1	Female	trans
cg07173972_TAB1	0.000754562	0.000873301	-0.397209384	M1	Female	trans
cg26329715_FAM90A1	0.000754563	0.000873301	-0.378177133	M1	Female	trans
cg09849405_SESN2	0.000754563	0.000873301	-0.556298929	M1	Female	trans
cg20504446_RPL31P47	0.000754566	0.000873304	-0.389378631	M1	Female	trans
cg23070318_IMP3P1	0.000754569	0.000873305	-0.603178909	M1	Female	trans
cg17944300_FGF12-AS2	0.00075457	0.000873306	-0.520695287	M1	Female	trans
cg12569462_DNMT3AP1	0.000754572	0.000873306	-0.555660935	M1	Female	trans
cg11130915_ENSG00000237531	0.000754572	0.000873306	0.542952604	M1	Female	trans
cg24740576_LINC01038	0.000754573	0.000873306	-0.341609664	M1	Female	trans
cg26686753_RTL5	0.000754577	0.000873309	-0.470462557	M1	Female	trans
cg20667334_RPS10P5	0.000754578	0.000873309	-0.454386853	M1	Female	trans
cg25300757_MYL6P4	0.000754579	0.000873309	-0.398571563	M1	Female	trans
cg13799853_RPL17-C18orf32	0.00075458	0.000873309	0.426832155	M1	Female	trans
cg10285526_ITLN1	0.00075458	0.000873309	-0.427933729	M1	Female	trans
cg14685796_P3H4	0.00075458	0.000873309	-0.485350112	M1	Female	trans
cg09696135_H2AP	0.000754581	0.000873309	-0.425636344	M1	Female	trans
cg03033996_OR2AO1P	0.000754583	0.00087331	-0.424923419	M1	Female	trans
cg19039925_ENSG00000233656	0.000754587	0.000873314	-0.288460017	M1	Female	trans
cg02584756_FAM110A	0.000754588	0.000873314	-0.603009982	M1	Female	trans
cg17604362_MCM3AP-AS1	0.000754594	0.00087332	-0.658262366	M1	Female	trans
cg05199755_ENSG00000225148	0.000754596	0.000873321	0.513098706	M1	Female	trans
cg16218562_ENSG00000230736	0.000754597	0.000873322	-0.500413164	M1	Female	trans
cg02592881_MIR548K	0.000754598	0.000873322	-0.4327785	M1	Female	trans
cg11376872_CLDN18	0.000754603	0.000873326	-0.591981806	M1	Female	trans
cg07825114_ENSG00000229079	0.000754606	0.000873329	0.370414322	M1	Female	trans
cg11145160_CCDC120	0.000754608	0.00087333	-0.53671217	M1	Female	trans
cg24607417_EEF2K	0.000754612	0.000873333	-0.471559679	M1	Female	trans
cg26178311_RNA5SP358	0.000754617	0.000873333	-0.472428749	M1	Female	trans
cg26178311_GAPDHP34	0.000754617	0.000873333	-0.472428749	M1	Female	trans
cg26178311_ENSG00000229878	0.000754617	0.000873333	-0.264786147	M1	Female	trans
cg26178311_ENSG00000226043	0.000754617	0.000873333	-0.335301739	M1	Female	trans
cg19439837_PRLH	0.000754617	0.000873333	-0.414298388	M1	Female	trans
cg15574240_RNU4-27P	0.000754617	0.000873333	-0.442737245	M1	Female	trans
cg10746224_TDGF1P4	0.000754619	0.000873334	-0.351820623	M1	Female	trans
cg11529236_KRT8P40	0.000754623	0.000873337	-0.308775019	M1	Female	trans
cg19111078_ARPC4	0.000754628	0.000873343	-0.442213565	M1	Female	trans
cg13360263_LRRC59	0.000754631	0.000873344	-0.391364891	M1	Female	trans
cg27048324_RN7SKP163	0.000754631	0.000873344	-0.677963657	M1	Female	trans
cg18110469_LINC01980	0.000754633	0.000873345	-0.417243956	M1	Female	trans
cg16622906_BBOX1	0.000754638	0.00087335	0.392659953	M1	Female	trans
cg12149851_RPS20P25	0.000754647	0.000873359	-0.671678689	M1	Female	trans
cg08380910_F2R	0.000754649	0.00087336	-0.379610327	M1	Female	trans
cg17163363_SRRM1P2	0.000754649	0.00087336	0.616016291	M1	Female	trans
cg02058602_IGHD2-21	0.00075465	0.00087336	-0.463819884	M1	Female	trans
cg21078196_ENSG00000222031	0.000754652	0.000873361	-0.333534427	M1	Female	trans
cg07994735_RN7SL165P	0.000754652	0.000873361	-0.529737365	M1	Female	trans
cg13102045_DISP2	0.000754653	0.000873361	-0.446067363	M1	Female	trans
cg12707723_DUSP29	0.000754654	0.000873361	-0.32230453	M1	Female	trans
cg24101364_ENSG00000229930	0.000754656	0.000873362	-0.378744292	M1	Female	trans
cg02931193_FAM151B	0.000754657	0.000873362	-0.511923072	M1	Female	trans
cg18191270_SLC2A2	0.000754658	0.000873363	-0.45750065	M1	Female	trans
cg07939836_ENSG00000240695	0.00075466	0.000873364	0.377934017	M1	Female	trans
cg19579176_BMP8A	0.000754661	0.000873364	-0.42019828	M1	Female	trans
cg03388786_ENSG00000227709	0.000754662	0.000873364	0.506303623	M1	Female	trans
cg26676405_KLK15	0.000754662	0.000873364	-0.40425449	M1	Female	trans
cg11041558_LIPM	0.000754665	0.000873365	-0.391521738	M1	Female	trans
cg02730714_ENSG00000233484	0.000754665	0.000873365	-0.429757142	M1	Female	trans
cg16792066_STRIP2	0.000754666	0.000873366	0.350901706	M1	Female	trans
cg12398261_ENSG00000234225	0.000754667	0.000873366	-0.328073855	M1	Female	trans
cg13871921_FAM217A	0.000754669	0.000873367	-0.590300028	M1	Female	trans
cg06053623_SNORD114-3	0.000754671	0.000873368	-0.495247348	M1	Female	trans
cg17414101_UGGT2	0.000754671	0.000873368	0.397582978	M1	Female	trans
cg19045970_MYPN	0.000754674	0.00087337	-0.349104958	M1	Female	trans
cg21449027_ENSG00000213058	0.000754682	0.000873379	-0.389651508	M1	Female	trans
cg19427276_SLC38A3	0.000754683	0.000873379	-0.511846552	M1	Female	trans
cg19452914_CUBNP2	0.000754687	0.000873382	-0.510085261	M1	Female	trans
cg09375488_PLEKHH2	0.000754689	0.000873384	-0.443108689	M1	Female	trans
cg11540596_FANCA	0.000754691	0.000873386	-0.361396773	M1	Female	trans
cg22489785_OR4F17	0.000754692	0.000873386	0.577459177	M1	Female	trans
cg03655023_OR6L1P	0.000754693	0.000873386	-0.485403171	M1	Female	trans
cg00630237_IFNWP18	0.000754694	0.000873386	-0.590103251	M1	Female	trans
cg03541887_RNVU1-32	0.000754695	0.000873386	-0.430551545	M1	Female	trans
cg00668592_ENSG00000227192	0.0007547	0.00087339	-0.408095682	M1	Female	trans
cg11219937_GAPDHP57	0.0007547	0.00087339	-0.493374927	M1	Female	trans
cg06899226_ENSG00000228363	0.000754701	0.00087339	-0.357389753	M1	Female	trans
cg21572730_PRY2	0.000754702	0.00087339	-0.568191924	M1	Female	trans
cg00879723_RAB40B	0.000754709	0.000873398	-0.630117914	M1	Female	trans
cg14556762_TBC1D3P1	0.000754713	0.0008734	0.451468744	M1	Female	trans
cg17376853_ENSG00000234567	0.000754713	0.0008734	-0.417240634	M1	Female	trans
cg05492735_SCUBE1-AS1	0.000754714	0.0008734	-0.719034567	M1	Female	trans
cg13168499_NKX6-2	0.000754715	0.0008734	-0.515571667	M1	Female	trans
cg21073223_ENSG00000226621	0.000754719	0.000873404	-0.299167393	M1	Female	trans
cg16593845_SRRM1P3	0.00075472	0.000873404	-0.311273403	M1	Female	trans
cg03788509_ACTR3C	0.00075472	0.000873404	-0.28672572	M1	Female	trans
cg10520070_C5orf63	0.000754721	0.000873404	-0.487772775	M1	Female	trans
cg16582255_TNN	0.000754723	0.000873404	-0.292869005	M1	Female	trans
cg02639080_TNNT2	0.000754723	0.000873404	-0.404207555	M1	Female	trans
cg11189272_MTHFD2P7	0.000754727	0.000873406	-0.496413017	M1	Female	trans
cg01018999_PIK3IP1	0.000754729	0.000873406	-0.590559572	M1	Female	trans
cg09131317_SDK2	0.000754729	0.000873406	-0.611176661	M1	Female	trans
cg14117219_TMEM229B	0.00075473	0.000873406	-0.687434581	M1	Female	trans
cg15678825_NECTIN4	0.00075473	0.000873406	-0.520563613	M1	Female	trans
cg20265572_HNRNPCP7	0.00075473	0.000873406	-0.425275403	M1	Female	trans
cg20530106_SNORD18C	0.000754731	0.000873406	-0.283154933	M1	Female	trans
cg25002649_ENSG00000238012	0.000754733	0.000873407	-0.636096937	M1	Female	trans
cg15275758_TRIAP1	0.000754734	0.000873408	0.476862256	M1	Female	trans
cg20196141_KDM1B	0.000754738	0.000873412	-0.730235448	M1	Female	trans
cg02992549_B3GNT7	0.000754739	0.000873412	-0.381883418	M1	Female	trans
cg07201861_S100A8	0.000754745	0.000873418	-0.711888503	M1	Female	trans
cg11950994_VPS37B	0.000754754	0.000873427	-0.535580017	M1	Female	trans
cg14014665_CRYBG1	0.000754757	0.000873428	0.380956382	M1	Female	trans
cg09162333_CHCHD5	0.000754757	0.000873428	-0.458743246	M1	Female	trans
cg24605553_NEUROG1	0.000754758	0.000873428	0.606608528	M1	Female	trans
cg04409420_OR10H3	0.00075476	0.000873428	-0.452617117	M1	Female	trans
cg09033563_SLIRPP1	0.000754761	0.000873428	0.545140928	M1	Female	trans
cg25979180_THOC7-AS1	0.000754761	0.000873428	-0.319768115	M1	Female	trans
cg17855264_SLC3A2	0.000754761	0.000873428	-0.464629301	M1	Female	trans
cg14120340_HRK	0.000754763	0.000873428	-0.624643131	M1	Female	trans
cg22661701_RNU6-1005P	0.000754763	0.000873428	-0.360224465	M1	Female	trans
cg11153505_LINC01423	0.000754764	0.000873428	-0.157914531	M1	Female	trans
cg06187770_ENSG00000229368	0.000754764	0.000873428	-0.485606702	M1	Female	trans
cg13555354_ENSG00000226723	0.000754765	0.000873428	0.467191027	M1	Female	trans
cg27560690_RBMY1E	0.000754766	0.000873429	-0.515535234	M1	Female	trans
cg13573513_TF	0.000754768	0.000873431	-0.402504467	M1	Female	trans
cg09802689_HSD11B2	0.000754773	0.000873436	-0.235444683	M1	Female	trans
cg00204782_RTKN	0.000754775	0.000873437	-0.550227471	M1	Female	trans
cg09403144_ESRRAP1	0.000754781	0.000873443	-0.552081805	M1	Female	trans
cg02953382_GABRE	0.000754783	0.000873444	0.419921337	M1	Female	trans
cg09328960_ENSG00000224762	0.000754784	0.000873445	-0.365331545	M1	Female	trans
cg15048714_PRDM14	0.000754786	0.000873446	-0.45500435	M1	Female	trans
cg01843742_IGHG4	0.000754788	0.000873447	-0.156332094	M1	Female	trans
cg13500877_RNU6-563P	0.000754789	0.000873447	-0.358757775	M1	Female	trans
cg05485769_NAT16	0.00075479	0.000873447	0.265620007	M1	Female	trans
cg03735043_RNU4-48P	0.000754792	0.000873447	-0.46837295	M1	Female	trans
cg21200382_RPL9P15	0.000754792	0.000873447	1.237739238	M1	Female	trans
cg21200382_YWHAQP4	0.000754792	0.000873447	0.819503954	M1	Female	trans
cg00239659_ENSG00000232350	0.000754793	0.000873447	-0.462474668	M1	Female	trans
cg20960392_WEE2-AS1	0.000754797	0.000873449	0.376690161	M1	Female	trans
cg21438018_ENSG00000227498	0.000754797	0.000873449	-0.376381465	M1	Female	trans
cg04571903_ENSG00000232337	0.000754798	0.000873449	-0.545305702	M1	Female	trans
cg15018132_NEDD8P1	0.0007548	0.000873449	-0.457838532	M1	Female	trans
cg04471151_UBE2E1-AS1	0.0007548	0.000873449	-0.644083735	M1	Female	trans
cg23350106_RNA5SP210	0.000754801	0.000873449	0.322554973	M1	Female	trans
cg08000231_PPP1R16B	0.000754801	0.000873449	0.493098342	M1	Female	trans
cg00171290_ENSG00000213144	0.000754802	0.000873449	-0.324771607	M1	Female	trans
cg18087761_MTRF1	0.000754804	0.000873449	-0.418628939	M1	Female	trans
cg04449045_PHKA2-AS1	0.000754804	0.000873449	-0.455414812	M1	Female	trans
cg01776479_HBEGF	0.000754805	0.000873449	-0.413921758	M1	Female	trans
cg14081755_MTND4P20	0.000754805	0.000873449	-0.356101668	M1	Female	trans
cg27599856_TRDJ4	0.000754807	0.000873449	-0.343053316	M1	Female	trans
cg12426214_ST6GAL1	0.000754807	0.000873449	-0.349929157	M1	Female	trans
cg09736391_RSPO1	0.000754808	0.00087345	-0.378387174	M1	Female	trans
cg16515500_NRCAM	0.000754812	0.000873453	-0.564077585	M1	Female	trans
cg19763463_TOX3	0.000754813	0.000873453	-0.384999897	M1	Female	trans
cg07706880_AFAP1L2	0.000754814	0.000873454	-0.36050096	M1	Female	trans
cg21178143_AKR7A2P2	0.000754816	0.000873455	-0.61518772	M1	Female	trans
cg16773502_AARD	0.000754817	0.000873455	-0.347355501	M1	Female	trans
cg17855264_SMTN	0.000754819	0.000873456	-0.463321629	M1	Female	trans
cg15082166_ENSG00000233919	0.000754819	0.000873456	-0.437756193	M1	Female	trans
cg06187770_CPLANE1	0.00075482	0.000873456	0.466057179	M1	Female	trans
cg09162333_LETM1	0.000754821	0.000873456	-0.497996018	M1	Female	trans
cg19812018_ENSG00000223872	0.000754825	0.000873459	-0.517503724	M1	Female	trans
cg04295815_NECTIN4	0.000754826	0.000873459	-0.487289975	M1	Female	trans
cg15166583_ZNF664	0.000754826	0.000873459	-0.461297439	M1	Female	trans
cg09939854_RPL32P35	0.000754827	0.000873459	-0.494285895	M1	Female	trans
cg05898907_RNU6-777P	0.000754828	0.00087346	-0.490673291	M1	Female	trans
cg25050566_ENSG00000226286	0.000754831	0.000873462	-0.420625922	M1	Female	trans
cg26529963_ZNF714	0.000754832	0.000873463	-0.474383938	M1	Female	trans
cg27507473_ENSG00000227365	0.000754833	0.000873463	0.62129999	M1	Female	trans
cg14584450_ALKAL2	0.000754834	0.000873463	-0.577911745	M1	Female	trans
cg05839762_RNU6-321P	0.000754835	0.000873463	0.394092336	M1	Female	trans
cg01502301_TRAV10	0.000754838	0.000873465	-0.375049646	M1	Female	trans
cg27546017_FUNDC2P2	0.000754838	0.000873465	-0.399673347	M1	Female	trans
cg17604362_ENSG00000232325	0.00075484	0.000873466	-0.792674033	M1	Female	trans
cg14007128_PLA2G4C	0.000754842	0.000873467	-0.509517991	M1	Female	trans
cg06300469_ENSG00000231967	0.000754843	0.000873467	0.399197366	M1	Female	trans
cg18295068_RNU1-21P	0.000754843	0.000873467	0.680717962	M1	Female	trans
cg24989628_SNORA5B	0.000754844	0.000873467	-0.443807344	M1	Female	trans
cg18343923_DNAJA1	0.000754845	0.000873467	-0.473536917	M1	Female	trans
cg25011396_FHL2	0.000754847	0.000873468	-0.540960292	M1	Female	trans
cg15392109_RNU6-46P	0.000754848	0.000873469	0.245335855	M1	Female	trans
cg25946059_LINC01518	0.00075485	0.00087347	0.350645707	M1	Female	trans
cg04430228_ENSG00000236425	0.000754852	0.000873471	-0.494214328	M1	Female	trans
cg21145608_MTND3P17	0.000754854	0.000873471	-0.52822007	M1	Female	trans
cg18087761_TTC27	0.000754854	0.000873471	-0.435910208	M1	Female	trans
cg21077049_BMS1P17	0.000754854	0.000873471	-0.498866726	M1	Female	trans
cg25122934_LCE6A	0.000754855	0.000873471	-0.597373828	M1	Female	trans
cg20966423_UMOD	0.000754858	0.000873474	0.483219626	M1	Female	trans
cg13935919_FBXL21P	0.000754862	0.000873478	-0.46590087	M1	Female	trans
cg03170665_IGLL3P	0.000754864	0.000873478	-0.493418957	M1	Female	trans
cg26578856_MESP1	0.000754865	0.000873478	-0.512217922	M1	Female	trans
cg20267322_RPL5P10	0.000754869	0.000873478	-0.359058162	M1	Female	trans
cg08679502_ARHGAP42P1	0.00075487	0.000873478	-0.435981191	M1	Female	trans
cg03822746_CHST11	0.000754871	0.000873478	-0.404564553	M1	Female	trans
cg09495418_COL9A2	0.00075488	0.000873478	-0.448450918	M1	Female	trans
cg20973649_AKR1C7P	0.000754881	0.000873478	-0.407964699	M1	Female	trans
cg01016056_TRDJ3	0.000754881	0.000873478	-0.395995264	M1	Female	trans
cg24013909_ENSG00000230153	0.000754881	0.000873478	0.63794221	M1	Female	trans
cg24013909_RNU6-845P	0.000754881	0.000873478	0.711124627	M1	Female	trans
cg24013909_SSX7	0.000754881	0.000873478	0.570933308	M1	Female	trans
cg24013909_HNRNPA3P14	0.000754881	0.000873478	0.711124627	M1	Female	trans
cg24013909_RNA5SP183	0.000754881	0.000873478	0.711124627	M1	Female	trans
cg24013909_OR2U1P	0.000754881	0.000873478	0.711124627	M1	Female	trans
cg24013909_DEFA5	0.000754881	0.000873478	0.711124627	M1	Female	trans
cg24013909_SNORD3H	0.000754881	0.000873478	0.711124627	M1	Female	trans
cg24013909_POM121L13P	0.000754881	0.000873478	0.711124627	M1	Female	trans
cg24013909_BMP6P1	0.000754881	0.000873478	0.711124627	M1	Female	trans
cg24013909_SHOX	0.000754881	0.000873478	0.711124627	M1	Female	trans
cg24013909_ENSG00000223344	0.000754881	0.000873478	0.711124627	M1	Female	trans
cg24013909_KPNB1P1	0.000754881	0.000873478	0.711124627	M1	Female	trans
cg24013909_MTND2P4	0.000754881	0.000873478	0.413643453	M1	Female	trans
cg24013909_ENSG00000232409	0.000754881	0.000873478	0.413643453	M1	Female	trans
cg04457964_LINC01153	0.000754882	0.000873478	-0.258679363	M1	Female	trans
cg21247263_EIF3I	0.000754885	0.00087348	-0.540371471	M1	Female	trans
cg26414417_PTPRT-AS1	0.000754886	0.00087348	-0.39619722	M1	Female	trans
cg00070370_SNORD115-19	0.000754886	0.00087348	-0.355935764	M1	Female	trans
cg04924345_CD164	0.00075489	0.000873483	-0.519657498	M1	Female	trans
cg25072611_KCNAB1-AS2	0.000754892	0.000873484	-0.365274625	M1	Female	trans
cg11133574_SAP18P2	0.000754893	0.000873484	-0.561707946	M1	Female	trans
cg24866437_GAPDHP21	0.000754895	0.000873486	-0.431210401	M1	Female	trans
cg02707593_SPINT3	0.000754898	0.000873487	-0.388092885	M1	Female	trans
cg23806703_NOC3L	0.000754899	0.000873487	-0.429923641	M1	Female	trans
cg00441434_IGLV3-21	0.000754899	0.000873487	0.282664508	M1	Female	trans
cg07485723_EEF1A1P31	0.000754899	0.000873487	0.291702988	M1	Female	trans
cg00028598_TMEM273	0.000754901	0.000873488	-0.343119049	M1	Female	trans
cg13354794_ENSG00000233365	0.000754902	0.000873488	-0.339448955	M1	Female	trans
cg11950994_HS6ST1P1	0.000754905	0.00087349	-0.573096468	M1	Female	trans
cg17901463_ENSG00000240752	0.000754905	0.00087349	0.376877611	M1	Female	trans
cg11110036_ENSG00000217447	0.000754907	0.000873492	-0.414853299	M1	Female	trans
cg03904945_LINC00477	0.00075491	0.000873493	-0.429610167	M1	Female	trans
cg14457908_SHCBP1	0.000754911	0.000873493	-0.495251959	M1	Female	trans
cg14821409_RNU4ATAC2P	0.000754911	0.000873493	-0.534716963	M1	Female	trans
cg02992549_PERM1	0.000754913	0.000873493	-0.33910817	M1	Female	trans
cg27025738_S1PR3	0.000754913	0.000873493	-0.526313034	M1	Female	trans
cg08597142_ANKRD33	0.000754913	0.000873493	-0.40600349	M1	Female	trans
cg10814415_IL5	0.000754915	0.000873494	-0.329018125	M1	Female	trans
cg25983677_RN7SL33P	0.000754919	0.000873497	0.2310218	M1	Female	trans
cg22930385_LST1	0.000754919	0.000873497	-0.518318164	M1	Female	trans
cg04304019_ZNF804B	0.000754921	0.000873498	-0.57468544	M1	Female	trans
cg01364862_ENSG00000235007	0.000754924	0.0008735	-0.399924945	M1	Female	trans
cg19534681_SAP18P2	0.000754924	0.0008735	0.37191649	M1	Female	trans
cg01426041_FAM204A	0.000754925	0.0008735	-0.430726049	M1	Female	trans
cg03771456_CRYGB	0.000754926	0.0008735	-0.468835937	M1	Female	trans
cg07957827_ENSG00000240710	0.000754927	0.0008735	0.457716517	M1	Female	trans
cg02726798_RPS12P16	0.00075493	0.000873502	-0.348497782	M1	Female	trans
cg03802120_NPAP1	0.000754937	0.000873508	-0.318609405	M1	Female	trans
cg17613326_ENSG00000198491	0.000754937	0.000873508	0.440927526	M1	Female	trans
cg21697851_RPL37P3	0.000754938	0.000873508	-0.454420826	M1	Female	trans
cg07146321_CACNG7	0.000754938	0.000873508	-0.721042459	M1	Female	trans
cg07099009_GPR32	0.000754943	0.000873512	-0.54195143	M1	Female	trans
cg04945651_RPL7P31	0.000754947	0.000873517	-0.453372302	M1	Female	trans
cg01024069_INHBE	0.00075495	0.000873519	-0.348573818	M1	Female	trans
cg25855415_MAP4K2	0.000754952	0.000873519	0.440436235	M1	Female	trans
cg19477551_MTCO1P27	0.000754953	0.00087352	0.334418224	M1	Female	trans
cg00441434_NUTM2B	0.000754956	0.00087352	0.583901484	M1	Female	trans
cg11170217_CBLN2	0.000754958	0.00087352	-0.42128162	M1	Female	trans
cg24766650_C21orf62	0.000754959	0.00087352	0.386781965	M1	Female	trans
cg23221603_PASD1	0.00075496	0.00087352	0.609532776	M1	Female	trans
cg06736785_VCPIP1	0.00075496	0.00087352	0.460579156	M1	Female	trans
cg03332734_RPL23AP31	0.000754961	0.00087352	-0.33829517	M1	Female	trans
cg10219626_ENSG00000229505	0.000754962	0.00087352	-0.325816739	M1	Female	trans
cg06889339_LIN28B-AS1	0.000754962	0.00087352	0.413469732	M1	Female	trans
ch.17.59059R_ENSG00000224613	0.000754962	0.00087352	0.453821699	M1	Female	trans
cg12802844_S1PR1	0.000754962	0.00087352	-0.285303845	M1	Female	trans
cg12038299_FAM124A	0.000754965	0.000873522	0.530214558	M1	Female	trans
cg15676015_ENSG00000226199	0.000754966	0.000873522	0.227875687	M1	Female	trans
cg25699073_HNRNPA1P14	0.000754966	0.000873522	0.423599128	M1	Female	trans
cg12656219_SDHAF4	0.000754971	0.000873526	-0.397732899	M1	Female	trans
cg04599643_ENSG00000226163	0.000754972	0.000873526	-0.707074986	M1	Female	trans
cg09886258_RAMP2-AS1	0.000754978	0.000873532	-0.549426394	M1	Female	trans
cg23481955_RNU6-804P	0.000754979	0.000873532	-0.469344534	M1	Female	trans
cg00777702_VWFP1	0.00075498	0.000873533	-0.494052292	M1	Female	trans
cg07890549_IGFL2	0.000754981	0.000873533	-0.507824476	M1	Female	trans
cg03220912_TRAPPC13	0.000754982	0.000873533	-0.41057397	M1	Female	trans
cg01019631_OLIG2	0.000754983	0.000873533	-0.518876448	M1	Female	trans
cg15255359_RANBP3L	0.000754983	0.000873533	-0.377874074	M1	Female	trans
cg01817521_NSUN5	0.000754985	0.000873534	-0.404577452	M1	Female	trans
cg07173972_CARF	0.000754986	0.000873534	0.333398419	M1	Female	trans
cg24323552_PRDM8	0.000754987	0.000873534	-0.293165927	M1	Female	trans
cg08268925_CCDC88A	0.000754988	0.000873534	-0.392213518	M1	Female	trans
cg25523221_ENSG00000240265	0.000754989	0.000873534	-0.300534398	M1	Female	trans
cg17425144_ACTBP1	0.000754989	0.000873534	0.46118692	M1	Female	trans
cg03038914_ZNF430	0.000754991	0.000873536	-0.307519014	M1	Female	trans
cg19765834_TOMM22P1	0.000754993	0.000873536	-0.424693634	M1	Female	trans
cg03711791_MRGPRX4	0.000754993	0.000873536	-0.451996053	M1	Female	trans
cg11074353_SASH1	0.000754994	0.000873536	-0.398976634	M1	Female	trans
cg13168499_RPL21P23	0.000754994	0.000873536	-0.513635196	M1	Female	trans
cg23482839_RNU6-747P	0.000754998	0.000873538	-0.614916539	M1	Female	trans
cg17958291_SRCAP	0.000754999	0.000873538	-0.49095008	M1	Female	trans
cg01856048_ENSG00000234622	0.000754999	0.000873538	-0.24038933	M1	Female	trans
cg10390473_FATE1	0.000755	0.000873538	0.317481293	M1	Female	trans
cg20313696_RPS27P12	0.000755002	0.000873539	-0.500069438	M1	Female	trans
cg01686736_RNU4-48P	0.000755003	0.000873539	-0.52838582	M1	Female	trans
cg23710890_ENSG00000227885	0.000755003	0.000873539	-0.446040775	M1	Female	trans
cg10516613_TRPC7	0.000755005	0.00087354	-0.293026879	M1	Female	trans
cg02478793_CRTAP	0.000755005	0.00087354	0.466257475	M1	Female	trans
cg13675055_RN7SL795P	0.000755008	0.000873541	0.580987278	M1	Female	trans
cg24232370_TTC13	0.000755009	0.000873541	-0.576955693	M1	Female	trans
cg09693106_SLC16A13	0.00075501	0.000873541	-0.43846536	M1	Female	trans
cg09410841_ACAT2	0.000755011	0.000873541	-0.482220322	M1	Female	trans
cg14743534_SGF29	0.000755011	0.000873541	-0.429631282	M1	Female	trans
cg07176064_ENSG00000236425	0.000755012	0.000873541	-0.456192623	M1	Female	trans
cg13237080_RNU6-809P	0.000755013	0.000873541	-0.306807171	M1	Female	trans
cg16792066_RNA5SP36	0.000755013	0.000873541	0.255823582	M1	Female	trans
cg25330422_SNORD115-4	0.000755014	0.000873541	-0.438098781	M1	Female	trans
cg13703714_TMED3	0.000755014	0.000873541	-0.401119735	M1	Female	trans
cg09623464_DPY19L4	0.000755016	0.000873542	-0.44213884	M1	Female	trans
cg25479848_HNRNPF	0.000755017	0.000873542	0.400385674	M1	Female	trans
cg11507597_ENSG00000232618	0.000755018	0.000873542	-1.51882203	M1	Female	trans
cg20267322_CSNK1G2-AS1	0.00075502	0.000873543	-0.382644575	M1	Female	trans
cg00448895_RPL21P3	0.00075502	0.000873543	0.38121214	M1	Female	trans
cg27459981_AHDC1	0.000755023	0.000873545	-0.581006792	M1	Female	trans
cg19763463_HNRNPA1P57	0.000755023	0.000873545	-0.409300315	M1	Female	trans
cg11637648_MIR181C	0.000755025	0.000873546	-0.358118107	M1	Female	trans
cg22930385_SPI1	0.000755026	0.000873546	-0.538134641	M1	Female	trans
cg00168193_LINC00463	0.000755029	0.000873549	-0.603483267	M1	Female	trans
cg21351830_RN7SL98P	0.000755032	0.00087355	-0.375375868	M1	Female	trans
cg23917909_SLC9A1	0.000755032	0.00087355	-0.429971875	M1	Female	trans
cg27056165_LRSAM1	0.000755033	0.00087355	0.68093059	M1	Female	trans
cg15125801_ZAR1	0.000755034	0.00087355	-0.41438863	M1	Female	trans
cg26320152_ENSG00000239696	0.000755046	0.000873563	-0.341547462	M1	Female	trans
cg07137170_ENSG00000225148	0.000755046	0.000873563	-0.401436327	M1	Female	trans
cg02674186_DNASE1L1	0.000755051	0.000873567	0.458561969	M1	Female	trans
cg20375654_FAM241B	0.000755051	0.000873567	-0.405122874	M1	Female	trans
cg08598324_XKR9	0.000755056	0.000873572	-0.339502373	M1	Female	trans
cg10172250_GAPDHP1	0.00075506	0.000873573	-0.483966727	M1	Female	trans
cg06471872_TRBV5-1	0.00075506	0.000873573	-0.482149085	M1	Female	trans
cg01521225_FBXL8	0.00075506	0.000873573	-0.414102032	M1	Female	trans
cg17866165_SNORD115-34	0.000755062	0.000873574	-0.535329403	M1	Female	trans
cg04998498_PRM3	0.000755062	0.000873574	-0.509226606	M1	Female	trans
cg22203300_SP7	0.000755063	0.000873574	-0.888412858	M1	Female	trans
cg09076900_MARVELD3	0.000755067	0.000873578	-0.464852385	M1	Female	trans
cg06322601_CLCN7	0.000755068	0.000873578	-0.379592054	M1	Female	trans
cg15275758_SDHD	0.000755071	0.000873579	0.468997441	M1	Female	trans
cg09880745_PCDHB7	0.000755071	0.000873579	-0.425861323	M1	Female	trans
cg13845724_NRBP2	0.000755071	0.000873579	-0.347756038	M1	Female	trans
cg01008267_ENSG00000225498	0.000755073	0.000873579	-0.421960449	M1	Female	trans
cg24791105_CLCN3P1	0.000755076	0.000873582	-0.446360608	M1	Female	trans
cg17121694_CCDC169	0.000755077	0.000873583	-0.312738856	M1	Female	trans
cg01043153_IGKV1-6	0.000755081	0.000873585	0.192488705	M1	Female	trans
cg01604152_RPSAP32	0.000755082	0.000873585	-0.535833782	M1	Female	trans
cg20559215_MIR569	0.000755084	0.000873587	-0.41284508	M1	Female	trans
cg17975895_ENSG00000231830	0.000755085	0.000873587	-0.373467951	M1	Female	trans
cg25146597_LINC01695	0.000755085	0.000873587	0.565922729	M1	Female	trans
cg27065225_PRPF40B	0.000755088	0.000873589	-0.473460944	M1	Female	trans
cg25933095_TRAV35	0.000755097	0.000873597	-0.3544265	M1	Female	trans
cg21392906_ENSG00000227680	0.000755097	0.000873597	-0.603610019	M1	Female	trans
cg27065225_PDGFRB	0.000755098	0.000873598	-0.416656064	M1	Female	trans
cg26384803_BTG1	0.000755099	0.000873598	-0.463371957	M1	Female	trans
cg01595178_RPS26P3	0.000755101	0.0008736	-0.558153206	M1	Female	trans
cg12600174_EEF1A1	0.000755105	0.000873603	0.453905782	M1	Female	trans
cg11238267_OR5AC2	0.000755106	0.000873603	-0.539693166	M1	Female	trans
cg03575231_C7orf65	0.000755109	0.000873604	-0.307681587	M1	Female	trans
cg16957552_GRB14	0.00075511	0.000873604	-0.439098795	M1	Female	trans
cg14850837_RNU6-701P	0.00075511	0.000873604	-0.366957081	M1	Female	trans
cg09057080_RPL23AP40	0.000755111	0.000873604	-0.458329209	M1	Female	trans
cg20313696_SLN	0.000755111	0.000873604	-0.576084789	M1	Female	trans
cg21983255_KRT8P8	0.000755111	0.000873604	0.293827287	M1	Female	trans
cg04487202_ATP10D	0.000755113	0.000873605	-0.565961201	M1	Female	trans
cg04667681_RPS27AP12	0.000755115	0.000873605	-0.374135922	M1	Female	trans
cg00666820_PRSS8	0.000755115	0.000873605	-0.481747705	M1	Female	trans
cg13544811_CELF4	0.000755117	0.000873605	-0.548272082	M1	Female	trans
cg14548259_GPR173	0.000755117	0.000873605	-0.409890944	M1	Female	trans
cg05059108_RNU6-939P	0.000755118	0.000873605	-0.547121396	M1	Female	trans
cg14014665_VSTM2A-OT1	0.000755118	0.000873605	-0.362184731	M1	Female	trans
cg08111847_ENSG00000223884	0.000755122	0.000873608	-0.536403413	M1	Female	trans
cg24304928_ENSG00000234460	0.000755123	0.000873609	-0.395545784	M1	Female	trans
cg14378465_RNU6-912P	0.000755126	0.00087361	-0.348854196	M1	Female	trans
cg20349024_IGHV3-16	0.000755126	0.00087361	0.530210036	M1	Female	trans
cg13544075_SLC35C2P1	0.000755127	0.00087361	-0.394139808	M1	Female	trans
cg25841491_ENSG00000230105	0.000755128	0.000873611	-0.362748336	M1	Female	trans
cg12452298_ENSG00000226874	0.00075513	0.000873612	0.413131067	M1	Female	trans
cg06602454_B3GNT3	0.000755132	0.000873614	-0.461277658	M1	Female	trans
cg05226335_UBOX5	0.000755134	0.000873615	-0.423766934	M1	Female	trans
cg05012125_CHTF8	0.000755136	0.000873616	-0.528253537	M1	Female	trans
cg10518850_ENSG00000236304	0.000755139	0.000873618	-0.42039874	M1	Female	trans
cg02061007_RNU6-146P	0.000755142	0.000873618	-0.268995155	M1	Female	trans
cg12600174_EIF3E	0.000755142	0.000873618	0.423227836	M1	Female	trans
cg10723869_JKAMP	0.000755142	0.000873618	-0.688161917	M1	Female	trans
cg18102175_ENSG00000213328	0.000755142	0.000873618	-0.398642581	M1	Female	trans
cg12474980_OR52K1	0.000755144	0.000873618	-0.360452319	M1	Female	trans
cg17329886_CDY2B	0.000755145	0.000873618	-0.272836886	M1	Female	trans
cg23461216_MCHR1	0.000755145	0.000873618	-0.459798481	M1	Female	trans
cg27027069_GPX6	0.000755145	0.000873618	-0.524093495	M1	Female	trans
cg03220912_HNRNPC	0.000755152	0.000873624	-0.412521911	M1	Female	trans
cg20202267_C11orf49	0.00075516	0.000873633	-0.544327142	M1	Female	trans
cg26247093_ENSG00000203565	0.000755164	0.000873634	-0.459402919	M1	Female	trans
cg03167415_MTND4LP12	0.000755165	0.000873634	-0.349032694	M1	Female	trans
cg18091591_FAM209A	0.000755166	0.000873634	-0.435486741	M1	Female	trans
cg26529963_ATP5MFP1	0.000755166	0.000873634	-0.418025032	M1	Female	trans
cg01534242_ENSG00000217557	0.000755166	0.000873634	-0.315007442	M1	Female	trans
cg12559988_RAPGEF3	0.000755168	0.000873636	-0.430125065	M1	Female	trans
cg00709948_UNC5B	0.000755171	0.000873638	0.542205271	M1	Female	trans
cg26127219_RNU4-75P	0.000755172	0.000873638	-0.527025702	M1	Female	trans
cg10429221_TMEM234	0.000755172	0.000873638	-0.401841487	M1	Female	trans
cg20229555_CLSTN2	0.000755174	0.000873638	-0.590994948	M1	Female	trans
cg13302528_SNX18P13	0.000755175	0.000873639	-0.435948138	M1	Female	trans
cg20313696_ENSG00000242163	0.000755177	0.00087364	-0.403601965	M1	Female	trans
cg19675778_ENSG00000229846	0.000755178	0.00087364	0.431393954	M1	Female	trans
cg23725986_HMGN3P1	0.000755178	0.00087364	-0.49692722	M1	Female	trans
cg10157663_SNORA36C	0.000755182	0.000873643	0.478197169	M1	Female	trans
cg16271481_HPS5	0.000755185	0.000873646	-0.338078085	M1	Female	trans
cg25353287_SLCO4A1-AS1	0.000755186	0.000873646	-0.361938768	M1	Female	trans
cg20007465_TP63	0.000755188	0.000873646	0.308942866	M1	Female	trans
cg17988182_LINC00494	0.000755189	0.000873646	-0.478828125	M1	Female	trans
cg13360263_TP53	0.000755189	0.000873646	-0.372677955	M1	Female	trans
cg00190393_C3orf22	0.000755189	0.000873646	-0.402177634	M1	Female	trans
cg07970040_TACSTD2	0.000755192	0.000873649	0.489814274	M1	Female	trans
cg23740067_CPNE4	0.000755196	0.000873651	-0.373222674	M1	Female	trans
cg05013129_HMGB3P13	0.000755196	0.000873651	0.410580893	M1	Female	trans
cg13095300_KIAA1614	0.000755197	0.000873651	-0.578511752	M1	Female	trans
cg07521193_ADAMTS6	0.000755203	0.000873657	-0.426316692	M1	Female	trans
cg23783300_ARGLU1	0.000755204	0.000873658	-0.458536134	M1	Female	trans
cg07774612_LINC01738	0.000755205	0.000873658	-0.738802067	M1	Female	trans
cg06649540_FAM177A1P1	0.000755206	0.000873658	-0.412080944	M1	Female	trans
cg04751533_HTR1B	0.00075521	0.000873662	-0.398162243	M1	Female	trans
cg26603459_POM121L6P	0.000755212	0.000873663	-0.46336513	M1	Female	trans
cg06322601_CYBA	0.000755213	0.000873663	-0.345214581	M1	Female	trans
cg11573219_RERGL	0.000755213	0.000873663	0.423176301	M1	Female	trans
cg07790896_RNU6-874P	0.000755215	0.000873663	-0.394874867	M1	Female	trans
cg08406102_ENSG00000181705	0.000755217	0.000873665	-0.403799378	M1	Female	trans
cg01342225_RPL35AP14	0.000755218	0.000873666	-0.325469136	M1	Female	trans
cg01909993_KRT8P51	0.00075522	0.000873667	-0.342399551	M1	Female	trans
cg03425163_MSLN	0.000755224	0.000873671	0.584247885	M1	Female	trans
cg17839232_OR4A21P	0.000755229	0.000873676	-0.544424385	M1	Female	trans
cg22773661_CELF5	0.000755231	0.000873676	0.6949815	M1	Female	trans
cg07362283_PCDH10	0.000755232	0.000873676	-0.527928584	M1	Female	trans
cg17323604_TNFSF11	0.000755232	0.000873676	-0.438680151	M1	Female	trans
cg22538778_BMP7	0.000755233	0.000873676	0.427240379	M1	Female	trans
cg10452565_DENND6A-AS1	0.000755236	0.000873679	-0.43504217	M1	Female	trans
cg01605814_ENSG00000235563	0.000755237	0.000873679	-0.563752088	M1	Female	trans
cg27459981_ENSG00000224302	0.00075524	0.000873681	0.529792479	M1	Female	trans
cg21766141_NCOA6	0.00075524	0.000873681	-0.299998428	M1	Female	trans
cg00161114_SLC17A7	0.000755242	0.000873681	0.371809316	M1	Female	trans
cg14599154_RNU6-984P	0.000755243	0.000873681	0.408383234	M1	Female	trans
cg00333678_GUCY1A2	0.000755245	0.000873682	-0.53380913	M1	Female	trans
cg04544994_ENSG00000219133	0.000755246	0.000873683	-0.541726473	M1	Female	trans
cg16515500_MIR602	0.000755255	0.000873692	-0.578860567	M1	Female	trans
cg07173972_PIEZO1	0.000755256	0.000873693	-0.385031452	M1	Female	trans
cg05356662_PFAS	0.000755264	0.0008737	-0.51977388	M1	Female	trans
cg24969888_AHRR	0.000755264	0.0008737	-0.344673513	M1	Female	trans
cg22134139_IGKV1-17	0.000755265	0.000873701	-0.216809176	M1	Female	trans
cg08433110_PLA2G4D	0.000755271	0.000873706	-0.660088442	M1	Female	trans
cg07285237_RNU6-563P	0.000755274	0.000873708	0.370884444	M1	Female	trans
cg11478335_PGK2	0.000755275	0.000873708	-0.5693238	M1	Female	trans
cg15628518_RNPS1	0.000755275	0.000873708	-0.557598144	M1	Female	trans
cg13700458_HMGB1P16	0.000755276	0.000873709	-0.375285094	M1	Female	trans
cg18024856_SLC12A5-AS1	0.000755279	0.00087371	0.358515381	M1	Female	trans
cg09377308_MAGEF1	0.00075528	0.00087371	-0.499441768	M1	Female	trans
cg04126584_HYAL1	0.000755281	0.00087371	-0.439327946	M1	Female	trans
cg08681445_RNU6-1193P	0.000755281	0.00087371	-0.534964165	M1	Female	trans
cg18763326_ENSG00000231700	0.000755282	0.00087371	0.501955999	M1	Female	trans
cg01351387_ACTA1	0.000755285	0.000873712	-0.248218579	M1	Female	trans
cg09076900_SFN	0.000755286	0.000873712	-0.498467146	M1	Female	trans
cg10906971_GRM7-AS2	0.000755287	0.000873712	-0.42278794	M1	Female	trans
cg07307919_ENSG00000225148	0.000755291	0.000873715	0.407721924	M1	Female	trans
cg21247263_NUS1P2	0.000755291	0.000873715	-0.478834621	M1	Female	trans
cg02487130_SIVA1	0.000755292	0.000873715	-0.518326256	M1	Female	trans
cg12571007_BHLHE41	0.000755292	0.000873715	-0.335033868	M1	Female	trans
cg01817521_LRRC14	0.000755295	0.000873717	-0.406918886	M1	Female	trans
cg04781796_IL18R1	0.000755296	0.000873717	-0.402200206	M1	Female	trans
cg14819603_RPL28	0.000755297	0.000873717	-0.556860231	M1	Female	trans
cg16425032_IPO7P2	0.000755299	0.000873718	0.480109436	M1	Female	trans
cg17629244_TMPRSS11B	0.0007553	0.000873718	-0.345075208	M1	Female	trans
cg00320608_LINC02609	0.000755302	0.00087372	-0.534152932	M1	Female	trans
cg10746224_NWD2	0.000755303	0.00087372	-0.417683065	M1	Female	trans
cg05132705_TNNC1	0.000755305	0.000873721	-0.517508581	M1	Female	trans
cg10532310_CBFA2T3	0.000755311	0.000873727	-0.38839291	M1	Female	trans
cg01240583_ARL5B	0.000755318	0.000873735	-0.445911788	M1	Female	trans
cg13527872_SCML1	0.000755321	0.000873737	0.490370927	M1	Female	trans
cg08527204_GAPDHP27	0.000755325	0.00087374	0.43454929	M1	Female	trans
cg12597558_CHRNA6	0.000755326	0.00087374	-0.493550043	M1	Female	trans
cg19763463_TFG	0.000755326	0.00087374	-0.432757881	M1	Female	trans
cg09471804_ENSG00000230355	0.000755327	0.00087374	-0.332137528	M1	Female	trans
cg21485150_PLCXD1	0.000755328	0.00087374	0.407619805	M1	Female	trans
cg04940822_BCHE	0.00075533	0.000873741	0.602903594	M1	Female	trans
cg12181907_FAM166A	0.00075533	0.000873741	-0.434194899	M1	Female	trans
cg12658972_RNU6-532P	0.000755331	0.000873741	0.379937216	M1	Female	trans
cg24171294_BEND3	0.000755332	0.000873741	-0.362799536	M1	Female	trans
cg11214014_ENSG00000215263	0.000755332	0.000873741	-0.527895257	M1	Female	trans
cg00813837_UPK1A	0.000755334	0.000873741	-0.450998989	M1	Female	trans
cg13085030_ZSCAN31	0.000755335	0.000873741	-0.351545475	M1	Female	trans
cg26329715_EMID1	0.000755335	0.000873741	-0.389941575	M1	Female	trans
cg09612852_MAGEB4	0.000755335	0.000873741	-0.514680802	M1	Female	trans
cg23209353_ZNF767P	0.000755337	0.000873741	-0.380596766	M1	Female	trans
cg14214384_LINC00670	0.000755339	0.000873743	0.50800159	M1	Female	trans
cg00658016_RPSAP64	0.000755341	0.000873744	0.548661736	M1	Female	trans
cg02155655_PAICSP3	0.000755343	0.000873745	-0.30847909	M1	Female	trans
cg16770243_DNM3-IT1	0.000755344	0.000873745	-0.438804437	M1	Female	trans
cg09803413_OR2J2	0.000755344	0.000873745	-0.457364727	M1	Female	trans
cg20613972_ENSG00000206961	0.000755345	0.000873745	-0.549305448	M1	Female	trans
cg14748151_KCNU1	0.000755345	0.000873745	-0.429573625	M1	Female	trans
cg01621249_TNS4	0.000755348	0.000873746	-0.425603773	M1	Female	trans
cg02105002_RNU6-733P	0.000755348	0.000873746	0.504506926	M1	Female	trans
cg00592315_GNAT3	0.000755352	0.000873748	-0.559370665	M1	Female	trans
cg15054725_GRPR	0.000755352	0.000873748	0.403171582	M1	Female	trans
cg01707391_ENSG00000227873	0.000755355	0.000873751	-0.495961065	M1	Female	trans
cg21656520_RPRM	0.000755358	0.000873754	-0.396369535	M1	Female	trans
cg23564471_PRSS3	0.00075536	0.000873755	-0.4333672	M1	Female	trans
cg00490039_ENSG00000228487	0.000755361	0.000873755	-0.500526411	M1	Female	trans
cg25534544_UACA	0.000755362	0.000873755	0.366166143	M1	Female	trans
cg00743325_ENSG00000236807	0.000755364	0.000873756	3.988952654	M1	Female	trans
cg13360263_PPP1R35-AS1	0.000755364	0.000873756	-0.409455531	M1	Female	trans
cg24238852_RNU7-34P	0.000755367	0.000873758	0.322182372	M1	Female	trans
cg14460215_OR2W3	0.000755368	0.000873758	-0.441940197	M1	Female	trans
cg21407000_CENPP	0.000755369	0.000873758	-0.631480143	M1	Female	trans
cg03015956_BCL11B	0.00075537	0.000873759	-0.374709084	M1	Female	trans
cg02303400_FANCD2	0.000755372	0.00087376	-0.409890592	M1	Female	trans
cg16856722_OR56A3	0.000755373	0.00087376	-0.330751023	M1	Female	trans
cg04487202_ZNF449	0.000755373	0.00087376	-0.556251399	M1	Female	trans
cg19763463_TRIM59	0.000755375	0.000873761	-0.439300245	M1	Female	trans
cg00558219_ZNF414	0.000755376	0.000873761	-0.524010125	M1	Female	trans
cg24728770_NXPH2	0.000755381	0.000873765	-0.554633702	M1	Female	trans
cg19586889_STARD3	0.000755384	0.000873768	0.422484898	M1	Female	trans
cg18810283_ENSG00000223728	0.00075539	0.000873772	-0.484544162	M1	Female	trans
cg15068552_ENSG00000236775	0.00075539	0.000873772	-0.370663615	M1	Female	trans
cg03536595_ENSG00000243518	0.000755391	0.000873772	-0.370037579	M1	Female	trans
cg09664373_RN7SL63P	0.000755391	0.000873772	-0.490612726	M1	Female	trans
cg04060288_AGR3	0.000755392	0.000873773	-0.299648006	M1	Female	trans
cg11459852_ATRAID	0.000755395	0.000873775	0.451606867	M1	Female	trans
cg15197135_FAM24A	0.000755399	0.000873778	-0.252988198	M1	Female	trans
cg26147668_TRAJ33	0.000755401	0.00087378	-0.582200482	M1	Female	trans
cg11406903_SNORD48	0.000755402	0.00087378	-0.657058518	M1	Female	trans
cg06894070_TLN2	0.000755407	0.000873782	0.404817367	M1	Female	trans
cg15032844_RPL23AP67	0.000755407	0.000873782	-0.297436476	M1	Female	trans
cg13897388_PGM2	0.000755408	0.000873782	-0.407216321	M1	Female	trans
cg20313696_TPM2	0.000755409	0.000873782	-0.421782323	M1	Female	trans
cg07173972_TMEM147	0.000755409	0.000873782	-0.405686888	M1	Female	trans
cg24170716_RPL12P19	0.00075541	0.000873782	-0.371328775	M1	Female	trans
cg09849405_ENSG00000235023	0.00075541	0.000873782	-0.520145654	M1	Female	trans
cg08550317_PCDHA8	0.000755413	0.000873784	0.44286121	M1	Female	trans
cg04195855_TRIM28	0.000755415	0.000873786	-0.494954837	M1	Female	trans
cg03561071_ENSG00000232557	0.000755416	0.000873786	-0.255705389	M1	Female	trans
cg06571405_ENSG00000213209	0.000755421	0.000873791	-0.467126698	M1	Female	trans
cg16792066_ENSG00000197462	0.000755423	0.000873791	0.30929173	M1	Female	trans
cg18087761_MANEA	0.000755423	0.000873791	-0.40752743	M1	Female	trans
cg00636079_DDIT4	0.000755427	0.000873795	-0.479829914	M1	Female	trans
cg05153416_GNG8	0.000755428	0.000873795	-0.652340138	M1	Female	trans
cg05127193_ENSG00000240790	0.000755433	0.0008738	0.550329853	M1	Female	trans
cg07060203_RNU7-106P	0.000755434	0.0008738	0.713964129	M1	Female	trans
cg06060560_ENSG00000213527	0.000755438	0.000873804	0.299305896	M1	Female	trans
cg20488913_RN7SL638P	0.00075544	0.000873805	-0.388690972	M1	Female	trans
cg14483161_TRBV10-2	0.000755441	0.000873805	-0.478654653	M1	Female	trans
cg03451395_ENSG00000229167	0.000755444	0.000873808	0.351680974	M1	Female	trans
cg15790457_KRT18P4	0.00075545	0.000873813	-0.453042293	M1	Female	trans
cg03388043_TMBIM1	0.00075545	0.000873813	0.460109924	M1	Female	trans
cg07675898_PRSS56	0.000755451	0.000873813	-0.321672359	M1	Female	trans
cg04577715_H3-3A	0.000755452	0.000873813	-0.629382445	M1	Female	trans
cg12473985_ENSG00000239470	0.000755452	0.000873813	-0.493813207	M1	Female	trans
cg06322601_TNIP2	0.000755453	0.000873814	-0.379922203	M1	Female	trans
cg20337110_THRB-AS1	0.000755456	0.000873816	-0.638250652	M1	Female	trans
cg17779085_CDH8	0.000755459	0.000873817	-0.287951924	M1	Female	trans
cg06322601_MATN1-AS1	0.000755459	0.000873817	-0.304188315	M1	Female	trans
cg04571903_ARHGAP15	0.00075546	0.000873817	-0.435083305	M1	Female	trans
cg02874992_LINC02138	0.00075546	0.000873817	-0.60483562	M1	Female	trans
cg23860174_MTND4P26	0.000755463	0.000873817	-0.47675209	M1	Female	trans
cg20229555_ACSL6	0.000755463	0.000873817	-0.589293921	M1	Female	trans
cg19288676_ENSG00000241307	0.000755463	0.000873817	-0.480431994	M1	Female	trans
cg16802996_SCAND3P1	0.000755464	0.000873817	-0.401051907	M1	Female	trans
cg20683445_LINC01352	0.000755472	0.000873825	-0.330317138	M1	Female	trans
cg11156873_TAX1BP3	0.000755475	0.000873828	-0.351997729	M1	Female	trans
cg24626239_LINC02257	0.000755477	0.00087383	-0.541809159	M1	Female	trans
cg01708411_MAN2A1	0.000755479	0.00087383	0.411190849	M1	Female	trans
cg13420393_C1DP3	0.000755481	0.000873832	-0.410525302	M1	Female	trans
cg02074316_NMNAT1	0.000755484	0.000873834	0.391229991	M1	Female	trans
cg04208996_LANCL1-AS1	0.000755485	0.000873834	-0.43281366	M1	Female	trans
cg13500029_OR1E1	0.000755486	0.000873834	-0.302967545	M1	Female	trans
cg18878984_IQCB2P	0.000755487	0.000873834	-0.321316495	M1	Female	trans
cg27375966_MMS19	0.000755488	0.000873834	-0.521765805	M1	Female	trans
cg10440718_CST9	0.000755488	0.000873834	-0.431719258	M1	Female	trans
cg23024553_SLC44A5	0.000755488	0.000873834	-0.450634894	M1	Female	trans
cg23150798_ST8SIA6-AS1	0.000755489	0.000873834	-0.330333829	M1	Female	trans
cg09244297_SLC26A4-AS1	0.000755494	0.000873839	-0.49487253	M1	Female	trans
cg07207099_UTP15	0.000755497	0.000873842	0.319669932	M1	Female	trans
cg03424022_MUC5AC	0.000755501	0.000873845	-0.296710991	M1	Female	trans
cg11128983_CTRB2	0.000755501	0.000873845	-0.384035304	M1	Female	trans
cg19878597_SSTR5	0.000755504	0.000873847	0.430248202	M1	Female	trans
cg08169020_RPL37P3	0.000755506	0.000873848	0.420565211	M1	Female	trans
cg00199007_RN7SL303P	0.000755507	0.000873849	0.373844581	M1	Female	trans
cg01818369_ENSG00000226780	0.000755509	0.000873849	-0.429349488	M1	Female	trans
cg06345712_BARX1-DT	0.000755509	0.000873849	0.476563756	M1	Female	trans
cg05206351_CNN2P4	0.00075551	0.000873849	-0.430874497	M1	Female	trans
cg09996633_WNT5B	0.000755511	0.000873849	-0.412913455	M1	Female	trans
cg08653161_ENSG00000215869	0.000755512	0.00087385	-0.408379943	M1	Female	trans
cg19893585_H1-0	0.000755514	0.000873852	-0.538796821	M1	Female	trans
cg21110711_USP2	0.000755517	0.000873854	-0.464214238	M1	Female	trans
cg08743896_IGFBP6	0.000755523	0.00087386	-0.576804082	M1	Female	trans
cg04654489_UGT1A12P	0.000755529	0.000873865	0.652967514	M1	Female	trans
cg18888655_ENSG00000226842	0.00075553	0.000873865	0.445575386	M1	Female	trans
cg14525473_MTND1P20	0.000755531	0.000873866	0.4860877	M1	Female	trans
cg00607797_SNORA16B	0.000755532	0.000873866	-1.038064998	M1	Female	trans
cg22152156_RN7SL571P	0.000755533	0.000873866	-0.550832895	M1	Female	trans
cg13814351_GAA	0.000755534	0.000873866	-0.508488745	M1	Female	trans
cg19822890_CYBB	0.000755538	0.00087387	-0.440524469	M1	Female	trans
cg16905926_GRHL3	0.000755539	0.00087387	-0.485592699	M1	Female	trans
cg20369573_ENSG00000236095	0.000755542	0.000873873	-0.42564327	M1	Female	trans
cg10854758_FUT5	0.000755544	0.000873874	-0.379308069	M1	Female	trans
cg14814103_ENSG00000224691	0.000755545	0.000873875	-0.322195227	M1	Female	trans
cg15940337_PLA2G4C	0.000755547	0.000873875	0.525622064	M1	Female	trans
cg14709234_CATSPERG	0.000755547	0.000873875	-0.466856596	M1	Female	trans
cg03859614_MAPRE1P3	0.000755547	0.000873875	-0.46379283	M1	Female	trans
cg17616904_RNU6-19P	0.000755549	0.000873875	-0.480809024	M1	Female	trans
cg17324588_ENSG00000200294	0.000755549	0.000873875	-0.392993011	M1	Female	trans
cg06689376_HS6ST2	0.000755552	0.000873877	-0.491098847	M1	Female	trans
cg20388329_LMO3	0.000755553	0.000873877	-0.427685432	M1	Female	trans
cg07207099_NIPAL2	0.000755554	0.000873877	0.300000386	M1	Female	trans
cg16237262_GBP6	0.000755556	0.000873879	0.401952164	M1	Female	trans
cg02922689_ENSG00000242034	0.000755557	0.000873879	-0.471481591	M1	Female	trans
cg07099009_ASS1P5	0.000755561	0.000873883	-0.456458242	M1	Female	trans
cg08354216_PTMAP3	0.000755562	0.000873884	-0.372302607	M1	Female	trans
cg10975985_RBPJP5	0.000755566	0.000873886	-0.542517573	M1	Female	trans
cg09795688_RPL17P14	0.000755566	0.000873886	-0.536815245	M1	Female	trans
cg12584394_RPS6KB1	0.000755569	0.000873887	-0.593534722	M1	Female	trans
cg22007110_GLRX5P1	0.000755575	0.000873887	0.1636012	M1	Female	trans
cg22007110_RNU6-429P	0.000755575	0.000873887	0.666461571	M1	Female	trans
cg22007110_ENSG00000238066	0.000755575	0.000873887	0.666461571	M1	Female	trans
cg22007110_LINC02630	0.000755575	0.000873887	0.811191191	M1	Female	trans
cg22007110_LINC02248	0.000755575	0.000873887	0.811191191	M1	Female	trans
cg22007110_CCNYL3	0.000755575	0.000873887	0.811191191	M1	Female	trans
cg22007110_RNU5F-7P	0.000755575	0.000873887	0.811191191	M1	Female	trans
cg22007110_ENSG00000240980	0.000755575	0.000873887	0.410178742	M1	Female	trans
cg00393957_FHDC1	0.000755576	0.000873887	-0.599444175	M1	Female	trans
cg05445227_MAFA	0.000755576	0.000873887	-0.418162217	M1	Female	trans
cg24479590_ANKRD11P2	0.000755578	0.000873889	-0.460627802	M1	Female	trans
cg23209353_ENSG00000242068	0.000755581	0.000873891	-0.406661026	M1	Female	trans
cg03127229_ENSG00000225884	0.000755584	0.000873894	0.517794214	M1	Female	trans
cg07346920_POU4F1	0.000755586	0.000873895	-0.547618853	M1	Female	trans
cg19773385_VN1R110P	0.000755593	0.000873902	-0.376582923	M1	Female	trans
cg05214771_CASZ1	0.000755594	0.000873902	0.44895787	M1	Female	trans
cg17121694_ARID4A	0.000755594	0.000873902	-0.328588838	M1	Female	trans
cg20071972_SLC6A12	0.000755596	0.000873903	-0.535753518	M1	Female	trans
cg20966423_OR2M4	0.000755598	0.000873905	0.490545864	M1	Female	trans
cg11341215_ENSG00000220739	0.000755601	0.000873907	-0.444515187	M1	Female	trans
cg01150270_CTCFL	0.000755604	0.000873909	0.436547536	M1	Female	trans
cg26083389_LINC00430	0.000755608	0.000873911	-0.485997124	M1	Female	trans
cg15353666_MON1A	0.000755608	0.000873911	-0.492716058	M1	Female	trans
cg24924221_VIPR1-AS1	0.000755608	0.000873911	0.375018429	M1	Female	trans
cg19155518_TTC7A	0.000755611	0.000873914	-0.483110919	M1	Female	trans
cg27181968_LMLN-AS1	0.000755613	0.000873915	-0.402028529	M1	Female	trans
cg16599577_PRDM6	0.000755618	0.000873919	-0.518130197	M1	Female	trans
cg09476440_TAZ	0.00075562	0.000873922	0.389041741	M1	Female	trans
cg07355514_LAIR1	0.000755623	0.000873922	0.549906153	M1	Female	trans
cg17323604_MOB3C	0.000755624	0.000873922	-0.483684772	M1	Female	trans
cg13931640_SLC17A7	0.000755624	0.000873922	-0.29816183	M1	Female	trans
cg26307193_ARRDC1-AS1	0.000755625	0.000873922	-0.399444428	M1	Female	trans
cg03734133_TMTC3	0.000755627	0.000873922	-0.409092181	M1	Female	trans
cg12176654_KRT16P3	0.000755628	0.000873922	-0.677999694	M1	Female	trans
cg14188831_FBXO31	0.000755628	0.000873922	-0.495681717	M1	Female	trans
cg11367421_RPS12P31	0.000755628	0.000873922	-0.420125311	M1	Female	trans
cg10110267_UBE2E1-AS1	0.000755629	0.000873922	-0.522552358	M1	Female	trans
cg21546742_MRPL20P1	0.000755629	0.000873922	-0.451303993	M1	Female	trans
cg15372372_SIRPB1	0.00075563	0.000873923	-0.427097395	M1	Female	trans
cg26594488_PHACTR2	0.000755631	0.000873923	-0.393261883	M1	Female	trans
cg05483845_PNPLA1	0.000755636	0.000873927	-0.513060384	M1	Female	trans
cg07656719_RPL34P31	0.000755637	0.000873928	-0.463697259	M1	Female	trans
cg25284798_POLR2J3	0.000755641	0.000873932	-0.395109833	M1	Female	trans
cg02080116_DEFB1	0.000755643	0.000873933	-0.57260161	M1	Female	trans
cg09076900_SNORD115-32	0.000755644	0.000873934	-0.513486038	M1	Female	trans
cg26437112_ENSG00000236779	0.000755647	0.000873936	-0.404019305	M1	Female	trans
cg25304269_SEPTIN14	0.000755648	0.000873936	-0.578843739	M1	Female	trans
cg12181907_IL4	0.000755651	0.000873938	-0.394990385	M1	Female	trans
cg18087761_RBFOX2	0.000755652	0.000873938	-0.412266407	M1	Female	trans
cg10625365_RN7SKP86	0.000755653	0.000873939	0.365677258	M1	Female	trans
cg02443896_CCNB3	0.000755654	0.000873939	-0.55854155	M1	Female	trans
cg10635593_CECR9	0.000755655	0.000873939	-0.635663539	M1	Female	trans
cg00509649_C2CD4B	0.000755655	0.000873939	-0.679039388	M1	Female	trans
cg25530761_CKMT1A	0.000755661	0.000873943	-0.471584319	M1	Female	trans
cg21373145_ENSG00000228679	0.000755662	0.000873943	-0.539139141	M1	Female	trans
cg10787600_TNFRSF13C	0.000755662	0.000873943	-0.553116253	M1	Female	trans
cg09098393_ENSG00000232710	0.000755662	0.000873943	0.538142169	M1	Female	trans
cg07570618_CPA3	0.000755663	0.000873943	-0.261937959	M1	Female	trans
cg15545624_ENSG00000226782	0.000755665	0.000873945	0.399423938	M1	Female	trans
cg07024786_TSPEAR-AS2	0.000755667	0.000873945	0.460065478	M1	Female	trans
cg11889721_RNU6-746P	0.000755672	0.00087395	0.511595755	M1	Female	trans
cg25127852_SPINT5P	0.000755672	0.00087395	0.572799325	M1	Female	trans
cg25347494_OR6M1	0.000755673	0.00087395	-0.447346309	M1	Female	trans
cg13527872_SOS1-IT1	0.000755674	0.00087395	0.420166828	M1	Female	trans
cg25795606_CADPS	0.000755676	0.000873951	-0.440257752	M1	Female	trans
cg14113853_EIF3KP1	0.000755677	0.000873951	-0.359775726	M1	Female	trans
cg10055950_LINC02052	0.000755677	0.000873951	-0.421384956	M1	Female	trans
cg11156873_PIK3C2B	0.000755679	0.000873952	-0.343680361	M1	Female	trans
cg19282584_CLDN8	0.00075568	0.000873952	-0.456614901	M1	Female	trans
cg04198854_OCA2	0.000755686	0.000873957	-0.332468557	M1	Female	trans
cg20571761_PDYN-AS1	0.000755686	0.000873957	-0.391853175	M1	Female	trans
cg09567534_ENSG00000235994	0.000755691	0.000873961	0.438104702	M1	Female	trans
cg23806703_TRIM37	0.000755691	0.000873961	-0.456301785	M1	Female	trans
cg03206304_DAAM2-AS1	0.000755693	0.000873963	-0.316789818	M1	Female	trans
cg24343543_RPL7P34	0.000755694	0.000873963	-0.325865616	M1	Female	trans
cg02931193_TPTEP1	0.000755696	0.000873964	-0.46028707	M1	Female	trans
cg20112827_KLHL26	0.000755699	0.000873964	-0.430787211	M1	Female	trans
cg25531986_LUZP4	0.000755699	0.000873964	-0.632872637	M1	Female	trans
cg16626067_SPATA13	0.000755699	0.000873964	0.561638186	M1	Female	trans
cg18591496_TMEM74	0.0007557	0.000873964	0.467120404	M1	Female	trans
cg21155367_PTH2R	0.0007557	0.000873964	-0.524045505	M1	Female	trans
cg17669549_WASHC5	0.000755703	0.000873966	-0.376307749	M1	Female	trans
cg23402755_ENSG00000232760	0.000755705	0.000873968	-0.432185182	M1	Female	trans
cg02129337_RPL23AP25	0.000755706	0.000873968	-0.438788674	M1	Female	trans
cg18766939_AMTN	0.000755711	0.000873973	-0.330276371	M1	Female	trans
cg04206665_LINC01185	0.000755714	0.000873976	-0.34337569	M1	Female	trans
cg15466595_CLTCL1	0.000755716	0.000873978	-0.358604777	M1	Female	trans
cg15741247_TIAM1	0.000755718	0.000873978	-0.596391459	M1	Female	trans
cg09739816_SNORA5A	0.000755719	0.000873979	0.650045294	M1	Female	trans
cg21318603_IFIT2	0.000755723	0.000873982	-0.510961773	M1	Female	trans
cg13547394_RNA5SP191	0.000755723	0.000873982	-0.368118736	M1	Female	trans
cg22685867_CLDN2	0.000755729	0.000873987	-0.458388386	M1	Female	trans
cg26437112_SSPN	0.00075573	0.000873987	0.416947434	M1	Female	trans
cg12664613_KLK3	0.00075573	0.000873987	-0.30381831	M1	Female	trans
cg13921622_ENSG00000225775	0.000755731	0.000873987	-0.47640979	M1	Female	trans
cg03397234_VPS25P1	0.000755735	0.00087399	0.513657525	M1	Female	trans
cg18749990_LINC02529	0.000755735	0.00087399	-0.493724121	M1	Female	trans
cg03886687_ENSG00000220131	0.000755736	0.00087399	0.536965421	M1	Female	trans
cg12199057_PRKACG	0.00075574	0.000873993	-0.464609603	M1	Female	trans
cg18455405_LCN10	0.000755741	0.000873994	-0.113658239	M1	Female	trans
cg19632822_LINC01191	0.000755746	0.000873999	0.577793353	M1	Female	trans
cg22166977_COBLP1	0.000755748	0.000873999	-0.394402968	M1	Female	trans
cg27070070_CAMTA1-IT1	0.000755749	0.000873999	-0.46630362	M1	Female	trans
cg06204531_RN7SL681P	0.000755749	0.000873999	-0.369079579	M1	Female	trans
cg19903071_AMD1P1	0.000755751	0.000874	-0.555663009	M1	Female	trans
cg03593057_ACTBP1	0.000755752	0.000874001	0.296549027	M1	Female	trans
cg14772439_TRBV7-5	0.000755753	0.000874001	0.44010622	M1	Female	trans
cg09908042_RNU6-975P	0.000755755	0.000874002	-0.337308893	M1	Female	trans
cg23990711_OR6M1	0.000755757	0.000874004	-0.505462234	M1	Female	trans
cg10797095_MIR933	0.000755759	0.000874005	-0.450229111	M1	Female	trans
cg26701785_ENSG00000231927	0.00075576	0.000874005	-0.342272457	M1	Female	trans
cg03773226_RAP1BP1	0.000755762	0.000874005	0.416372507	M1	Female	trans
cg01341801_MCCD1P2	0.000755765	0.000874005	-0.354695099	M1	Female	trans
cg05633550_OR8T1P	0.000755766	0.000874005	-0.323650374	M1	Female	trans
cg04132017_KLK9	0.000755767	0.000874005	-0.434619981	M1	Female	trans
cg17779085_ENSG00000241354	0.000755769	0.000874005	-0.315814769	M1	Female	trans
cg22226438_FAM21EP	0.00075577	0.000874005	-0.3749928	M1	Female	trans
cg25335258_TATDN2P3	0.00075577	0.000874005	-0.374572998	M1	Female	trans
cg16655291_NOP58	0.000755775	0.000874005	-0.411284254	M1	Female	trans
cg00879723_EPO	0.000755777	0.000874005	-0.699943313	M1	Female	trans
cg11646294_LINC01247	0.00075578	0.000874005	-0.385655042	M1	Female	trans
cg11646294_LINC01795	0.00075578	0.000874005	-0.385655042	M1	Female	trans
cg11646294_AHCYP4	0.00075578	0.000874005	-0.385655042	M1	Female	trans
cg11646294_RNU6-1250P	0.00075578	0.000874005	-0.41472149	M1	Female	trans
cg11646294_ENSG00000236026	0.00075578	0.000874005	-0.316067589	M1	Female	trans
cg11646294_RNU6-776P	0.00075578	0.000874005	-0.543374842	M1	Female	trans
cg11646294_RN7SKP229	0.00075578	0.000874005	-0.543374842	M1	Female	trans
cg11646294_RNA5SP204	0.00075578	0.000874005	-0.543374842	M1	Female	trans
cg11646294_MIR302E	0.00075578	0.000874005	-0.543374842	M1	Female	trans
cg11646294_DEFB127	0.00075578	0.000874005	-0.543374842	M1	Female	trans
cg11646294_ENSG00000207299	0.00075578	0.000874005	-0.543374842	M1	Female	trans
cg11646294_ENSG00000215288	0.00075578	0.000874005	-0.543374842	M1	Female	trans
cg11646294_ENSG00000229025	0.00075578	0.000874005	-0.243727846	M1	Female	trans
cg11646294_RPS29P28	0.00075578	0.000874005	-0.543374842	M1	Female	trans
cg11646294_ENSG00000243171	0.00075578	0.000874005	-0.543374842	M1	Female	trans
cg09041707_IRX2	0.000755781	0.000874006	-0.432552307	M1	Female	trans
cg14267705_PDE4DIPP10	0.000755784	0.000874008	-0.352569033	M1	Female	trans
cg02656169_NBDY	0.000755785	0.000874009	-0.461711405	M1	Female	trans
cg01817521_TAF6L	0.000755791	0.000874014	-0.395743727	M1	Female	trans
cg13880275_LINC02724	0.000755794	0.000874017	0.378070277	M1	Female	trans
cg02129159_IDO2	0.000755795	0.000874017	-0.349632904	M1	Female	trans
cg25699417_GPR22	0.000755796	0.000874017	-0.352133707	M1	Female	trans
cg04060288_ENSG00000227713	0.000755797	0.000874017	-0.349457446	M1	Female	trans
cg18993564_ENSG00000237838	0.000755799	0.000874018	-0.430853643	M1	Female	trans
cg27459981_FAAH	0.000755799	0.000874018	-0.560955563	M1	Female	trans
cg18836060_ZNF736P9Y	0.000755801	0.000874019	-0.436129089	M1	Female	trans
cg10236264_DRD5P2	0.000755803	0.000874021	-0.539885103	M1	Female	trans
cg16959364_ENSG00000213144	0.000755808	0.000874026	-0.335915693	M1	Female	trans
cg21578644_MRGPRG-AS1	0.000755811	0.000874026	-0.45189988	M1	Female	trans
cg03033996_RPS27AP16	0.000755811	0.000874026	-0.416981513	M1	Female	trans
cg17714581_LINC00993	0.000755811	0.000874026	-0.427425721	M1	Female	trans
cg03541887_POM121B	0.000755812	0.000874026	-0.470401898	M1	Female	trans
cg22636562_SLC17A7	0.000755813	0.000874026	0.403541259	M1	Female	trans
cg03561071_ENSG00000238724	0.000755813	0.000874026	-0.357931663	M1	Female	trans
cg00770964_MANCR	0.000755815	0.000874027	0.627287364	M1	Female	trans
cg19772114_SPANXD	0.000755815	0.000874027	-0.508493785	M1	Female	trans
cg13707123_ENSG00000228352	0.000755818	0.000874029	-0.394596972	M1	Female	trans
cg03821157_CHCHD4P4	0.000755819	0.000874029	-0.475201935	M1	Female	trans
cg03734133_RNU6-282P	0.00075582	0.000874029	-0.396069797	M1	Female	trans
cg07110659_TRBV6-1	0.00075582	0.000874029	0.540987424	M1	Female	trans
cg04070200_FAM230E	0.000755824	0.000874032	-0.423511927	M1	Female	trans
cg26495272_ACSM4	0.000755825	0.000874033	-0.525373555	M1	Female	trans
cg23438516_SUMO2P3	0.000755827	0.000874033	0.440317155	M1	Female	trans
cg02078039_SCP2D1	0.000755828	0.000874033	0.471204471	M1	Female	trans
cg07419021_VN1R54P	0.000755828	0.000874033	0.386912759	M1	Female	trans
cg01329519_FUOM	0.000755829	0.000874033	-0.749463538	M1	Female	trans
cg11418303_ENSG00000230298	0.00075583	0.000874034	-0.42486104	M1	Female	trans
cg17759806_C4BPAP1	0.000755836	0.000874039	-0.452396687	M1	Female	trans
cg02992549_IGFBP6	0.000755838	0.00087404	-0.39339175	M1	Female	trans
cg03802852_RBPMS2P1	0.000755838	0.00087404	-0.531256706	M1	Female	trans
cg01093369_SMPD4P1	0.000755842	0.000874044	-0.88672542	M1	Female	trans
cg01169429_FUCA2	0.000755849	0.00087405	-0.474537062	M1	Female	trans
cg24765791_C4B	0.00075585	0.00087405	-0.563822645	M1	Female	trans
cg13114300_RN7SL164P	0.00075585	0.00087405	-0.215979596	M1	Female	trans
cg22510412_HNRNPA1P51	0.000755851	0.000874051	-0.308738276	M1	Female	trans
cg22961697_RNU4-63P	0.000755855	0.000874054	-0.520195816	M1	Female	trans
cg27339426_MIR1261	0.000755858	0.000874056	0.467378567	M1	Female	trans
cg24304928_CHMP3	0.000755859	0.000874057	-0.352748907	M1	Female	trans
cg10678896_BCHE	0.000755864	0.00087406	-0.405076427	M1	Female	trans
cg17026002_RNY1P16	0.000755864	0.00087406	-0.510380358	M1	Female	trans
cg08065101_TMIE	0.000755865	0.00087406	0.469007824	M1	Female	trans
cg16507569_TTTY18	0.000755865	0.00087406	-0.532295307	M1	Female	trans
cg04866810_HMGB1P48	0.000755872	0.000874067	0.454231353	M1	Female	trans
cg03561071_KCNT2	0.000755875	0.000874069	-0.383587433	M1	Female	trans
cg17376853_LINC00484	0.000755876	0.00087407	-0.358243819	M1	Female	trans
cg23839761_NAT2	0.000755877	0.00087407	0.428380328	M1	Female	trans
cg12638476_RNU6-739P	0.000755878	0.00087407	-0.509247552	M1	Female	trans
cg00390215_RPL34P6	0.00075588	0.000874071	0.472053115	M1	Female	trans
cg19789755_RNU6-1285P	0.00075588	0.000874071	-0.437226923	M1	Female	trans
cg27036347_OR5M3	0.000755881	0.000874071	-0.761345415	M1	Female	trans
cg15756601_RN7SKP93	0.000755883	0.000874072	-0.323399185	M1	Female	trans
cg14492241_ENSG00000231533	0.000755885	0.000874072	-0.443321578	M1	Female	trans
cg24179288_ENSG00000237131	0.000755886	0.000874072	-0.469395493	M1	Female	trans
cg19534681_FAM240C	0.000755886	0.000874072	-0.343409693	M1	Female	trans
cg02155558_IMPA2	0.000755886	0.000874072	-0.669895567	M1	Female	trans
cg24405307_CUBN	0.000755887	0.000874072	0.308802724	M1	Female	trans
cg12099754_RPEP2	0.000755888	0.000874072	-0.302293147	M1	Female	trans
cg03179052_RNU6-50P	0.00075589	0.000874073	0.281510576	M1	Female	trans
cg22814961_MIR181A2HG	0.000755891	0.000874073	0.348598384	M1	Female	trans
cg25184805_LRRTM2	0.000755891	0.000874073	-0.340576737	M1	Female	trans
cg10023652_RFPL4AL1	0.000755894	0.000874075	0.302243436	M1	Female	trans
cg02031712_ENSG00000226197	0.000755898	0.00087408	-0.470612525	M1	Female	trans
cg15542496_MTND4LP12	0.000755901	0.000874081	-0.323906663	M1	Female	trans
cg13895650_SPAAR	0.000755901	0.000874081	-0.463225218	M1	Female	trans
cg10728716_RNU6-1266P	0.000755904	0.000874084	-0.40592247	M1	Female	trans
cg08837744_KRT18P4	0.000755907	0.000874086	-0.449429896	M1	Female	trans
cg09420458_ENSG00000206898	0.000755908	0.000874086	0.399888615	M1	Female	trans
cg04485371_TMEM31	0.000755911	0.000874086	-0.385833128	M1	Female	trans
cg14471569_ENSG00000243129	0.000755912	0.000874086	-0.356340702	M1	Female	trans
cg01371313_ENSG00000242775	0.000755912	0.000874086	-0.351301085	M1	Female	trans
cg03005781_NUAK1	0.000755913	0.000874086	-0.364446938	M1	Female	trans
cg20571761_IL12RB2	0.000755914	0.000874086	-0.450663065	M1	Female	trans
cg17010895_TRPC7	0.000755917	0.000874086	-0.290978087	M1	Female	trans
cg03734133_PRKAG1	0.000755918	0.000874086	-0.362213142	M1	Female	trans
cg21444421_ENSG00000179755	0.000755919	0.000874086	-0.388949633	M1	Female	trans
cg24304928_CDCA7	0.00075592	0.000874086	-0.337834028	M1	Female	trans
cg25243650_ENSG00000229379	0.00075592	0.000874086	-0.488588816	M1	Female	trans
cg17898279_DNAJC22	0.00075592	0.000874086	-0.525056258	M1	Female	trans
cg06302815_FAM186B	0.00075592	0.000874086	0.419350393	M1	Female	trans
cg07914267_C5orf34	0.000755924	0.000874086	-0.458925371	M1	Female	trans
cg06604467_MARK2P6	0.000755925	0.000874086	0.353295997	M1	Female	trans
cg12568217_MIR511	0.000755925	0.000874086	-0.43807789	M1	Female	trans
cg10313151_GALNTL5	0.000755925	0.000874086	-0.493346219	M1	Female	trans
cg04365481_IARS2	0.000755926	0.000874086	0.412878529	M1	Female	trans
cg11002721_ACTE1P	0.000755928	0.000874086	-0.244581931	M1	Female	trans
cg12410054_ENSG00000241097	0.000755929	0.000874086	-0.406932892	M1	Female	trans
cg27445894_ENSG00000223539	0.000755931	0.000874086	-0.487430653	M1	Female	trans
cg10238064_OR4F17	0.000755933	0.000874086	-0.496030387	M1	Female	trans
cg00490039_RPL35AP2	0.000755936	0.000874086	-0.565138542	M1	Female	trans
cg07307919_RNU6-627P	0.000755938	0.000874086	0.599912706	M1	Female	trans
cg07307919_RNU1-76P	0.000755938	0.000874086	0.599912706	M1	Female	trans
cg07307919_LINC01626	0.000755938	0.000874086	0.599912706	M1	Female	trans
cg07307919_FABP12P1	0.000755938	0.000874086	0.599912706	M1	Female	trans
cg07307919_DEFB128	0.000755938	0.000874086	0.599912706	M1	Female	trans
cg07307919_ENSG00000228167	0.000755938	0.000874086	0.599912706	M1	Female	trans
cg07307919_ENSG00000229013	0.000755938	0.000874086	0.599912706	M1	Female	trans
cg07307919_ENSG00000234638	0.000755938	0.000874086	0.599912706	M1	Female	trans
cg07307919_OTOS	0.000755938	0.000874086	0.402601463	M1	Female	trans
cg07307919_ENSG00000232958	0.000755938	0.000874086	0.22893652	M1	Female	trans
cg07307919_NTM-IT	0.000755938	0.000874086	0.425782245	M1	Female	trans
cg07307919_FGF7P2	0.000755938	0.000874086	0.116971379	M1	Female	trans
cg07307919_RN7SL305P	0.000755938	0.000874086	0.425782245	M1	Female	trans
cg06620353_ENSG00000219150	0.000755938	0.000874086	-0.357891097	M1	Female	trans
cg04152562_ENSG00000225303	0.000755941	0.000874088	-0.431405992	M1	Female	trans
cg27472156_GADD45A	0.000755946	0.000874093	-0.523833281	M1	Female	trans
cg27399957_ENSG00000237513	0.000755947	0.000874093	-0.515385007	M1	Female	trans
cg25033405_GALR3	0.000755949	0.000874094	-0.345419827	M1	Female	trans
cg06845853_SLC35F1	0.000755953	0.000874097	0.467150288	M1	Female	trans
cg26985471_CBX1P4	0.000755953	0.000874097	-0.321249229	M1	Female	trans
cg01817521_FBXL18	0.000755958	0.0008741	-0.406161799	M1	Female	trans
cg13365314_RNU6-194P	0.000755959	0.0008741	-0.419420925	M1	Female	trans
cg09438069_IGHV4-39	0.000755959	0.0008741	-0.400330219	M1	Female	trans
cg13500029_GPR45	0.00075596	0.0008741	-0.332982527	M1	Female	trans
cg06022607_HID1	0.00075596	0.0008741	0.53644685	M1	Female	trans
cg24718071_RNU1-108P	0.000755961	0.0008741	-0.35219362	M1	Female	trans
cg19412031_RPS15P4	0.000755961	0.0008741	-0.423761425	M1	Female	trans
cg15289253_SETD1A	0.000755965	0.000874103	-0.425383599	M1	Female	trans
cg09393859_HMGB3P5	0.000755967	0.000874105	0.535272001	M1	Female	trans
cg03743462_ATP5MF	0.00075597	0.000874108	-0.632264135	M1	Female	trans
cg16878332_SCGB3A1	0.000755974	0.000874111	0.346783037	M1	Female	trans
cg03220912_BCDIN3D	0.000755975	0.000874111	-0.405050033	M1	Female	trans
cg07930620_RPS2P48	0.000755977	0.000874113	-0.346135182	M1	Female	trans
cg15593298_ANKRD18EP	0.000755979	0.000874114	0.52445434	M1	Female	trans
cg03622040_MIR182	0.00075598	0.000874114	-0.432398345	M1	Female	trans
cg15865722_RPL29P24	0.00075598	0.000874114	-0.492535532	M1	Female	trans
cg03189237_EIF2S2P4	0.000755981	0.000874114	-0.536391558	M1	Female	trans
cg06880767_ENSG00000224658	0.000755983	0.000874115	-0.366336863	M1	Female	trans
cg16242615_ORC1P1	0.000755985	0.000874117	0.517098998	M1	Female	trans
cg00223767_DEFB103B	0.000755989	0.00087412	-0.53094242	M1	Female	trans
cg08707135_ENSG00000235081	0.000755991	0.00087412	-0.583329631	M1	Female	trans
cg08160477_MBL3P	0.000755991	0.00087412	-0.430663697	M1	Female	trans
cg24742444_EFCAB15P	0.000755991	0.00087412	0.399190382	M1	Female	trans
cg01089498_ENSG00000224505	0.000755997	0.000874125	0.44052793	M1	Female	trans
cg07173972_DDX39A	0.000756001	0.000874128	-0.38929298	M1	Female	trans
cg10028717_AP1S2P1	0.000756001	0.000874128	1.035406599	M1	Female	trans
cg22062500_RNU1-3	0.000756003	0.000874128	-0.333508827	M1	Female	trans
cg01814674_UNC13B	0.000756003	0.000874128	0.360906161	M1	Female	trans
cg26662682_RNA5SP300	0.000756003	0.000874128	-0.380519137	M1	Female	trans
cg10259482_ENSG00000233775	0.000756005	0.000874129	-0.389961667	M1	Female	trans
cg19586889_DEAF1	0.000756005	0.000874129	0.429793147	M1	Female	trans
cg02303400_RAB30	0.000756006	0.000874129	-0.364427564	M1	Female	trans
cg24019253_SLC35D3	0.000756008	0.000874129	0.504064418	M1	Female	trans
cg20313696_GPR89A	0.000756008	0.000874129	-0.472969474	M1	Female	trans
cg05803296_TOR1BP1	0.000756009	0.000874129	0.513643744	M1	Female	trans
cg09563600_RNU1-21P	0.000756009	0.000874129	-0.600697456	M1	Female	trans
cg08325191_RPL22P8	0.000756013	0.000874132	0.281608617	M1	Female	trans
cg04737131_RPL22P16	0.000756016	0.000874134	0.322236107	M1	Female	trans
cg20212362_SUSD2	0.000756019	0.000874135	-0.33569626	M1	Female	trans
cg09306064_BANF1P4	0.00075602	0.000874135	-0.437817769	M1	Female	trans
cg19238031_VDAC2P1	0.000756021	0.000874135	-0.297815282	M1	Female	trans
cg14417873_MOCS1	0.000756021	0.000874135	-0.397286812	M1	Female	trans
cg10746224_DYNLT3P2	0.000756021	0.000874135	-0.294853545	M1	Female	trans
cg23695794_LINC00355	0.000756022	0.000874136	-0.411298322	M1	Female	trans
cg12403457_LGSN	0.000756023	0.000874137	-0.522609781	M1	Female	trans
cg01708411_ENSG00000225486	0.000756025	0.000874137	0.445472635	M1	Female	trans
cg10389371_KLHL14	0.000756026	0.000874137	-0.497355105	M1	Female	trans
cg15251010_SNX16	0.000756028	0.000874138	-0.404974555	M1	Female	trans
cg17329886_ENSG00000232032	0.000756029	0.000874138	-0.328846446	M1	Female	trans
cg23127183_STAB1	0.00075603	0.000874138	0.475814843	M1	Female	trans
cg24349631_PCDH8P1	0.000756031	0.000874138	0.205435302	M1	Female	trans
cg21050001_IGLV1-44	0.000756032	0.000874138	-0.301024749	M1	Female	trans
cg14755254_CARTPT	0.000756032	0.000874138	0.534117681	M1	Female	trans
cg24004951_ENSG00000230355	0.000756032	0.000874138	-0.384682957	M1	Female	trans
cg13168050_USP9YP7	0.000756033	0.000874138	-0.545479486	M1	Female	trans
cg07410464_IFNA11P	0.000756033	0.000874138	-0.461174508	M1	Female	trans
cg19640231_PHBP10	0.000756045	0.00087415	-0.318135655	M1	Female	trans
cg10389371_ENSG00000236712	0.000756047	0.000874151	0.431085559	M1	Female	trans
cg18805486_FGFR4	0.000756047	0.000874151	-0.231316419	M1	Female	trans
cg14578229_CYP21A2	0.000756048	0.000874151	-0.472620165	M1	Female	trans
cg00920736_ZNF705G	0.000756051	0.000874153	-0.392247658	M1	Female	trans
cg09772954_KLK9	0.000756052	0.000874153	0.577501385	M1	Female	trans
cg23888215_SNORD69	0.000756058	0.00087416	-0.402560551	M1	Female	trans
cg02720442_EDN1	0.00075606	0.000874161	0.486230606	M1	Female	trans
cg23209353_ST7-OT4	0.000756061	0.000874161	-0.395016738	M1	Female	trans
cg26124148_ASIC4-AS1	0.000756062	0.000874161	-0.398460091	M1	Female	trans
cg14631896_RN7SL797P	0.000756062	0.000874161	-0.398540623	M1	Female	trans
cg18266472_ENSG00000221060	0.000756063	0.000874161	0.348081681	M1	Female	trans
cg02874930_TMBIM1	0.000756068	0.000874165	-0.515979126	M1	Female	trans
cg05577657_ENSG00000236018	0.000756069	0.000874165	-0.553697849	M1	Female	trans
cg02680901_CCDC81	0.00075607	0.000874165	-0.474049312	M1	Female	trans
cg05861871_NFE2	0.00075607	0.000874165	-0.500679573	M1	Female	trans
cg25823680_ENSG00000225314	0.000756075	0.00087417	0.57038613	M1	Female	trans
cg11138035_ZAR1L	0.000756079	0.000874171	-0.346917501	M1	Female	trans
cg03211192_CLPSL2	0.000756079	0.000874171	0.340959862	M1	Female	trans
cg12077294_RBM44	0.00075608	0.000874171	-0.659668456	M1	Female	trans
cg10065823_UQCRFS1P1	0.00075608	0.000874171	-0.600289447	M1	Female	trans
cg09799441_RNF217-AS1	0.00075608	0.000874171	-1.046718482	M1	Female	trans
cg27045396_ENSG00000243635	0.000756081	0.000874172	0.387447188	M1	Female	trans
cg24676514_FAM90A3P	0.000756082	0.000874172	0.402518233	M1	Female	trans
cg14296749_RNU6-196P	0.000756086	0.000874175	-0.373832856	M1	Female	trans
cg27326027_TUBAL3	0.00075609	0.000874179	-0.508515227	M1	Female	trans
cg09162333_C20orf144	0.000756093	0.00087418	-0.467616739	M1	Female	trans
cg17669549_DNAJC2	0.000756094	0.00087418	-0.381383514	M1	Female	trans
cg06415304_ENSG00000235023	0.000756094	0.00087418	0.533359493	M1	Female	trans
cg10746224_PAM	0.000756094	0.00087418	-0.371339376	M1	Female	trans
cg12238212_RNU6-900P	0.000756095	0.00087418	-0.29192978	M1	Female	trans
cg20990699_RAPH1	0.000756098	0.000874182	-0.43348859	M1	Female	trans
cg12010643_TRIM7	0.000756098	0.000874182	-0.39549007	M1	Female	trans
cg01980568_RPS16P2	0.000756099	0.000874182	-0.434589527	M1	Female	trans
cg06811119_LINC00839	0.000756101	0.000874183	-0.562223212	M1	Female	trans
cg22215815_ENSG00000236356	0.000756102	0.000874184	0.380401231	M1	Female	trans
cg02651894_ENSG00000225148	0.000756104	0.000874185	0.47950929	M1	Female	trans
cg03375067_ENSG00000231128	0.000756106	0.000874186	-0.397801909	M1	Female	trans
cg24377657_RNA5SP149	0.000756109	0.000874189	0.302740648	M1	Female	trans
cg16108059_RASAL2-AS1	0.00075611	0.000874189	-0.62689792	M1	Female	trans
cg09690321_LCE3A	0.000756113	0.000874191	-0.405933289	M1	Female	trans
cg10054332_RNU6-1339P	0.000756113	0.000874191	-0.28425471	M1	Female	trans
cg22126849_PRSS57	0.000756118	0.000874195	0.485009277	M1	Female	trans
cg15762175_ENSG00000240086	0.000756118	0.000874195	-0.547610868	M1	Female	trans
cg03015956_CTSG	0.000756119	0.000874195	-0.463712895	M1	Female	trans
cg05920634_RNU6-929P	0.000756122	0.000874198	-0.472036347	M1	Female	trans
cg06026616_FTH1P27	0.000756124	0.000874198	-0.497206192	M1	Female	trans
cg20059492_CBFA2T3	0.000756127	0.000874201	0.477945726	M1	Female	trans
cg17676612_HTR3E	0.000756127	0.000874201	-0.379419124	M1	Female	trans
cg01586670_SNORD42B	0.000756132	0.000874205	-0.437390428	M1	Female	trans
cg02281699_VPS37C	0.000756135	0.000874208	-0.470602524	M1	Female	trans
cg19933595_DRD3	0.000756139	0.000874211	0.476940903	M1	Female	trans
cg03964373_CYP4F62P	0.000756145	0.000874215	-0.357328222	M1	Female	trans
cg10039163_UNC5A	0.000756146	0.000874215	-0.309357124	M1	Female	trans
cg12368522_LINC01039	0.000756146	0.000874215	-0.473816665	M1	Female	trans
cg16720432_NDUFA5P4	0.000756147	0.000874215	-0.388717123	M1	Female	trans
cg26879335_ENSG00000229855	0.000756147	0.000874215	-0.546742729	M1	Female	trans
cg12623735_ENSG00000227365	0.000756147	0.000874215	0.630715173	M1	Female	trans
cg05470963_ENSG00000234805	0.000756153	0.00087422	-0.458955154	M1	Female	trans
cg00595889_AGPAT3	0.000756153	0.00087422	0.466020959	M1	Female	trans
cg19016264_REM2	0.000756155	0.00087422	-0.406434574	M1	Female	trans
cg25293880_KRT8P25	0.000756156	0.00087422	-0.350987048	M1	Female	trans
cg23946663_MROH7	0.000756157	0.00087422	-0.37274406	M1	Female	trans
cg12142665_CFL1P7	0.000756158	0.00087422	-0.33108556	M1	Female	trans
cg04208996_TSPAN2	0.000756158	0.00087422	-0.400975838	M1	Female	trans
cg08416194_ZNF734P	0.000756158	0.00087422	0.157518237	M1	Female	trans
cg06387496_ENSG00000203565	0.000756159	0.00087422	-0.424304889	M1	Female	trans
cg21780600_CNOT7P2	0.000756163	0.000874224	-0.35988784	M1	Female	trans
cg11128983_NSUN5P1	0.000756165	0.000874224	-0.349126637	M1	Female	trans
cg01953431_ERVH48-1	0.000756167	0.000874224	0.35169563	M1	Female	trans
cg08925788_ZNF722P	0.000756167	0.000874224	-0.695258099	M1	Female	trans
cg22996185_GRIP2	0.000756168	0.000874224	0.424239341	M1	Female	trans
cg17839232_OR4S2	0.000756169	0.000874224	-0.559583865	M1	Female	trans
cg21275932_RPL23AP57	0.00075617	0.000874224	-0.402508861	M1	Female	trans
cg09623464_U2SURP	0.00075617	0.000874224	-0.448237527	M1	Female	trans
cg20960392_BCRP2	0.00075617	0.000874224	-0.384491977	M1	Female	trans
cg10411658_STXBP3	0.000756171	0.000874224	-0.370899296	M1	Female	trans
cg12897067_ENSG00000224731	0.000756171	0.000874224	0.378397532	M1	Female	trans
cg16237262_LINC02649	0.000756176	0.000874228	-0.421166786	M1	Female	trans
cg02673703_SNORA70E	0.000756176	0.000874228	-0.34006088	M1	Female	trans
cg14086691_LTB	0.000756178	0.000874229	-0.372998925	M1	Female	trans
cg14587401_LINC02471	0.000756179	0.00087423	0.322662798	M1	Female	trans
cg00060475_SNRPGP8	0.000756183	0.000874234	-0.543527866	M1	Female	trans
cg11169621_MOGAT1	0.000756186	0.000874235	-0.470041205	M1	Female	trans
cg09443479_SNORA5B	0.000756188	0.000874237	-0.507890219	M1	Female	trans
cg19843426_TLR9	0.000756189	0.000874238	-0.445857762	M1	Female	trans
cg27087136_ST13P14	0.000756191	0.000874239	-0.466028965	M1	Female	trans
cg23444004_MDGA2	0.000756192	0.000874239	-0.519325467	M1	Female	trans
cg07043863_RNU6-1285P	0.000756196	0.000874243	-0.374069558	M1	Female	trans
cg05584297_TRBV24OR9-2	0.000756197	0.000874243	-0.372843899	M1	Female	trans
cg15139063_NONOP2	0.000756199	0.000874244	-0.3179614	M1	Female	trans
cg20504925_RNU6-1077P	0.000756202	0.000874246	-1.115653676	M1	Female	trans
cg12086421_ZNF730	0.000756203	0.000874246	-0.385545863	M1	Female	trans
cg25040746_ENSG00000243568	0.000756203	0.000874246	-0.393955703	M1	Female	trans
cg03309791_ENSG00000223697	0.000756204	0.000874246	-0.468345992	M1	Female	trans
cg03751915_KRT18P24	0.000756206	0.000874246	-0.463810811	M1	Female	trans
cg14709234_ENSG00000233017	0.000756206	0.000874246	-0.446889428	M1	Female	trans
cg02730714_RNF217-AS1	0.000756208	0.000874248	-0.382363053	M1	Female	trans
cg27434890_TNNT2	0.00075621	0.000874249	-0.43163961	M1	Female	trans
cg17347535_PAFAH1B2P1	0.000756211	0.000874249	-0.492665284	M1	Female	trans
cg14609104_ENSG00000227192	0.000756212	0.000874249	-0.301464033	M1	Female	trans
cg15817224_MTND4LP14	0.000756212	0.000874249	-0.336963233	M1	Female	trans
cg12010643_ENSG00000232361	0.000756213	0.00087425	-0.273602292	M1	Female	trans
cg08402107_RNU7-195P	0.000756215	0.000874251	0.434932412	M1	Female	trans
cg18819262_RAP1BP1	0.000756217	0.000874252	-0.896267651	M1	Female	trans
cg09684846_CECR9	0.000756218	0.000874252	-0.30715478	M1	Female	trans
cg13961318_CTSB	0.000756218	0.000874252	-0.496996907	M1	Female	trans
cg02114084_ENSG00000224384	0.000756221	0.000874254	0.516990456	M1	Female	trans
cg09162333_BET1L	0.000756222	0.000874254	-0.508040516	M1	Female	trans
cg25127852_GPR153	0.000756225	0.000874256	-0.481179402	M1	Female	trans
cg17583513_ENSG00000236452	0.000756227	0.000874258	0.504114009	M1	Female	trans
cg17669549_FAM209B	0.00075623	0.000874258	-0.324113041	M1	Female	trans
cg12584394_RFC4	0.000756231	0.000874258	-0.577692464	M1	Female	trans
cg17772171_TTLL12	0.000756235	0.000874258	-0.499808906	M1	Female	trans
cg07443778_ENSG00000227364	0.00075624	0.000874258	-0.399265924	M1	Female	trans
cg16007508_FGF7P2	0.000756241	0.000874258	-0.106376966	M1	Female	trans
cg16007508_RNU6-627P	0.000756241	0.000874258	-0.545576995	M1	Female	trans
cg16007508_OTOS	0.000756241	0.000874258	-0.366136763	M1	Female	trans
cg16007508_RNU1-76P	0.000756241	0.000874258	-0.545576995	M1	Female	trans
cg16007508_LINC01626	0.000756241	0.000874258	-0.545576995	M1	Female	trans
cg16007508_FABP12P1	0.000756241	0.000874258	-0.545576995	M1	Female	trans
cg16007508_DEFB128	0.000756241	0.000874258	-0.545576995	M1	Female	trans
cg16007508_ENSG00000228167	0.000756241	0.000874258	-0.545576995	M1	Female	trans
cg16007508_ENSG00000229013	0.000756241	0.000874258	-0.545576995	M1	Female	trans
cg16007508_ENSG00000232958	0.000756241	0.000874258	-0.208201123	M1	Female	trans
cg16007508_ENSG00000234638	0.000756241	0.000874258	-0.545576995	M1	Female	trans
cg16007508_NTM-IT	0.000756241	0.000874258	-0.387218	M1	Female	trans
cg16007508_RN7SL305P	0.000756241	0.000874258	-0.387218	M1	Female	trans
cg07441502_ENSG00000235002	0.000756242	0.000874258	-0.379647214	M1	Female	trans
cg01169429_ANKRD11P2	0.000756246	0.000874261	0.52021703	M1	Female	trans
cg16555856_LAMB3	0.000756247	0.000874261	-0.542159699	M1	Female	trans
cg03559133_SEMG1	0.000756247	0.000874261	-0.454776879	M1	Female	trans
cg27449976_PSMD13	0.00075625	0.000874263	-0.542148934	M1	Female	trans
cg07571734_ENSG00000236439	0.000756254	0.000874267	0.45063347	M1	Female	trans
cg15897435_ENSG00000219314	0.000756255	0.000874267	0.463368209	M1	Female	trans
cg17772171_GPN2	0.000756257	0.000874268	-0.468067527	M1	Female	trans
cg22791879_ACTBP7	0.000756259	0.000874269	-0.542451446	M1	Female	trans
cg13730281_RN7SL34P	0.000756259	0.000874269	-0.325124187	M1	Female	trans
cg09476440_TUBGCP2	0.00075626	0.000874269	0.381198667	M1	Female	trans
cg04751533_ENSG00000213144	0.000756262	0.000874271	-0.43892723	M1	Female	trans
cg09981313_TNFSF8	0.000756263	0.000874271	-0.38290374	M1	Female	trans
cg21635917_OR7E53P	0.000756264	0.000874271	0.376532257	M1	Female	trans
cg17159699_TRAJ22	0.000756266	0.000874271	-0.372222296	M1	Female	trans
cg02251147_RNU6-71P	0.000756266	0.000874271	-0.320868264	M1	Female	trans
cg04322353_C9orf92	0.000756269	0.000874274	0.502344968	M1	Female	trans
cg06290904_SNORD115-11	0.000756275	0.00087428	0.220646662	M1	Female	trans
cg02907097_GPX2	0.000756282	0.000874287	-0.556270941	M1	Female	trans
cg24304928_MFF	0.000756283	0.000874287	-0.350421727	M1	Female	trans
cg09887955_AXIN1	0.000756284	0.000874287	-0.568973969	M1	Female	trans
cg18601483_ENSG00000228697	0.000756285	0.000874287	-0.582409162	M1	Female	trans
cg21204600_RNA5SP435	0.000756286	0.000874287	-0.410765426	M1	Female	trans
cg19111078_POP5	0.000756289	0.000874289	-0.425800111	M1	Female	trans
cg06508795_EIF1P2	0.00075629	0.00087429	-0.421016013	M1	Female	trans
cg15635867_SPRY4	0.000756291	0.00087429	-0.46618631	M1	Female	trans
cg09926728_ENSG00000232633	0.000756292	0.00087429	-0.517920395	M1	Female	trans
cg23806703_ZBBX	0.000756294	0.000874292	-0.433831324	M1	Female	trans
cg13714644_DPY19L2P4	0.000756298	0.000874292	0.429533667	M1	Female	trans
cg14035247_SLC38A8	0.0007563	0.000874292	-0.346041771	M1	Female	trans
cg24305584_C11orf96	0.000756302	0.000874292	0.325304169	M1	Female	trans
cg18966920_LRRC37A4P	0.000756303	0.000874292	-0.496589221	M1	Female	trans
cg21356962_CRTC1P1	0.000756303	0.000874292	-0.418719255	M1	Female	trans
cg23015799_ENSG00000232834	0.000756305	0.000874292	-0.344043659	M1	Female	trans
cg15363314_RN7SL558P	0.000756306	0.000874292	0.404621957	M1	Female	trans
cg22829098_ENSG00000237161	0.000756307	0.000874292	0.488322305	M1	Female	trans
cg01807317_MIR30A	0.000756313	0.000874292	-0.304926638	M1	Female	trans
cg22193691_REL	0.000756313	0.000874292	-0.557340057	M1	Female	trans
cg19640026_FAM237A	0.000756316	0.000874292	-0.406108868	M1	Female	trans
cg19640026_HLA-N	0.000756316	0.000874292	-0.406108868	M1	Female	trans
cg19640026_RN7SKP3	0.000756316	0.000874292	-0.320702191	M1	Female	trans
cg19640026_RPL7P58	0.000756316	0.000874292	-0.406108868	M1	Female	trans
cg19640026_ENSG00000225906	0.000756316	0.000874292	-0.406108868	M1	Female	trans
cg19640026_RPS29P8	0.000756316	0.000874292	-0.572193587	M1	Female	trans
cg19640026_RPL27AP3	0.000756316	0.000874292	-0.556079364	M1	Female	trans
cg19640026_H3P11	0.000756316	0.000874292	-0.204975522	M1	Female	trans
cg19640026_RNU4-11P	0.000756316	0.000874292	-0.572193587	M1	Female	trans
cg19640026_RNU6-869P	0.000756316	0.000874292	-0.572193587	M1	Female	trans
cg19640026_HSFY1P1	0.000756316	0.000874292	-0.572193587	M1	Female	trans
cg19640026_ENSG00000225258	0.000756316	0.000874292	-0.572193587	M1	Female	trans
cg19640026_ENSG00000226426	0.000756316	0.000874292	-0.191779775	M1	Female	trans
cg19640026_RNU7-7P	0.000756316	0.000874292	-0.212093447	M1	Female	trans
cg19640026_RNU6-940P	0.000756316	0.000874292	-0.174773508	M1	Female	trans
cg19640026_CNOT4P1	0.000756316	0.000874292	-0.21835845	M1	Female	trans
cg19640026_ENSG00000217120	0.000756316	0.000874292	-0.235052501	M1	Female	trans
cg27272853_ENSG00000229559	0.00075632	0.000874293	0.498947253	M1	Female	trans
cg12276019_LINC01206	0.00075632	0.000874293	0.362835202	M1	Female	trans
cg03632245_SLC8A3	0.00075632	0.000874293	-0.416805549	M1	Female	trans
cg12372706_MIR210	0.00075632	0.000874293	-0.367873112	M1	Female	trans
cg24968733_RN7SKP208	0.000756322	0.000874294	-0.410614449	M1	Female	trans
cg07320976_IDI1	0.000756323	0.000874294	-0.337248706	M1	Female	trans
cg11237310_SLC35D3	0.000756324	0.000874295	0.492424029	M1	Female	trans
cg06230847_HOXA5	0.000756325	0.000874295	-0.36233649	M1	Female	trans
cg13783444_GPR32	0.000756327	0.000874296	0.564937777	M1	Female	trans
cg15790457_CYP17A1	0.00075633	0.000874298	-0.451537745	M1	Female	trans
cg03632245_TPSG1	0.000756331	0.000874298	-0.323184006	M1	Female	trans
cg19412031_DGKZ	0.000756331	0.000874298	-0.420576085	M1	Female	trans
cg14038695_NUAK2	0.000756332	0.000874298	0.490214872	M1	Female	trans
cg27178540_ENSG00000206647	0.000756334	0.000874299	-0.577660214	M1	Female	trans
cg06696666_KRTAP19-8	0.00075634	0.000874305	-0.44133558	M1	Female	trans
cg27056165_NAPRT	0.000756343	0.000874307	0.696113017	M1	Female	trans
cg10040153_ANKRD34B	0.000756343	0.000874307	-0.462688201	M1	Female	trans
cg27268520_RPL7P43	0.000756344	0.000874307	0.563977219	M1	Female	trans
cg23623880_RPEP5	0.000756345	0.000874307	0.393031954	M1	Female	trans
cg15741247_CLDN14	0.000756346	0.000874308	-0.499346233	M1	Female	trans
cg26144437_ENSG00000233674	0.000756351	0.000874313	0.470481485	M1	Female	trans
cg19264028_SNORD116-15	0.000756354	0.000874313	-0.550260585	M1	Female	trans
cg26414417_ENSG00000234718	0.000756355	0.000874313	-0.317541466	M1	Female	trans
cg08296131_ZBTB33	0.000756355	0.000874313	-0.516743446	M1	Female	trans
cg01821644_MRNIP	0.000756355	0.000874313	-0.376419207	M1	Female	trans
cg23817672_SUCNR1	0.000756356	0.000874313	-0.450137571	M1	Female	trans
cg25713657_GTF2IRD2P1	0.000756359	0.000874316	-0.286421632	M1	Female	trans
cg04365481_TTC8	0.000756361	0.000874316	0.419929923	M1	Female	trans
cg01942109_MIR30A	0.000756361	0.000874316	0.301228649	M1	Female	trans
cg07615839_ENSG00000213690	0.000756362	0.000874316	0.51234949	M1	Female	trans
cg13973727_ENSG00000224359	0.000756362	0.000874316	-0.529621088	M1	Female	trans
cg14045652_ATP8B2	0.000756366	0.000874319	-0.470019948	M1	Female	trans
cg16959364_ADGRL4	0.000756366	0.000874319	-0.280134185	M1	Female	trans
cg10664162_RAB1AP1	0.000756368	0.00087432	-0.50567555	M1	Female	trans
cg06612671_ENSG00000229854	0.00075637	0.000874322	-0.697670889	M1	Female	trans
cg11270687_RPS28P5	0.000756376	0.000874326	-0.596900508	M1	Female	trans
cg06053623_ENSG00000233494	0.000756377	0.000874326	-0.435393324	M1	Female	trans
cg00364747_LINC01556	0.000756377	0.000874326	-0.525320458	M1	Female	trans
cg25040746_ENSG00000231996	0.000756377	0.000874326	-0.472278843	M1	Female	trans
cg14432066_RN7SKP47	0.000756378	0.000874326	-0.618387528	M1	Female	trans
cg04510815_ENSG00000204398	0.000756379	0.000874326	-0.814130396	M1	Female	trans
cg06736785_SLC35A4	0.000756384	0.000874331	-0.48778835	M1	Female	trans
cg22172358_ZAR1	0.000756384	0.000874331	-0.382861599	M1	Female	trans
cg20505445_ZNF101P1	0.000756388	0.000874333	-0.562198224	M1	Female	trans
cg25580405_ENSG00000233451	0.000756388	0.000874333	0.384311182	M1	Female	trans
cg15564211_TRIR	0.000756389	0.000874333	-0.531915754	M1	Female	trans
cg16423567_OR6F1	0.000756391	0.000874335	-0.464914204	M1	Female	trans
cg20313696_ZNF138	0.000756392	0.000874335	-0.487613607	M1	Female	trans
cg13054523_L1TD1	0.000756393	0.000874335	-0.43424752	M1	Female	trans
cg01952618_KIAA0825	0.000756394	0.000874335	-0.544586791	M1	Female	trans
cg23836706_PANTR1	0.000756396	0.000874337	-0.349650089	M1	Female	trans
cg02327812_ADAM23	0.000756398	0.000874337	-0.4191674	M1	Female	trans
cg03932398_TXNDC12	0.000756398	0.000874337	-0.450810757	M1	Female	trans
cg08561442_TRIM10	0.000756404	0.000874341	-0.35059974	M1	Female	trans
cg01817521_SLC39A13	0.000756404	0.000874341	-0.399078543	M1	Female	trans
cg20567311_RAD52P1	0.000756404	0.000874341	-0.393450995	M1	Female	trans
cg05874519_RNU6-361P	0.000756405	0.000874341	-0.336300516	M1	Female	trans
cg21077610_ENSG00000236146	0.000756406	0.000874342	-0.620765915	M1	Female	trans
cg21133255_RPS17P14	0.000756407	0.000874342	-0.391197175	M1	Female	trans
cg01742177_SAMD5	0.000756409	0.000874343	-0.334265827	M1	Female	trans
cg27113548_SLC35C2P1	0.000756415	0.000874348	-0.425559927	M1	Female	trans
cg14685796_ENSG00000231916	0.000756415	0.000874348	0.337948431	M1	Female	trans
cg06322601_TMEM11	0.000756416	0.000874348	-0.369373044	M1	Female	trans
cg24883009_SLC17A7	0.00075642	0.000874353	-0.35122278	M1	Female	trans
cg22121946_RN7SL317P	0.000756423	0.000874354	-0.6956419	M1	Female	trans
cg14456173_RBMXL3	0.000756425	0.000874354	-0.471063174	M1	Female	trans
cg11850659_MIR1302-2HG	0.000756425	0.000874354	-0.489793628	M1	Female	trans
cg24742444_QPCTL	0.000756425	0.000874354	0.390118247	M1	Female	trans
cg13851767_IFFO1	0.000756428	0.000874357	0.487501559	M1	Female	trans
cg18888655_CTXN1	0.00075643	0.000874358	-0.442961633	M1	Female	trans
cg10411658_EVI5L	0.000756432	0.000874359	0.411002248	M1	Female	trans
cg15166583_ENSG00000223462	0.000756433	0.00087436	-0.446963397	M1	Female	trans
cg05760489_IGHG1	0.000756436	0.000874361	0.191383534	M1	Female	trans
cg03776432_CTAG2	0.000756436	0.000874361	-2.072671996	M1	Female	trans
cg25037011_RNASEH1	0.000756436	0.000874361	0.511255692	M1	Female	trans
cg04145522_LRRC25	0.00075644	0.000874361	-0.573311143	M1	Female	trans
cg20313696_LIN52	0.00075644	0.000874361	-0.494650654	M1	Female	trans
cg05509800_Metazoa_SRP	0.00075644	0.000874361	0.391425906	M1	Female	trans
cg00272992_PERM1	0.000756442	0.000874361	-1.514777768	M1	Female	trans
cg26186408_LINC01423	0.000756444	0.000874361	-0.191335083	M1	Female	trans
cg12713040_NTS	0.00075645	0.000874361	-0.483329495	M1	Female	trans
cg10989862_CLCN4	0.00075645	0.000874361	-0.400827468	M1	Female	trans
cg19181811_NPSR1	0.000756452	0.000874361	-0.41213409	M1	Female	trans
cg09476440_ENTR1	0.000756452	0.000874361	0.402986991	M1	Female	trans
cg13098428_RNU6-990P	0.000756452	0.000874361	-0.551638841	M1	Female	trans
cg09773141_ZNF320	0.000756456	0.000874361	-0.449554238	M1	Female	trans
cg23989409_SNORD12B	0.000756457	0.000874361	-0.379395633	M1	Female	trans
cg14035247_ADRA1D	0.000756459	0.000874361	-0.380149913	M1	Female	trans
cg18266472_LRRTM2	0.000756459	0.000874361	0.307324724	M1	Female	trans
cg19160975_GFRA4	0.00075646	0.000874361	0.343063871	M1	Female	trans
cg03751055_C10orf62	0.000756462	0.000874361	-0.511301606	M1	Female	trans
cg07209338_Y_RNA	0.000756462	0.000874361	-0.473910019	M1	Female	trans
cg07209338_RNU6-627P	0.000756462	0.000874361	-0.528275258	M1	Female	trans
cg07209338_RNU1-76P	0.000756462	0.000874361	-0.528275258	M1	Female	trans
cg07209338_LINC01626	0.000756462	0.000874361	-0.528275258	M1	Female	trans
cg07209338_FABP12P1	0.000756462	0.000874361	-0.528275258	M1	Female	trans
cg07209338_DEFB128	0.000756462	0.000874361	-0.528275258	M1	Female	trans
cg07209338_ENSG00000228167	0.000756462	0.000874361	-0.528275258	M1	Female	trans
cg07209338_ENSG00000229013	0.000756462	0.000874361	-0.528275258	M1	Female	trans
cg07209338_ENSG00000232958	0.000756462	0.000874361	-0.201598496	M1	Female	trans
cg07209338_ENSG00000234638	0.000756462	0.000874361	-0.528275258	M1	Female	trans
cg07209338_OTOS	0.000756462	0.000874361	-0.354525566	M1	Female	trans
cg07209338_NTM-IT	0.000756462	0.000874361	-0.374938258	M1	Female	trans
cg07209338_RN7SL305P	0.000756462	0.000874361	-0.374938258	M1	Female	trans
cg07209338_FGF7P2	0.000756462	0.000874361	-0.103003461	M1	Female	trans
cg15123692_ARHGEF17	0.000756462	0.000874361	-0.468693857	M1	Female	trans
cg24749559_SPDL1	0.000756464	0.000874362	0.505479175	M1	Female	trans
cg09887955_AGPAT2	0.000756465	0.000874363	-0.543462036	M1	Female	trans
cg15593298_GPM6B	0.000756466	0.000874363	0.487766469	M1	Female	trans
cg18331249_SENP3	0.00075647	0.000874365	-0.545571882	M1	Female	trans
cg09581100_RPL31P33	0.000756471	0.000874365	-0.453990628	M1	Female	trans
cg09456758_ENSG00000227066	0.000756472	0.000874365	-0.457124594	M1	Female	trans
cg23238869_MXD1	0.000756474	0.000874365	-0.42582833	M1	Female	trans
cg25284798_MAD1L1	0.000756474	0.000874365	-0.372109953	M1	Female	trans
cg14783708_GAPDHP64	0.000756476	0.000874365	-0.267425368	M1	Female	trans
cg06578063_HNRNPA1P40	0.000756476	0.000874365	-0.330643495	M1	Female	trans
cg13635007_AHNAK2	0.000756477	0.000874365	-0.604842804	M1	Female	trans
cg17329886_DDX3P2	0.000756477	0.000874365	-0.350158	M1	Female	trans
cg06695812_RNU7-80P	0.000756478	0.000874365	-0.561080222	M1	Female	trans
cg17600784_CLMP	0.000756478	0.000874365	-0.352151651	M1	Female	trans
cg17848362_OR6T1	0.000756482	0.000874369	-0.527847743	M1	Female	trans
cg14446103_LINC01745	0.000756484	0.00087437	-0.568867093	M1	Female	trans
cg09902788_PKD1L2	0.000756485	0.00087437	0.50068908	M1	Female	trans
cg14181112_ENSG00000221857	0.000756488	0.00087437	-0.445427255	M1	Female	trans
cg18687588_MTND4P26	0.000756488	0.00087437	-0.385429218	M1	Female	trans
cg17121694_ENSG00000228540	0.000756488	0.00087437	-0.298149414	M1	Female	trans
cg08013109_ENSG00000231995	0.000756489	0.00087437	-0.334536126	M1	Female	trans
cg13565400_ST13P13	0.00075649	0.00087437	0.476382281	M1	Female	trans
cg06502685_DPP4	0.00075649	0.00087437	-0.467833233	M1	Female	trans
cg07353306_LINC01004	0.000756491	0.00087437	-0.435597964	M1	Female	trans
cg03009464_CFAP54	0.000756492	0.00087437	0.402138291	M1	Female	trans
cg09627874_ENSG00000225761	0.000756493	0.00087437	0.382124316	M1	Female	trans
cg18452169_MIR93	0.000756493	0.00087437	-0.33010966	M1	Female	trans
cg20859841_HOXC10	0.000756494	0.00087437	-0.162393292	M1	Female	trans
cg20859841_ENSG00000236075	0.000756494	0.00087437	-0.409327216	M1	Female	trans
cg17792994_GNL3	0.000756496	0.00087437	-0.478678591	M1	Female	trans
cg01485708_HSD3BP2	0.000756497	0.00087437	-0.370749055	M1	Female	trans
cg14548259_SYDE1	0.000756497	0.00087437	-0.414610065	M1	Female	trans
cg04667681_ENSG00000229629	0.000756497	0.00087437	-0.361060011	M1	Female	trans
cg02656016_RNU6-196P	0.000756498	0.00087437	-0.41827514	M1	Female	trans
cg25979180_RPS27AP2	0.000756499	0.00087437	-0.338590072	M1	Female	trans
cg14990842_DEFA10P	0.0007565	0.00087437	-0.503445144	M1	Female	trans
cg17481116_ENSG00000226624	0.0007565	0.00087437	0.807217606	M1	Female	trans
cg24078284_RPL18AP14	0.000756501	0.00087437	-0.411431268	M1	Female	trans
cg21836905_TRAV22	0.000756506	0.000874372	-0.571091972	M1	Female	trans
cg23153283_TRAV24	0.000756506	0.000874372	-0.449426503	M1	Female	trans
cg06556702_GPATCH3	0.000756507	0.000874372	-0.450246203	M1	Female	trans
cg13543544_ENSG00000239470	0.000756507	0.000874372	-0.521053532	M1	Female	trans
cg24270367_ARHGAP42P1	0.000756509	0.000874374	-0.326722967	M1	Female	trans
cg03875668_ENSG00000237370	0.000756512	0.000874377	-0.393577253	M1	Female	trans
cg22016724_SEC14L4	0.000756515	0.000874379	-0.472854765	M1	Female	trans
cg20325560_ENSG00000218793	0.000756517	0.00087438	-0.36324868	M1	Female	trans
cg08173709_SNRPGP8	0.000756517	0.00087438	-0.499179501	M1	Female	trans
cg26837508_LINC01656	0.000756518	0.00087438	-0.34022219	M1	Female	trans
cg18266472_AMZ2P2	0.00075652	0.00087438	0.313270956	M1	Female	trans
cg26475818_SRRM1P2	0.00075652	0.00087438	0.699587849	M1	Female	trans
cg25527627_F2RL1	0.000756521	0.00087438	-0.375444925	M1	Female	trans
cg12225344_MED14OS	0.000756523	0.00087438	-0.472785269	M1	Female	trans
cg23577102_TENT4A	0.000756523	0.00087438	0.396099781	M1	Female	trans
cg11593799_LMX1A-AS1	0.000756525	0.000874383	-0.451874366	M1	Female	trans
cg25016308_TNFSF18	0.000756527	0.000874383	-0.414026489	M1	Female	trans
cg04195855_IRF3	0.000756528	0.000874383	-0.482770705	M1	Female	trans
cg19994026_ENSG00000223986	0.000756529	0.000874383	-0.512598288	M1	Female	trans
cg00879723_NAA80	0.000756529	0.000874383	-0.598187436	M1	Female	trans
cg10373728_POLDIP2	0.00075653	0.000874383	0.625833853	M1	Female	trans
cg00896220_SFTPA2	0.00075653	0.000874383	-0.435942518	M1	Female	trans
cg12474980_CAPZB	0.000756539	0.00087439	-0.364812798	M1	Female	trans
cg24695071_GPR32	0.000756539	0.00087439	-0.442199396	M1	Female	trans
cg08626174_ENSG00000233755	0.000756539	0.00087439	-0.4849798	M1	Female	trans
cg10729426_ARHGAP22	0.00075654	0.00087439	-0.550376461	M1	Female	trans
cg17847052_ENSG00000243129	0.000756542	0.000874391	-0.343752809	M1	Female	trans
cg01590597_MEMO1	0.000756543	0.000874391	-0.371934143	M1	Female	trans
cg13854498_ENSG00000235105	0.000756544	0.000874391	-0.480420962	M1	Female	trans
cg18763326_CD99	0.000756544	0.000874391	0.52937291	M1	Female	trans
cg10084670_CPA4	0.000756545	0.000874391	-0.544514604	M1	Female	trans
cg15306546_OR55B1P	0.000756546	0.000874391	-0.521804796	M1	Female	trans
cg04750027_CCT8	0.000756547	0.000874391	-0.397016319	M1	Female	trans
cg23806703_TMEM237	0.000756547	0.000874391	-0.428051104	M1	Female	trans
cg13961318_CYTIP	0.000756548	0.000874391	-0.454813204	M1	Female	trans
cg16626067_SLC7A4	0.000756549	0.000874391	-0.549501918	M1	Female	trans
cg09299773_LINC02528	0.000756553	0.000874395	-0.399877875	M1	Female	trans
cg00413587_CCDC12P1	0.000756556	0.000874396	-0.302174373	M1	Female	trans
cg03009464_ENSG00000213280	0.000756556	0.000874396	-0.383941686	M1	Female	trans
cg13983277_RNU6-1051P	0.000756559	0.000874399	-0.473571102	M1	Female	trans
cg03038914_MBIP	0.00075656	0.000874399	-0.338657006	M1	Female	trans
cg04751533_BEST2	0.00075656	0.000874399	-0.430894289	M1	Female	trans
cg12475546_RPL22P18	0.000756561	0.000874399	0.684624921	M1	Female	trans
cg12067981_MMP26	0.000756566	0.000874404	-0.447110204	M1	Female	trans
cg26083389_CASR	0.000756567	0.000874404	-0.415400486	M1	Female	trans
cg09817248_LINC02655	0.000756573	0.000874408	0.212642312	M1	Female	trans
cg09565472_RPS29P14	0.000756573	0.000874408	-0.413424926	M1	Female	trans
cg08936603_IMPDH1P8	0.000756573	0.000874408	-0.461908448	M1	Female	trans
cg08000231_ENSG00000240328	0.000756575	0.000874409	-0.450995054	M1	Female	trans
cg14548259_RNY3P9	0.000756577	0.000874409	0.40758066	M1	Female	trans
cg01533332_RNU7-134P	0.000756577	0.000874409	-0.656236689	M1	Female	trans
cg14188831_MIR26B	0.000756577	0.000874409	0.502513529	M1	Female	trans
cg00096742_RNA5SP322	0.000756579	0.00087441	-0.457808116	M1	Female	trans
cg25040746_NPIPB12	0.000756579	0.00087441	-0.433226413	M1	Female	trans
cg20638896_PMP22	0.00075658	0.00087441	-0.703845126	M1	Female	trans
cg10508127_TCEAL6	0.000756582	0.00087441	-0.583165611	M1	Female	trans
cg26867200_SNORA36B	0.000756587	0.000874416	-0.439420399	M1	Female	trans
cg26472802_ENSG00000235240	0.000756589	0.000874417	0.460065832	M1	Female	trans
cg22770916_SPZ1	0.00075659	0.000874417	-0.331662674	M1	Female	trans
cg04296540_ENSG00000228033	0.00075659	0.000874417	0.371406537	M1	Female	trans
cg18385770_ZP3P2	0.000756593	0.000874418	0.947210463	M1	Female	trans
cg22626897_ENSG00000232716	0.000756593	0.000874418	-0.432227764	M1	Female	trans
cg18011760_HMGB3P5	0.000756595	0.000874419	0.454887191	M1	Female	trans
cg05470963_GRIA4	0.000756597	0.000874419	-0.433867208	M1	Female	trans
cg06758833_RPL21P41	0.000756597	0.000874419	-0.236999852	M1	Female	trans
cg10894164_MIR99AHG	0.000756598	0.00087442	-0.572493743	M1	Female	trans
cg11459852_HNRNPM	0.0007566	0.000874421	0.481809583	M1	Female	trans
cg06556702_HMGB1P4	0.000756604	0.000874421	-0.53808467	M1	Female	trans
cg17855264_SHROOM2	0.000756605	0.000874421	-0.500824993	M1	Female	trans
cg04457964_KRT18P4	0.000756608	0.000874421	-0.31817937	M1	Female	trans
cg23024913_USP12-AS1	0.000756608	0.000874421	-0.283129028	M1	Female	trans
cg00700394_ENSG00000225884	0.00075661	0.000874421	-0.407628174	M1	Female	trans
cg05715917_C12orf75	0.000756611	0.000874421	-0.446874935	M1	Female	trans
cg22637538_Y_RNA	0.000756611	0.000874421	0.415611089	M1	Female	trans
cg27357675_C8A	0.000756612	0.000874421	-0.372382687	M1	Female	trans
cg07793432_ABCF2P2	0.000756612	0.000874421	-0.546570095	M1	Female	trans
cg24829772_OR51B5	0.000756613	0.000874421	-0.216925856	M1	Female	trans
cg14369518_RPL32P35	0.000756613	0.000874421	-0.396483843	M1	Female	trans
cg10328583_LRRC8E	0.000756613	0.000874421	-0.527859581	M1	Female	trans
cg16792066_ENSG00000176515	0.000756616	0.000874421	0.336826516	M1	Female	trans
cg07295550_CRYGB	0.00075662	0.000874421	1.066398547	M1	Female	trans
cg00778059_RNU6-627P	0.000756624	0.000874421	0.58656006	M1	Female	trans
cg00778059_RNU1-76P	0.000756624	0.000874421	0.58656006	M1	Female	trans
cg00778059_LINC01626	0.000756624	0.000874421	0.58656006	M1	Female	trans
cg00778059_FABP12P1	0.000756624	0.000874421	0.58656006	M1	Female	trans
cg00778059_DEFB128	0.000756624	0.000874421	0.58656006	M1	Female	trans
cg00778059_ENSG00000228167	0.000756624	0.000874421	0.58656006	M1	Female	trans
cg00778059_ENSG00000229013	0.000756624	0.000874421	0.58656006	M1	Female	trans
cg00778059_ENSG00000232958	0.000756624	0.000874421	0.223840932	M1	Female	trans
cg00778059_ENSG00000234638	0.000756624	0.000874421	0.58656006	M1	Female	trans
cg00778059_FGF7P2	0.000756624	0.000874421	0.114367871	M1	Female	trans
cg00778059_NTM-IT	0.000756624	0.000874421	0.416305334	M1	Female	trans
cg00778059_RN7SL305P	0.000756624	0.000874421	0.416305334	M1	Female	trans
cg00778059_OTOS	0.000756624	0.000874421	0.393640501	M1	Female	trans
cg00618271_SMIM5	0.000756627	0.000874424	-0.515604511	M1	Female	trans
cg17571919_GPR161	0.000756627	0.000874424	-0.408638625	M1	Female	trans
cg02697258_ANKRD30BL	0.000756628	0.000874424	-0.855778651	M1	Female	trans
cg24304928_DNAJC13	0.000756629	0.000874424	-0.338491587	M1	Female	trans
cg10288502_EEF1B2P5	0.000756632	0.000874426	-0.317268744	M1	Female	trans
cg23542328_RGPD4-AS1	0.000756634	0.000874428	-0.440534692	M1	Female	trans
cg09627874_SLC1A5	0.000756635	0.000874428	-0.428825762	M1	Female	trans
cg25905192_ALG1L5P	0.000756642	0.000874435	-0.501315268	M1	Female	trans
cg01744396_PDHA1	0.000756643	0.000874435	0.431577667	M1	Female	trans
cg10254698_ENSG00000227365	0.000756643	0.000874435	-0.604953969	M1	Female	trans
cg05884205_RNU7-96P	0.000756644	0.000874435	-0.441502577	M1	Female	trans
cg08013109_RPL3P11	0.000756648	0.000874438	-0.301014247	M1	Female	trans
cg11825892_SNORA63	0.000756653	0.000874443	-0.282358862	M1	Female	trans
cg21297167_ENSG00000236205	0.000756655	0.000874444	-0.685847408	M1	Female	trans
cg15574461_RNU4-41P	0.000756655	0.000874444	-0.48856627	M1	Female	trans
cg16006105_MTCYBP24	0.000756659	0.000874448	-0.338594329	M1	Female	trans
cg05292018_RNU6-806P	0.00075666	0.000874448	-0.418660264	M1	Female	trans
cg19895324_RNU1-82P	0.000756661	0.000874448	-0.501866264	M1	Female	trans
cg14596589_RNU6-777P	0.000756663	0.000874448	-0.514396292	M1	Female	trans
cg12740725_TMPRSS11CP	0.000756663	0.000874448	-0.331490183	M1	Female	trans
cg27190943_ZP3	0.000756664	0.000874449	-0.337210102	M1	Female	trans
cg05244234_TOMM40P2	0.000756672	0.000874456	0.345982049	M1	Female	trans
cg13370086_CLDN6	0.000756672	0.000874456	-0.382508558	M1	Female	trans
cg03006376_H3P4	0.000756673	0.000874456	-0.630661	M1	Female	trans
cg12852285_GUCY1A2	0.000756674	0.000874456	-0.598334368	M1	Female	trans
cg02934649_POLN	0.000756676	0.000874458	-0.425191196	M1	Female	trans
cg00829646_CRYBA4	0.000756677	0.000874458	-0.502512054	M1	Female	trans
cg26539349_PTMAP8	0.000756683	0.000874464	-0.444037033	M1	Female	trans
cg14246227_RNU6-565P	0.000756687	0.000874467	-1.394683628	M1	Female	trans
cg11704602_ACOT6	0.000756687	0.000874467	0.790928938	M1	Female	trans
cg10533599_ENSG00000236844	0.000756692	0.000874471	-0.436297337	M1	Female	trans
cg00256632_CERKL	0.000756692	0.000874471	-0.370979513	M1	Female	trans
cg21039679_FRG2C	0.000756694	0.000874472	-0.530211687	M1	Female	trans
cg26834051_PATE1	0.000756696	0.000874473	0.344311974	M1	Female	trans
cg18087761_POLK	0.000756697	0.000874473	-0.398713022	M1	Female	trans
cg11983006_RN7SKP63	0.000756698	0.000874473	-0.453790099	M1	Female	trans
cg00545295_ATP5PBP4	0.000756702	0.000874477	0.278449458	M1	Female	trans
cg04661457_OR6F1	0.000756702	0.000874477	-0.371829757	M1	Female	trans
cg20341836_RNA5SP346	0.000756706	0.000874479	0.333212406	M1	Female	trans
cg24312537_MIR933	0.000756706	0.000874479	-0.441082501	M1	Female	trans
cg10032131_Metazoa_SRP	0.000756716	0.00087449	0.335245858	M1	Female	trans
cg02874992_LACRT	0.000756717	0.00087449	-0.127550441	M1	Female	trans
cg01242348_CFL1P7	0.000756719	0.000874492	-0.32465085	M1	Female	trans
cg12594940_ENSG00000177359	0.000756723	0.000874495	-0.225119579	M1	Female	trans
cg27286106_ENSG00000226814	0.000756723	0.000874495	0.443423836	M1	Female	trans
cg26307193_MDH2	0.000756729	0.0008745	-0.401745323	M1	Female	trans
cg08000231_RPS20P25	0.00075673	0.0008745	-0.549350438	M1	Female	trans
cg20866389_FAM71F1	0.00075673	0.0008745	-0.431455409	M1	Female	trans
cg00337181_ENSG00000228505	0.000756733	0.000874502	-0.702460264	M1	Female	trans
cg04887104_PNPLA7	0.000756734	0.000874502	-0.36078797	M1	Female	trans
cg15505203_PLAU	0.000756737	0.000874505	-0.592424417	M1	Female	trans
cg19290181_HOXA5	0.000756743	0.00087451	-0.406056066	M1	Female	trans
cg01083651_MKX-AS1	0.000756744	0.000874511	-0.385794901	M1	Female	trans
cg06032500_WASF4P	0.000756746	0.000874512	-0.608038166	M1	Female	trans
cg20540806_SBK3	0.000756746	0.000874512	0.30145191	M1	Female	trans
cg12353041_NDUFV2	0.000756748	0.000874513	-0.537877155	M1	Female	trans
cg00064208_RAX	0.000756755	0.00087452	-0.312090665	M1	Female	trans
cg20821566_ENDOU	0.000756759	0.000874523	-0.330125229	M1	Female	trans
cg01230890_RBPJP6	0.000756759	0.000874523	-0.545207663	M1	Female	trans
cg10417809_CYP4F30P	0.00075676	0.000874523	0.562333672	M1	Female	trans
cg10881242_ENSG00000225148	0.000756761	0.000874524	0.365193943	M1	Female	trans
cg12580503_TRDV2	0.000756764	0.000874526	-0.369895454	M1	Female	trans
cg11840740_ENSG00000233775	0.00075677	0.00087453	0.472908773	M1	Female	trans
cg05492412_CYP21A1P	0.000756771	0.00087453	0.480382691	M1	Female	trans
cg17141237_GLIS3-AS1	0.000756771	0.00087453	-0.526796074	M1	Female	trans
cg09781987_AHCYL2	0.000756771	0.00087453	-0.451757253	M1	Female	trans
cg04449045_C4B	0.000756772	0.00087453	0.611956942	M1	Female	trans
cg09880331_EEF1GP7	0.000756775	0.000874533	-0.356144138	M1	Female	trans
cg19692929_MYRF	0.000756782	0.000874538	0.498919156	M1	Female	trans
cg14683563_SNAI1	0.000756783	0.000874538	-0.461826475	M1	Female	trans
cg23775119_ENSG00000241281	0.000756784	0.000874538	-0.533126127	M1	Female	trans
cg00619628_FBLN2	0.000756784	0.000874538	-0.449689751	M1	Female	trans
cg07068554_ENSG00000227683	0.000756785	0.000874538	-0.484344567	M1	Female	trans
cg11269444_MIR491	0.000756785	0.000874538	-0.396160181	M1	Female	trans
cg09162333_CIAO2B	0.000756785	0.000874538	-0.484343655	M1	Female	trans
cg05835309_RRAGC	0.000756788	0.000874541	-0.374743867	M1	Female	trans
cg07416455_FAM238A	0.000756791	0.000874543	0.392691004	M1	Female	trans
cg09998151_SNRPGP13	0.000756791	0.000874543	0.404160124	M1	Female	trans
cg17522386_CYP1B1-AS1	0.000756792	0.000874543	-0.436149351	M1	Female	trans
cg22767953_HSD17B7	0.000756794	0.000874543	0.377585944	M1	Female	trans
cg06481168_LINC00686	0.000756799	0.000874548	0.416489922	M1	Female	trans
cg02147041_NHEJ1	0.0007568	0.000874548	0.370640217	M1	Female	trans
cg08382827_MTND3P23	0.000756802	0.000874549	0.57410782	M1	Female	trans
cg23238869_NCF1C	0.000756803	0.000874549	-0.426481708	M1	Female	trans
cg07914267_RPSAP17	0.000756806	0.000874551	-0.501816922	M1	Female	trans
cg10298896_MIOX	0.000756808	0.000874554	-0.355018605	M1	Female	trans
cg06320175_OR11Q1P	0.000756815	0.00087456	-0.600669216	M1	Female	trans
cg25699417_ENSG00000231183	0.000756817	0.000874562	-0.401873415	M1	Female	trans
cg17516247_ENSG00000240441	0.000756819	0.000874563	-0.454858601	M1	Female	trans
cg07091544_VPS25	0.000756823	0.000874566	-0.478719162	M1	Female	trans
cg04924345_B3GNT5	0.000756823	0.000874566	-0.509211022	M1	Female	trans
cg04452065_VSX2	0.000756825	0.000874566	-0.689355657	M1	Female	trans
cg18091591_MAPK6P4	0.000756826	0.000874566	-0.454150596	M1	Female	trans
cg06746005_SERTAD3	0.000756826	0.000874566	0.493124539	M1	Female	trans
cg15933501_ENSG00000225378	0.000756826	0.000874566	-0.394231132	M1	Female	trans
cg04646159_IGLV1-44	0.000756828	0.000874566	0.305267147	M1	Female	trans
cg01817521_SNORD117	0.000756828	0.000874566	0.394042124	M1	Female	trans
cg11459852_SIX3-AS1	0.00075683	0.000874567	0.478438214	M1	Female	trans
cg20418101_ENSG00000226439	0.000756831	0.000874567	-0.41133425	M1	Female	trans
cg25040746_PARVG	0.000756838	0.000874574	-0.468265181	M1	Female	trans
cg25395304_RGS10	0.000756838	0.000874574	-0.434201424	M1	Female	trans
cg00871381_SELP	0.00075684	0.000874574	0.403582629	M1	Female	trans
cg00700041_CERS5	0.000756841	0.000874574	-0.399618976	M1	Female	trans
cg02656169_ENSG00000223393	0.000756842	0.000874574	-0.462061528	M1	Female	trans
cg10520070_VWA7	0.000756842	0.000874574	0.476046714	M1	Female	trans
cg17591474_URGCP	0.000756842	0.000874574	-0.480864445	M1	Female	trans
cg12046819_RN7SL241P	0.000756844	0.000874574	-0.448247969	M1	Female	trans
cg14580666_TXNP6	0.000756845	0.000874574	-0.481528678	M1	Female	trans
cg18890249_CRCT1	0.000756846	0.000874574	-0.597268596	M1	Female	trans
cg14538238_FGF7P8	0.000756846	0.000874574	0.357773575	M1	Female	trans
cg07582892_ANKRD62	0.000756846	0.000874574	-0.430919887	M1	Female	trans
cg03664889_ENSG00000232359	0.000756851	0.000874578	0.396041789	M1	Female	trans
cg20973649_COL21A1	0.000756851	0.000874578	-0.396115406	M1	Female	trans
cg12878716_PLEKHM2	0.000756852	0.000874578	-0.706794223	M1	Female	trans
cg06736785_CCAR2	0.000756853	0.000874578	-0.474466554	M1	Female	trans
cg18391514_RPS27P20	0.000756855	0.00087458	-0.246496958	M1	Female	trans
cg16569147_TENM3-AS1	0.000756857	0.000874582	-0.619033513	M1	Female	trans
cg05492735_IGHV2-70D	0.000756858	0.000874582	-0.418104696	M1	Female	trans
cg06618927_RNA5SP298	0.000756864	0.000874588	-0.476896651	M1	Female	trans
cg12485992_CACNA1C	0.000756866	0.000874588	-0.32238353	M1	Female	trans
cg01342225_ENSG00000231533	0.00075687	0.000874588	-0.383569341	M1	Female	trans
cg17847052_CIBAR1P1	0.00075687	0.000874588	-0.406851783	M1	Female	trans
cg14901243_PLA2G12AP2	0.000756871	0.000874588	0.605206159	M1	Female	trans
cg18997918_ELMOD1	0.000756871	0.000874588	-0.458253356	M1	Female	trans
cg26708548_PRR4	0.000756872	0.000874588	0.287027141	M1	Female	trans
cg12204166_ENSG00000229662	0.000756872	0.000874588	-0.564071293	M1	Female	trans
cg12204166_ENSG00000233139	0.000756872	0.000874588	-0.564071293	M1	Female	trans
cg12204166_ENSG00000234792	0.000756872	0.000874588	-0.564071293	M1	Female	trans
cg24272257_SNORD115-43	0.00075688	0.000874595	-0.50915969	M1	Female	trans
cg09640764_ENSG00000241489	0.00075688	0.000874595	-0.35582499	M1	Female	trans
cg05767455_ENSG00000232514	0.000756881	0.000874595	0.400437597	M1	Female	trans
cg11348583_RHAG	0.000756882	0.000874595	-0.26162172	M1	Female	trans
cg12692753_RPS3AP36	0.000756882	0.000874595	0.221621744	M1	Female	trans
cg02378006_SLC6A15	0.000756885	0.000874595	-0.377717223	M1	Female	trans
cg23805120_ENSG00000203531	0.000756885	0.000874595	-0.379517697	M1	Female	trans
cg01558110_PCDHB14	0.000756885	0.000874595	-0.366711091	M1	Female	trans
cg17914494_SLC25A6P5	0.000756886	0.000874595	-0.343791633	M1	Female	trans
cg20952901_RNU4-78P	0.000756888	0.000874597	0.427669049	M1	Female	trans
cg07905199_BEND3	0.000756889	0.000874597	0.430371894	M1	Female	trans
cg13409544_H3P4	0.000756893	0.000874601	-0.577180095	M1	Female	trans
cg15120247_ENSG00000228897	0.000756895	0.000874601	-0.345956167	M1	Female	trans
cg24171294_L3MBTL2	0.000756895	0.000874601	-0.390868328	M1	Female	trans
cg25037011_RFPL3	0.000756897	0.000874603	0.503594806	M1	Female	trans
cg26077897_CRIP1P4	0.000756899	0.000874604	-0.37528041	M1	Female	trans
cg09397997_TBC1D3P7	0.000756901	0.000874604	-0.296994066	M1	Female	trans
cg13127920_ENSG00000234181	0.000756901	0.000874604	-0.478452894	M1	Female	trans
cg10488013_LRRIQ1	0.000756901	0.000874604	-0.351165074	M1	Female	trans
cg20825109_KPNA3	0.000756904	0.000874606	-0.458102835	M1	Female	trans
cg22240394_ENSG00000204429	0.000756908	0.00087461	-0.395459226	M1	Female	trans
cg12372706_KCNK10	0.000756916	0.000874618	-0.4570543	M1	Female	trans
cg19472786_KRT8P43	0.000756917	0.000874618	-0.436689331	M1	Female	trans
cg03761958_CLEC18C	0.000756917	0.000874618	-0.45733853	M1	Female	trans
cg24377657_PRKD2	0.000756919	0.000874618	0.329528277	M1	Female	trans
cg25479848_MRPL24	0.000756921	0.00087462	0.405236117	M1	Female	trans
cg09623464_TWF1P1	0.000756921	0.00087462	-0.48265692	M1	Female	trans
cg13036629_ENSG00000225673	0.000756922	0.00087462	-0.443712772	M1	Female	trans
cg08548734_SRRM1P2	0.000756926	0.000874623	0.567723904	M1	Female	trans
cg15175351_RAB5CP1	0.000756928	0.000874625	-0.376261886	M1	Female	trans
cg26543311_LINC00163	0.000756929	0.000874625	-0.383296054	M1	Female	trans
cg25055946_ENSG00000179755	0.000756933	0.000874629	-0.407382844	M1	Female	trans
cg01942109_GRM7-AS2	0.000756935	0.00087463	0.397717318	M1	Female	trans
cg00545295_OR7E23P	0.000756936	0.00087463	0.570813531	M1	Female	trans
cg21077610_PELI1	0.000756937	0.000874631	-0.582357966	M1	Female	trans
cg06482498_PROM2	0.000756939	0.000874631	0.446723465	M1	Female	trans
cg06301252_TRMT10A	0.000756943	0.000874631	-0.526221642	M1	Female	trans
cg06864684_LINC02802	0.000756943	0.000874631	-0.601627892	M1	Female	trans
cg16974893_ENSG00000236425	0.000756946	0.000874631	0.574793733	M1	Female	trans
cg16422816_CNTN4	0.000756946	0.000874631	-0.64271908	M1	Female	trans
cg09809224_RNFT2	0.000756947	0.000874631	0.613000369	M1	Female	trans
cg15122841_CMYA5	0.000756947	0.000874631	-0.286964293	M1	Female	trans
cg23933723_RNA5S1	0.000756948	0.000874631	0.541564927	M1	Female	trans
cg06063484_RNU6-629P	0.000756948	0.000874631	-0.393739351	M1	Female	trans
cg06736785_TMEM240	0.000756948	0.000874631	-0.454710402	M1	Female	trans
cg07784793_LINC00365	0.000756948	0.000874631	-0.507992118	M1	Female	trans
cg14922158_LINC01643	0.000756949	0.000874631	-0.405923654	M1	Female	trans
cg24880701_ZNF358	0.000756949	0.000874631	-0.47088065	M1	Female	trans
cg04667681_PDE6C	0.000756954	0.000874636	-0.368612093	M1	Female	trans
cg10390473_IFFO1	0.000756957	0.000874639	0.453250015	M1	Female	trans
cg00239952_RPL23P5	0.000756974	0.000874657	0.603307954	M1	Female	trans
cg21259115_RNU6-739P	0.000756979	0.000874661	-0.580221584	M1	Female	trans
cg23807125_FAM66E	0.00075698	0.000874661	-0.505186592	M1	Female	trans
cg24706981_MRPL35P1	0.000756982	0.000874661	-0.468172921	M1	Female	trans
cg17669549_KDM5B	0.000756982	0.000874661	-0.367048538	M1	Female	trans
cg21527621_TMBIM1	0.000756982	0.000874661	-0.464793067	M1	Female	trans
cg02074316_SYNPO2	0.000756982	0.000874661	0.374966384	M1	Female	trans
cg22355811_GAPDHP57	0.000756983	0.000874661	0.570527786	M1	Female	trans
cg09410841_ANP32E	0.000756987	0.000874665	-0.510548166	M1	Female	trans
cg13022784_ENSG00000236957	0.000756992	0.00087467	0.482871458	M1	Female	trans
cg03087807_ENSG00000237807	0.000756994	0.00087467	-0.570870267	M1	Female	trans
cg07443778_OR2T35	0.000756994	0.00087467	-0.449103375	M1	Female	trans
cg19316173_OR10AG1	0.000756996	0.000874671	-0.466948816	M1	Female	trans
cg26284114_RRN3P2	0.000756998	0.000874673	-0.422533805	M1	Female	trans
cg18888655_DSCAML1	0.000757002	0.000874675	-0.47067801	M1	Female	trans
cg19582538_ENSG00000225148	0.000757003	0.000874675	-0.378484374	M1	Female	trans
cg12204166_LINC02023	0.000757004	0.000874675	-0.572270062	M1	Female	trans
cg07935474_ENSG00000228933	0.000757005	0.000874675	-0.304072518	M1	Female	trans
cg03292225_GRIK4	0.000757005	0.000874675	-0.298296315	M1	Female	trans
cg02679674_ANKRD62	0.000757005	0.000874675	-0.613396039	M1	Female	trans
cg08445957_ENSG00000235399	0.000757006	0.000874675	-0.364657948	M1	Female	trans
cg16516576_ODF3L2	0.000757007	0.000874675	-0.408964732	M1	Female	trans
cg14660998_ENSG00000241307	0.000757008	0.000874676	-0.467841201	M1	Female	trans
cg20257553_RNU6-451P	0.000757008	0.000874676	0.212161195	M1	Female	trans
cg05356662_TMUB1	0.000757012	0.000874678	-0.52315796	M1	Female	trans
cg08548734_CCDC185	0.000757013	0.000874679	0.38570283	M1	Female	trans
cg22040144_CRLF2	0.000757013	0.000874679	-0.525212842	M1	Female	trans
cg23836706_ENSG00000242667	0.000757019	0.000874683	-0.43338898	M1	Female	trans
cg06673771_RPL5P12	0.000757019	0.000874683	-0.507234481	M1	Female	trans
cg00874817_IL1RN	0.00075702	0.000874683	0.454914189	M1	Female	trans
cg03040423_SNORD116-16	0.000757021	0.000874683	-0.479249474	M1	Female	trans
cg17372378_FAM214A	0.000757021	0.000874683	-0.468933627	M1	Female	trans
cg08880327_TAF7L	0.000757022	0.000874683	-0.340301407	M1	Female	trans
cg24232370_MIR1256	0.000757026	0.000874685	-0.560450157	M1	Female	trans
cg07441502_SPATA48	0.000757028	0.000874685	-0.41946057	M1	Female	trans
cg07441502_ENSG00000225662	0.000757028	0.000874685	-0.483947215	M1	Female	trans
cg24866437_LINC02041	0.000757028	0.000874685	-0.338040295	M1	Female	trans
cg12424965_SCP2D1-AS1	0.000757028	0.000874685	-0.30950339	M1	Female	trans
cg19535719_ENSG00000226398	0.000757029	0.000874686	-0.335147891	M1	Female	trans
cg19582538_PHKA2-AS1	0.000757034	0.00087469	0.380424165	M1	Female	trans
cg26683259_AADACL2	0.000757034	0.00087469	0.437502316	M1	Female	trans
cg03734133_KCTD20	0.000757035	0.00087469	-0.407114286	M1	Female	trans
cg22714776_ITGA10	0.000757038	0.000874691	-0.291633002	M1	Female	trans
cg14683563_GFPT2	0.000757038	0.000874691	-0.411355323	M1	Female	trans
cg14509967_ENSG00000238575	0.00075704	0.000874692	0.30178972	M1	Female	trans
cg06736785_SGO2	0.00075704	0.000874692	0.41321314	M1	Female	trans
cg19895324_MIR208B	0.000757042	0.000874693	-0.287594995	M1	Female	trans
cg04741516_C20orf197	0.000757044	0.000874694	-0.39959328	M1	Female	trans
cg03220912_CNOT11	0.000757045	0.000874695	-0.396672147	M1	Female	trans
cg04132017_RNU6-763P	0.000757047	0.000874696	-0.430864125	M1	Female	trans
cg23891601_RNU6-955P	0.000757048	0.000874696	-0.416253688	M1	Female	trans
cg09480367_WASF1	0.000757049	0.000874696	-0.434393037	M1	Female	trans
cg20725662_NUTM1	0.00075705	0.000874697	-0.347571239	M1	Female	trans
cg24360513_LUARIS	0.000757053	0.000874699	0.393097055	M1	Female	trans
cg26353006_ENSG00000224888	0.000757054	0.000874699	0.358650533	M1	Female	trans
cg20252529_SEMA3D	0.000757055	0.000874699	-0.437117395	M1	Female	trans
cg13703714_SPRYD4	0.000757058	0.000874701	-0.364001939	M1	Female	trans
cg00490039_ENSG00000240399	0.000757059	0.000874701	-0.453399302	M1	Female	trans
cg12619737_ENSG00000229447	0.000757059	0.000874701	-0.559783147	M1	Female	trans
cg10363118_ENSG00000145063	0.000757059	0.000874701	-0.361713754	M1	Female	trans
cg21016503_ENSG00000235679	0.000757061	0.000874702	0.348437934	M1	Female	trans
cg25855415_NADK	0.000757066	0.000874706	0.455592516	M1	Female	trans
cg08296131_SEPTIN11	0.000757066	0.000874706	-0.514007087	M1	Female	trans
cg05584297_EHD1	0.00075707	0.000874708	-0.419910582	M1	Female	trans
cg27565599_CISD1P1	0.00075707	0.000874708	-0.498632076	M1	Female	trans
cg12186981_PRSS40B	0.000757072	0.000874709	-0.405784026	M1	Female	trans
cg01062838_ACER2P1	0.000757072	0.000874709	-0.395622496	M1	Female	trans
cg16593554_RNA5SP370	0.000757077	0.000874714	0.512090027	M1	Female	trans
cg15030074_ENSG00000228033	0.00075708	0.000874716	-0.687593591	M1	Female	trans
cg09393859_OR7G2	0.00075708	0.000874716	0.527092891	M1	Female	trans
cg22172610_HOXB1	0.000757085	0.00087472	0.459891657	M1	Female	trans
cg09006915_MIR196A1	0.000757091	0.000874725	-0.331393518	M1	Female	trans
cg00204782_CCNQP3	0.000757093	0.000874725	0.514621681	M1	Female	trans
cg04037081_ENSG00000226141	0.000757095	0.000874725	-0.348367597	M1	Female	trans
cg11668813_KRT8P29	0.000757095	0.000874725	0.445514557	M1	Female	trans
cg11757122_SLC14A2	0.000757095	0.000874725	-0.310902135	M1	Female	trans
cg03558233_HMGN1P19	0.000757098	0.000874725	-0.554027857	M1	Female	trans
cg03961510_NANOGNBP1	0.0007571	0.000874725	-0.328949634	M1	Female	trans
cg18343923_CNOT6LP1	0.000757102	0.000874725	-0.473995763	M1	Female	trans
cg05715917_NEK7	0.000757103	0.000874725	-0.419470609	M1	Female	trans
cg01097644_RPL32P12	0.000757103	0.000874725	-0.365284426	M1	Female	trans
cg04387068_ENSG00000229370	0.000757103	0.000874725	0.668705228	M1	Female	trans
cg01864807_NT5M	0.000757107	0.000874725	0.327164721	M1	Female	trans
cg01877776_HMGN2P13	0.00075711	0.000874725	-0.299322111	M1	Female	trans
cg01877776_HMGB1P18	0.00075711	0.000874725	-0.784353397	M1	Female	trans
cg01877776_PRELID1P7	0.00075711	0.000874725	-0.784353397	M1	Female	trans
cg01877776_PNLIP	0.00075711	0.000874725	-0.784353397	M1	Female	trans
cg01877776_MIR670HG	0.00075711	0.000874725	-0.784353397	M1	Female	trans
cg01877776_GTF2IP2	0.00075711	0.000874725	-0.784353397	M1	Female	trans
cg01877776_CXorf66	0.00075711	0.000874725	-0.784353397	M1	Female	trans
cg01877776_ENSG00000213068	0.00075711	0.000874725	-0.784353397	M1	Female	trans
cg01877776_U3	0.00075711	0.000874725	-0.784353397	M1	Female	trans
cg01877776_ASB17	0.00075711	0.000874725	-0.396608214	M1	Female	trans
cg01877776_RAB1AP2	0.00075711	0.000874725	-0.703634948	M1	Female	trans
cg26110038_MTCO1P21	0.00075711	0.000874725	-0.249096753	M1	Female	trans
cg22131013_SRP14P1	0.00075711	0.000874725	-0.358886353	M1	Female	trans
cg01750885_SEC61GP1	0.000757113	0.000874729	-0.579443392	M1	Female	trans
cg15197135_LBR	0.000757116	0.000874731	-0.346944392	M1	Female	trans
cg21176127_MAGEB5	0.000757118	0.000874731	0.440610346	M1	Female	trans
cg27629753_VAMP5	0.000757118	0.000874731	-0.424818919	M1	Female	trans
cg04287289_LINC02250	0.000757119	0.000874731	0.400908547	M1	Female	trans
cg09235147_SLC17A7	0.00075712	0.000874731	-0.336059432	M1	Female	trans
cg20341836_RN7SL728P	0.000757122	0.000874733	0.300759563	M1	Female	trans
cg26464592_RPL3	0.000757124	0.000874734	-0.591318024	M1	Female	trans
cg00879723_RPL27	0.000757126	0.000874736	-0.622301156	M1	Female	trans
cg25699417_LINC01587	0.000757127	0.000874736	-0.345308787	M1	Female	trans
cg05414165_ENSG00000228935	0.000757129	0.000874737	-0.262240183	M1	Female	trans
cg10363118_KLHL33	0.00075713	0.000874737	-0.338084525	M1	Female	trans
cg24479590_ULK1	0.00075713	0.000874737	-0.477811567	M1	Female	trans
cg16701694_ZNF714	0.000757135	0.000874741	-0.495704071	M1	Female	trans
cg04492287_PHLDA3	0.000757138	0.000874741	-0.458872336	M1	Female	trans
cg15743793_CUBN	0.000757138	0.000874741	-0.32917511	M1	Female	trans
cg27178540_IZUMO3	0.000757138	0.000874741	-0.559645133	M1	Female	trans
cg26607828_ENSG00000237520	0.000757139	0.000874741	0.411601953	M1	Female	trans
cg02342233_KCNK10	0.000757139	0.000874741	-0.910065709	M1	Female	trans
cg24078669_ARL17B	0.00075714	0.000874741	-0.41530213	M1	Female	trans
cg09162333_LRRC75B	0.000757141	0.000874741	-0.453852505	M1	Female	trans
cg09137879_ENSG00000235572	0.000757142	0.000874741	-0.390941337	M1	Female	trans
cg16609260_LDLRAD1	0.000757144	0.000874742	0.411081089	M1	Female	trans
cg22626897_PRR11	0.000757144	0.000874742	-0.440828128	M1	Female	trans
cg22143597_CGA	0.000757149	0.000874746	-0.483794019	M1	Female	trans
cg09350395_ST13P20	0.00075715	0.000874747	-0.321994418	M1	Female	trans
cg08268925_ENSG00000236491	0.000757153	0.000874748	-0.380607537	M1	Female	trans
cg00643695_LINC02050	0.000757154	0.000874748	-0.300184422	M1	Female	trans
cg13434714_VN1R17P	0.000757154	0.000874748	0.338493156	M1	Female	trans
cg04945395_CHRNA7	0.000757155	0.000874748	0.361329967	M1	Female	trans
cg02443896_SLFN13	0.000757159	0.000874752	-0.533323497	M1	Female	trans
cg14267705_MIR1180	0.000757161	0.000874753	-0.374541639	M1	Female	trans
cg15542496_FCGR2B	0.000757167	0.00087476	-0.376454201	M1	Female	trans
cg23671173_RNU6-194P	0.000757168	0.00087476	-0.437666688	M1	Female	trans
cg17531430_LINC01967	0.000757174	0.000874765	-0.31243694	M1	Female	trans
cg10728716_ENSG00000235140	0.000757175	0.000874765	-0.366456812	M1	Female	trans
cg19809636_CCDC185	0.000757177	0.000874766	-0.444833123	M1	Female	trans
cg25765570_NMD3P2	0.000757177	0.000874766	-0.471278902	M1	Female	trans
cg01782969_TRIM10	0.000757179	0.000874766	-0.356823902	M1	Female	trans
cg21032074_ENSG00000232519	0.000757182	0.000874766	-0.38602414	M1	Female	trans
cg07258419_HRNR	0.000757182	0.000874766	-0.458161069	M1	Female	trans
cg16938400_ENSG00000230821	0.000757182	0.000874766	0.465602949	M1	Female	trans
cg27347115_CAMTA2	0.000757182	0.000874766	0.486760724	M1	Female	trans
cg17414101_TMEM87A	0.000757182	0.000874766	0.410159876	M1	Female	trans
cg04470905_ENSG00000241917	0.000757183	0.000874766	0.288630816	M1	Female	trans
cg01682748_BHMT	0.000757183	0.000874766	-0.3665933	M1	Female	trans
cg13703714_PET100	0.000757185	0.000874766	-0.385055639	M1	Female	trans
cg17571919_DDX11L2	0.000757185	0.000874766	-0.407249041	M1	Female	trans
cg15912082_RNY4P3	0.000757187	0.000874767	-0.407322548	M1	Female	trans
cg12628550_SLX1B	0.000757191	0.00087477	0.515488474	M1	Female	trans
cg13376515_RNU4-50P	0.000757192	0.00087477	0.548690715	M1	Female	trans
cg24232370_GNAI3	0.000757193	0.00087477	-0.598335312	M1	Female	trans
cg01169429_GNAT2	0.000757195	0.000874772	-0.521130671	M1	Female	trans
cg05470963_MGP	0.000757199	0.000874775	-0.321826166	M1	Female	trans
cg23290207_RPL7P39	0.0007572	0.000874775	0.352421565	M1	Female	trans
cg13095300_RPS29P5	0.0007572	0.000874775	-0.499724143	M1	Female	trans
cg26708548_CST2	0.000757203	0.000874777	0.344730005	M1	Female	trans
cg04198854_CCDC168	0.000757205	0.000874779	-0.352946111	M1	Female	trans
cg23402337_ENSG00000240265	0.000757211	0.000874785	-0.308561662	M1	Female	trans
cg19241088_RPL35AP8	0.000757212	0.000874785	-0.45431307	M1	Female	trans
ch.22.734399R_TM4SF1-AS1	0.000757217	0.000874788	0.380591792	M1	Female	trans
cg15577010_ALDH3A1	0.00075722	0.000874788	-0.427879801	M1	Female	trans
cg14473837_PHKA2-AS1	0.000757221	0.000874788	0.360304397	M1	Female	trans
cg17454173_ENSG00000237719	0.000757221	0.000874788	-0.436832335	M1	Female	trans
cg10730421_C10orf120	0.000757221	0.000874788	0.52809943	M1	Female	trans
cg12041209_SOWAHB	0.000757222	0.000874788	-0.565017154	M1	Female	trans
cg05207347_DPY19L2P1	0.000757224	0.000874788	-1.203328255	M1	Female	trans
cg20150659_FDX1P1	0.000757225	0.000874788	-0.560836105	M1	Female	trans
cg08533745_PPIAP64	0.000757225	0.000874788	0.429537812	M1	Female	trans
cg26414417_RNU7-50P	0.000757225	0.000874788	-0.436334051	M1	Female	trans
cg15376531_RNU6-1285P	0.000757225	0.000874788	-0.481331578	M1	Female	trans
cg05000150_IGKV1-6	0.000757226	0.000874788	-0.26482564	M1	Female	trans
cg24841424_RNA5S8	0.000757226	0.000874788	-0.444274048	M1	Female	trans
cg05379608_RPS23P7	0.000757227	0.000874788	-0.48649005	M1	Female	trans
cg00492719_NOMO2	0.000757232	0.000874793	-0.437733098	M1	Female	trans
cg25479848_THAP11	0.000757232	0.000874793	0.404449137	M1	Female	trans
cg13880275_RPS18P13	0.000757238	0.000874798	0.426719204	M1	Female	trans
cg12010643_FANCE	0.000757241	0.0008748	-0.438646423	M1	Female	trans
cg17686337_MAPRE3	0.000757246	0.000874805	-0.301018383	M1	Female	trans
cg00119964_ENSG00000223966	0.000757246	0.000874805	0.437240359	M1	Female	trans
cg00874817_C1R	0.000757248	0.000874806	0.506591789	M1	Female	trans
cg16720432_KLK13	0.000757249	0.000874806	-0.474358937	M1	Female	trans
cg15197135_UBE2V2P3	0.000757254	0.000874811	-0.342972031	M1	Female	trans
cg19155518_EVC	0.000757257	0.000874813	-0.474947082	M1	Female	trans
cg01727591_LPAR6	0.000757258	0.000874813	-0.539890276	M1	Female	trans
cg13078620_MIR30A	0.000757259	0.000874813	-0.298891858	M1	Female	trans
cg00701755_RNU6-82P	0.00075726	0.000874813	-0.426203621	M1	Female	trans
cg24742444_PEX11G	0.000757261	0.000874813	0.396916769	M1	Female	trans
cg04482748_SNORA70	0.000757261	0.000874813	-0.356276095	M1	Female	trans
cg22337491_ZNF816	0.000757268	0.000874821	-0.479863751	M1	Female	trans
cg23024553_TLR8-AS1	0.000757271	0.000874823	-0.422715931	M1	Female	trans
cg19412031_RNU6-1118P	0.000757279	0.000874829	0.405666077	M1	Female	trans
cg02814691_MTND6P6	0.000757279	0.000874829	-0.433779087	M1	Female	trans
cg14457908_MYL6P4	0.000757279	0.000874829	-0.435362515	M1	Female	trans
cg21473782_LINC01450	0.000757279	0.000874829	-0.368813495	M1	Female	trans
cg22203300_BEST2	0.00075728	0.000874829	-0.870756644	M1	Female	trans
cg25479848_OR7E128P	0.000757281	0.000874829	-0.340266476	M1	Female	trans
cg14532138_RPL21P28	0.000757286	0.000874833	-0.282537287	M1	Female	trans
cg01775558_DYNLRB1	0.000757287	0.000874833	-0.471889824	M1	Female	trans
cg06779232_PIANP	0.000757287	0.000874833	-0.468062369	M1	Female	trans
cg14833402_RPL9P14	0.000757288	0.000874833	-0.397134012	M1	Female	trans
cg12129912_ESM1	0.000757292	0.000874836	0.484329208	M1	Female	trans
cg24766650_ENSG00000232710	0.000757295	0.000874839	-0.456368245	M1	Female	trans
cg03094912_ENSG00000235198	0.000757296	0.000874839	-0.459889568	M1	Female	trans
cg13168129_ERICH6-AS1	0.000757296	0.000874839	1.275628009	M1	Female	trans
cg17772171_DAG1	0.000757297	0.000874839	-0.482730148	M1	Female	trans
cg25293265_RN7SL231P	0.0007573	0.000874842	-0.381504299	M1	Female	trans
cg18326313_PHKA2-AS1	0.000757301	0.000874842	0.356500392	M1	Female	trans
cg01479912_ARL13A	0.000757303	0.000874842	0.341871099	M1	Female	trans
cg21878149_FN1	0.000757303	0.000874842	-0.459580272	M1	Female	trans
cg08640059_LINC01446	0.000757303	0.000874842	-0.383691255	M1	Female	trans
cg04474876_SOX21	0.000757304	0.000874842	-0.649521169	M1	Female	trans
cg26307193_TSHZ1	0.000757306	0.000874842	-0.389208909	M1	Female	trans
cg09623464_PEX19	0.000757306	0.000874842	-0.484763009	M1	Female	trans
cg13808160_ENSG00000185296	0.000757307	0.000874843	0.512802603	M1	Female	trans
cg10924050_TREML4	0.000757311	0.000874845	-0.75059641	M1	Female	trans
cg08816590_GPA33	0.000757316	0.00087485	0.328521867	M1	Female	trans
cg05841486_RPL22P17	0.000757318	0.000874852	-0.405326005	M1	Female	trans
cg04036441_CLU	0.000757318	0.000874852	-0.525338285	M1	Female	trans
cg17777432_ZBTB42	0.00075732	0.000874852	-0.525069741	M1	Female	trans
cg10238064_ENSG00000240499	0.000757321	0.000874853	-0.422436201	M1	Female	trans
cg26348995_ENSG00000214955	0.000757324	0.000874855	-0.386774055	M1	Female	trans
cg06560649_PMS2P12	0.000757326	0.000874857	-0.462102974	M1	Female	trans
cg22814961_TXNP5	0.000757328	0.000874858	0.335489418	M1	Female	trans
cg00108210_IGHV3-74	0.000757329	0.000874858	-0.345726969	M1	Female	trans
cg10387963_OR8G2P	0.000757333	0.000874861	-0.402931611	M1	Female	trans
cg19754530_MIR1180	0.000757338	0.000874867	-0.544696829	M1	Female	trans
cg25775721_RNU2-33P	0.000757341	0.00087487	0.607892568	M1	Female	trans
cg09929408_PHACTR2-AS1	0.000757343	0.00087487	-0.354518672	M1	Female	trans
cg06024364_RNU6-729P	0.000757344	0.00087487	-0.261160608	M1	Female	trans
cg08551725_CLIC3	0.000757344	0.00087487	-0.55382967	M1	Female	trans
cg15551646_IGKV1OR-2	0.000757344	0.00087487	-0.388384842	M1	Female	trans
cg06221746_ENSG00000240934	0.000757348	0.000874873	-0.610988667	M1	Female	trans
cg08533711_TRO	0.000757349	0.000874873	-0.481363389	M1	Female	trans
cg25318301_OR2M4	0.000757351	0.000874874	0.511946289	M1	Female	trans
cg20117807_CENPVL1	0.000757352	0.000874874	-0.520315881	M1	Female	trans
cg20213869_WBP2NL	0.000757353	0.000874874	0.564238317	M1	Female	trans
cg18291238_ENSG00000234793	0.000757355	0.000874874	-0.249908877	M1	Female	trans
cg13312387_MTND2P28	0.000757355	0.000874874	0.330178402	M1	Female	trans
cg14692781_ENSG00000237645	0.000757355	0.000874874	-0.383595597	M1	Female	trans
cg01686736_OR7G3	0.000757357	0.000874874	-0.539875174	M1	Female	trans
cg14492241_ENSG00000238143	0.000757357	0.000874874	-0.43849134	M1	Female	trans
cg09887955_CACTIN	0.000757358	0.000874874	-0.55514076	M1	Female	trans
cg24304928_PHF6	0.00075736	0.000874877	-0.34331715	M1	Female	trans
cg26307193_CCDC86	0.000757361	0.000874877	-0.404734398	M1	Female	trans
cg09068086_ANKRD63	0.000757364	0.000874879	-0.351683411	M1	Female	trans
cg21392220_SNORD83	0.000757366	0.00087488	-0.498855763	M1	Female	trans
cg17597639_TDO2	0.000757366	0.00087488	0.477488409	M1	Female	trans
cg15157699_TRBV26OR9-2	0.000757372	0.000874884	-0.505643812	M1	Female	trans
cg03220912_ATL1	0.000757373	0.000874884	-0.419258493	M1	Female	trans
cg06654936_PRDM8	0.000757374	0.000874884	-0.441012448	M1	Female	trans
cg08188698_ENSG00000228613	0.000757374	0.000874884	-0.376797116	M1	Female	trans
cg22451117_RNA5SP226	0.000757375	0.000874884	-0.591565759	M1	Female	trans
cg11630554_TSEN15P1	0.000757377	0.000874886	0.403666039	M1	Female	trans
cg17415826_RN7SKP32	0.000757378	0.000874886	-0.527432373	M1	Female	trans
cg08868601_LGSN	0.000757379	0.000874886	-0.557240024	M1	Female	trans
cg01817521_SNORD21	0.000757386	0.000874894	0.435890744	M1	Female	trans
cg14127013_RPL24P7	0.000757387	0.000874894	-0.594390527	M1	Female	trans
cg08343671_ENSG00000230485	0.000757388	0.000874894	-0.768278128	M1	Female	trans
cg24788870_MOXD1	0.000757389	0.000874894	0.561532804	M1	Female	trans
cg10180404_RLN2	0.000757391	0.000874895	0.442505383	M1	Female	trans
cg08776711_CD276	0.000757393	0.000874897	-0.462175684	M1	Female	trans
cg11681913_HAGLR	0.000757394	0.000874897	-0.526958331	M1	Female	trans
cg10771048_LINC02028	0.000757397	0.0008749	-0.415228341	M1	Female	trans
cg24855134_ENSG00000228123	0.000757399	0.0008749	-0.445819512	M1	Female	trans
cg03220912_ZNF800	0.000757399	0.0008749	-0.401420504	M1	Female	trans
cg24102319_TUBAL3	0.0007574	0.0008749	-0.466617683	M1	Female	trans
cg10975354_RNU6-179P	0.000757403	0.000874903	0.469230663	M1	Female	trans
cg25638252_RNU4-78P	0.000757405	0.000874904	0.453564244	M1	Female	trans
cg03460721_SFTPA1	0.000757407	0.000874905	-0.47544797	M1	Female	trans
cg04198854_TIA1	0.000757418	0.000874916	-0.318258464	M1	Female	trans
cg24014805_RNU6-495P	0.000757419	0.000874916	-0.426100228	M1	Female	trans
cg03560018_ARPC4	0.000757421	0.000874918	0.491988585	M1	Female	trans
cg23814184_FASN	0.000757426	0.000874922	-0.549995079	M1	Female	trans
cg18693421_ALDOAP1	0.000757426	0.000874922	0.492584265	M1	Female	trans
cg02650964_ENSG00000243004	0.000757427	0.000874922	-0.494705819	M1	Female	trans
cg18136963_SYT3	0.000757434	0.000874929	0.402730091	M1	Female	trans
cg25757115_CCDC86	0.000757437	0.00087493	-0.466902147	M1	Female	trans
cg10411658_DNAAF6	0.000757437	0.00087493	-0.387449435	M1	Female	trans
cg17414101_RPAP3	0.000757438	0.000874931	0.408671701	M1	Female	trans
cg26788903_ENSG00000227809	0.000757449	0.000874943	-0.436985991	M1	Female	trans
cg20290983_SLCO1A2	0.000757452	0.000874944	-0.546557234	M1	Female	trans
cg00341885_DPPA4	0.000757453	0.000874944	-0.299981285	M1	Female	trans
cg12849065_OR2H1	0.000757453	0.000874944	-0.575942264	M1	Female	trans
cg26594488_LDHAP2	0.000757454	0.000874945	-0.410048104	M1	Female	trans
cg01160724_LINC01356	0.000757455	0.000874945	-0.969801884	M1	Female	trans
cg27423087_ADPRHL1	0.000757455	0.000874945	-0.444088885	M1	Female	trans
cg25527627_SNRPA1	0.000757457	0.000874945	-0.396503384	M1	Female	trans
cg24749559_CENPI	0.000757457	0.000874945	0.546675875	M1	Female	trans
cg12356249_RGS13	0.000757459	0.000874946	-0.20201111	M1	Female	trans
cg01413054_MIR103A2	0.000757461	0.000874946	0.363592468	M1	Female	trans
cg02172724_TSBP1-AS1	0.000757461	0.000874946	0.475218398	M1	Female	trans
cg26482585_ENSG00000241168	0.000757461	0.000874946	0.306471484	M1	Female	trans
cg07766767_LINC01743	0.000757462	0.000874946	-0.597671758	M1	Female	trans
cg04099454_UBE2E1-AS1	0.000757463	0.000874946	-0.442366793	M1	Female	trans
cg13628700_CYCSP5	0.000757464	0.000874946	0.468704501	M1	Female	trans
cg20852862_ACSL6	0.000757472	0.000874954	-0.484832497	M1	Female	trans
cg04001978_ENSG00000180803	0.000757474	0.000874955	-0.498547645	M1	Female	trans
cg03989273_IGHD3-3	0.000757474	0.000874955	0.527732873	M1	Female	trans
cg00507815_ENSG00000238186	0.000757477	0.000874957	-0.441295263	M1	Female	trans
cg25381017_OR7E162P	0.000757479	0.000874958	0.560406151	M1	Female	trans
cg14444598_STPG4	0.00075748	0.000874959	-0.367318163	M1	Female	trans
cg12485181_S1PR3	0.000757482	0.000874961	-0.658873985	M1	Female	trans
cg12577469_SPATA31C1	0.000757483	0.000874961	0.486817378	M1	Female	trans
cg02345572_ENSG00000235319	0.000757485	0.000874961	-0.397308386	M1	Female	trans
cg09152224_ENSG00000237329	0.000757487	0.000874963	-0.444306778	M1	Female	trans
cg04208996_ENSG00000215796	0.000757488	0.000874964	-0.449947995	M1	Female	trans
cg24304928_LINC01840	0.000757492	0.000874967	-0.332282769	M1	Female	trans
cg20821566_MPRIPP1	0.000757493	0.000874967	-0.417125646	M1	Female	trans
cg12291533_ENSG00000235128	0.000757496	0.000874969	-0.371218332	M1	Female	trans
cg22976778_IGLJ2	0.000757497	0.00087497	0.644435165	M1	Female	trans
cg23370710_MTCO1P12	0.000757498	0.000874971	-0.585064078	M1	Female	trans
cg03735043_TAF8	0.000757505	0.000874978	0.441601111	M1	Female	trans
cg08243048_PROCR	0.000757507	0.000874979	-0.420584713	M1	Female	trans
cg13611088_CARD10	0.000757508	0.000874979	-0.679381909	M1	Female	trans
cg00256632_MID1	0.000757512	0.000874983	-0.36242069	M1	Female	trans
cg04279695_GSC2	0.000757513	0.000874983	0.365888927	M1	Female	trans
cg10324032_ZFP92	0.000757515	0.000874984	-0.653409349	M1	Female	trans
cg06568562_PAFAH1B2P1	0.000757517	0.000874986	0.764022465	M1	Female	trans
cg03989617_PIK3IP1	0.000757518	0.000874986	-0.601565555	M1	Female	trans
cg17202948_TKTL1	0.000757521	0.000874988	0.501105495	M1	Female	trans
cg21392906_ENSG00000235779	0.000757521	0.000874988	-0.575753882	M1	Female	trans
cg18087761_TRMT10B	0.000757522	0.000874988	-0.409198077	M1	Female	trans
cg20825109_ANKAR	0.000757523	0.000874988	-0.43787996	M1	Female	trans
cg25855415_AMBRA1	0.000757525	0.000874989	0.452208634	M1	Female	trans
cg12840361_CYP2A13	0.000757533	0.000874997	-0.457556963	M1	Female	trans
cg05943251_KCNJ3	0.000757534	0.000874997	-0.487548397	M1	Female	trans
cg09736391_C9orf62	0.000757535	0.000874997	-0.394907019	M1	Female	trans
cg00839579_SNORD111B	0.000757535	0.000874997	0.478074842	M1	Female	trans
cg13732663_ENSG00000233970	0.000757535	0.000874997	-0.440312172	M1	Female	trans
cg17952679_RNF208	0.000757537	0.000874997	-0.43948837	M1	Female	trans
cg13716788_SMIM27	0.000757541	0.000875002	-0.328934426	M1	Female	trans
cg00390215_VWFP1	0.000757543	0.000875002	-0.500712735	M1	Female	trans
cg12256630_TRAV8-6	0.000757544	0.000875003	0.523934925	M1	Female	trans
cg09563600_FLRT2	0.000757545	0.000875003	-0.487673363	M1	Female	trans
cg02584756_SLC9A4	0.000757546	0.000875003	-0.484334807	M1	Female	trans
cg05134945_SOX21	0.000757548	0.000875004	-0.504337627	M1	Female	trans
cg00199007_MYB-AS1	0.000757548	0.000875004	0.35481353	M1	Female	trans
cg02777565_PRSS57	0.000757551	0.000875006	-0.401781962	M1	Female	trans
cg12600174_CIR1	0.000757552	0.000875006	0.434666086	M1	Female	trans
cg08247359_ENSG00000232646	0.000757555	0.000875009	-0.408034421	M1	Female	trans
cg10852431_FAM225A	0.000757557	0.000875011	0.720470044	M1	Female	trans
cg13168129_CA5B	0.000757559	0.000875011	1.226003971	M1	Female	trans
cg04145522_FZD5	0.000757559	0.000875011	-0.514859571	M1	Female	trans
cg16792066_ENSG00000232533	0.000757561	0.000875011	0.315807986	M1	Female	trans
cg02158090_RRAD	0.000757561	0.000875011	-0.479642266	M1	Female	trans
cg02858625_ENSG00000234425	0.000757562	0.000875011	-0.41930214	M1	Female	trans
cg23073032_TUBA1A	0.000757563	0.000875011	0.359797726	M1	Female	trans
cg07173972_PRORP	0.000757563	0.000875011	0.373399307	M1	Female	trans
cg04269540_ENSG00000227741	0.000757564	0.000875011	-0.413281099	M1	Female	trans
cg08057896_ENSG00000227042	0.000757565	0.000875012	-0.393728439	M1	Female	trans
cg22103831_ENSG00000235198	0.000757568	0.000875014	-0.556214657	M1	Female	trans
cg18490567_ANHX	0.000757569	0.000875014	-0.426696179	M1	Female	trans
cg24530480_DCPS	0.000757569	0.000875014	0.52794958	M1	Female	trans
cg03171710_TNFRSF11B	0.00075757	0.000875014	-0.440773852	M1	Female	trans
cg12621667_LINC00237	0.000757573	0.000875016	0.530706349	M1	Female	trans
cg10141352_ENSG00000230485	0.000757575	0.000875017	-0.510537152	M1	Female	trans
cg19985056_AIFM3	0.000757577	0.000875018	0.440401992	M1	Female	trans
cg12656219_PET100	0.000757577	0.000875018	-0.368072611	M1	Female	trans
cg07381806_OR13C8	0.000757578	0.000875018	-0.454864965	M1	Female	trans
cg06746005_SDHA	0.00075758	0.000875019	0.467798102	M1	Female	trans
cg14417873_MORF4	0.000757583	0.000875022	-0.388720367	M1	Female	trans
cg04457964_NR1I2	0.000757584	0.000875022	-0.302461098	M1	Female	trans
cg08160477_ENSG00000232444	0.000757588	0.000875026	-0.515588835	M1	Female	trans
cg06377473_INAVA	0.000757591	0.000875026	-0.524130771	M1	Female	trans
cg03900394_GRM7-AS2	0.000757592	0.000875026	-0.403915957	M1	Female	trans
cg00700041_ENSG00000233268	0.000757593	0.000875026	-0.33403582	M1	Female	trans
cg16131126_JAKMIP3	0.000757594	0.000875026	-0.499336823	M1	Female	trans
cg03958512_LRFN5	0.000757596	0.000875026	-0.596225084	M1	Female	trans
cg24706930_ENSG00000226640	0.000757596	0.000875026	-0.320954627	M1	Female	trans
cg09350395_TMEM215	0.000757597	0.000875026	-0.394859035	M1	Female	trans
cg18635670_ENSG00000227192	0.000757597	0.000875026	-0.442553381	M1	Female	trans
cg06723626_HMGN2P35	0.000757597	0.000875026	-0.390340888	M1	Female	trans
cg02720442_SMARCE1P6	0.000757598	0.000875026	0.429576837	M1	Female	trans
cg20289757_DCD	0.000757598	0.000875026	-0.69424604	M1	Female	trans
cg06736785_BRMS1L	0.000757599	0.000875026	0.436528671	M1	Female	trans
cg17653352_TMEM130	0.000757599	0.000875026	-0.438235893	M1	Female	trans
cg13413060_RPS20P2	0.0007576	0.000875026	0.39463081	M1	Female	trans
cg14803632_ENSG00000205018	0.000757601	0.000875026	-0.534098825	M1	Female	trans
cg01722343_PRTG	0.000757601	0.000875026	0.346724285	M1	Female	trans
cg18941079_TEX26	0.000757605	0.00087503	-0.359669043	M1	Female	trans
cg02437787_RNU6-934P	0.000757607	0.000875031	-0.47516845	M1	Female	trans
cg07438452_PMS2P11	0.000757608	0.000875032	-0.368066421	M1	Female	trans
cg19351166_ENSG00000237609	0.000757612	0.000875035	-0.409740193	M1	Female	trans
cg14786880_LINC01293	0.000757615	0.000875037	-0.453183065	M1	Female	trans
cg18087761_MTPAP	0.000757616	0.000875038	-0.428225279	M1	Female	trans
cg06032500_C6orf141	0.000757617	0.000875038	-0.592279284	M1	Female	trans
cg02487130_CLEC20A	0.000757618	0.000875038	-0.507728341	M1	Female	trans
cg25774020_ENSG00000235705	0.000757623	0.000875043	-0.606690435	M1	Female	trans
cg11619434_MYH6	0.000757629	0.000875049	-0.325308209	M1	Female	trans
cg10312513_F12	0.000757631	0.00087505	-0.419726264	M1	Female	trans
cg12707723_PPIAP10	0.000757632	0.00087505	0.370877273	M1	Female	trans
cg13147408_ENSG00000213431	0.000757632	0.00087505	-0.249383969	M1	Female	trans
cg07207099_PHEX	0.000757634	0.00087505	0.304995098	M1	Female	trans
cg23745161_KHDC1	0.000757636	0.000875052	-0.368350303	M1	Female	trans
cg23291158_FCER1G	0.000757639	0.000875055	-0.444016039	M1	Female	trans
cg01569860_SYT8	0.00075764	0.000875055	-0.384402618	M1	Female	trans
cg02066813_ENSG00000239670	0.000757645	0.00087506	-0.330073654	M1	Female	trans
cg01093934_ENSG00000242747	0.000757649	0.000875063	-0.473467884	M1	Female	trans
cg02843332_CCR7	0.000757649	0.000875063	-0.262796769	M1	Female	trans
cg01000602_RPS15AP24	0.00075766	0.000875073	0.299453333	M1	Female	trans
cg02048733_TNNT2	0.00075766	0.000875073	-0.42186477	M1	Female	trans
cg23296665_VPS36	0.000757661	0.000875073	-0.767303234	M1	Female	trans
cg05481981_RNU1-148P	0.000757663	0.000875074	-0.4199573	M1	Female	trans
cg14377791_ENSG00000241307	0.000757664	0.000875074	-0.440691971	M1	Female	trans
cg17536595_GNG12-AS1	0.000757664	0.000875074	0.406106734	M1	Female	trans
cg01307861_MICD	0.000757664	0.000875074	-0.422514061	M1	Female	trans
cg25304269_RPL7P37	0.000757666	0.000875074	-0.570258291	M1	Female	trans
cg18006568_THUMPD1P1	0.000757667	0.000875074	0.616665531	M1	Female	trans
cg26329715_SLC38A4	0.000757668	0.000875074	0.315419035	M1	Female	trans
cg09385285_RNU6-1156P	0.000757668	0.000875074	-0.324610046	M1	Female	trans
cg01704040_CAMK1D	0.000757669	0.000875074	0.687236805	M1	Female	trans
cg07014154_SPINT5P	0.000757669	0.000875074	-0.57724377	M1	Female	trans
cg03273265_AURKC	0.00075767	0.000875074	-0.461367153	M1	Female	trans
cg05013064_LINC00271	0.000757672	0.000875076	0.427703372	M1	Female	trans
cg23745161_ENSG00000240975	0.000757673	0.000875076	-0.398060631	M1	Female	trans
cg14821409_SRL	0.000757678	0.000875079	-0.397633644	M1	Female	trans
cg04017479_MALRD1	0.000757679	0.000875079	0.346640759	M1	Female	trans
cg18720828_PPID	0.000757681	0.000875081	-0.390750835	M1	Female	trans
cg09636302_ENSG00000237293	0.000757681	0.000875081	-0.376404442	M1	Female	trans
cg25740301_TOMM22P2	0.000757683	0.000875081	0.486966602	M1	Female	trans
cg25416245_SNX18P3	0.000757684	0.000875081	0.506571766	M1	Female	trans
cg10576238_SNRPGP8	0.000757687	0.000875084	0.590234422	M1	Female	trans
cg04738355_FOSL1	0.000757689	0.000875085	-0.225269093	M1	Female	trans
cg08121165_EEF1AKMT2	0.000757692	0.000875088	0.408215611	M1	Female	trans
cg07022959_RNU6-629P	0.000757693	0.000875089	-0.719340949	M1	Female	trans
cg21630843_PRAMEF8	0.000757699	0.000875092	-0.599293368	M1	Female	trans
cg05620362_MKX	0.0007577	0.000875092	-0.838579004	M1	Female	trans
cg03695871_ENSG00000237293	0.000757702	0.000875092	-0.385403998	M1	Female	trans
cg17953636_MIR301B	0.000757703	0.000875092	0.51912771	M1	Female	trans
cg09086987_MIR182	0.000757704	0.000875092	-0.468663455	M1	Female	trans
cg09016212_PLCZ1	0.000757704	0.000875092	0.474382093	M1	Female	trans
cg04799859_RNA5SP115	0.000757705	0.000875092	-0.516352893	M1	Female	trans
cg04667681_BCL2L1-AS1	0.000757707	0.000875092	-0.346635916	M1	Female	trans
cg10434776_SS18L2P1	0.000757707	0.000875092	0.24350179	M1	Female	trans
cg17847052_ZNF823	0.000757707	0.000875092	-0.401033499	M1	Female	trans
cg01512132_TRAJ14	0.000757707	0.000875092	-0.30136924	M1	Female	trans
cg13262723_SPTAN1	0.000757707	0.000875092	-0.461129749	M1	Female	trans
cg03570766_RNU7-127P	0.000757707	0.000875092	-0.611543299	M1	Female	trans
cg24001233_RPS6P16	0.000757708	0.000875092	-0.342085186	M1	Female	trans
cg15961042_ENSG00000239311	0.000757712	0.000875096	-0.271957684	M1	Female	trans
cg20488913_ENSG00000229662	0.000757723	0.000875106	-0.513237426	M1	Female	trans
cg20488913_ENSG00000233139	0.000757723	0.000875106	-0.513237426	M1	Female	trans
cg20488913_ENSG00000234792	0.000757723	0.000875106	-0.513237426	M1	Female	trans
cg07154414_ENSG00000227920	0.000757726	0.000875109	0.448555382	M1	Female	trans
cg03220912_ITCH	0.000757728	0.00087511	-0.405271601	M1	Female	trans
cg21208522_PAFAH1B2P1	0.000757729	0.00087511	-0.492896771	M1	Female	trans
cg12774454_ENSG00000235945	0.000757733	0.000875114	-0.390344243	M1	Female	trans
cg01354206_ENSG00000205644	0.000757737	0.000875117	-0.322980562	M1	Female	trans
cg22663503_ENSG00000205976	0.000757739	0.000875118	-1.084656965	M1	Female	trans
cg06269419_DRD5P2	0.000757739	0.000875118	-0.578021632	M1	Female	trans
cg02265810_SOD2	0.000757742	0.00087512	-0.405146734	M1	Female	trans
cg26340737_MYBPC3	0.000757745	0.000875122	0.503997541	M1	Female	trans
cg01817521_SLC27A1	0.000757747	0.000875123	-0.377760179	M1	Female	trans
cg09257734_ENSG00000236028	0.000757748	0.000875123	-0.436921859	M1	Female	trans
cg13646034_OR52K2	0.000757748	0.000875123	-0.399549259	M1	Female	trans
cg15289253_EHD3	0.000757751	0.000875125	-0.375064349	M1	Female	trans
cg21004508_RPL5P6	0.000757753	0.000875127	-0.594738384	M1	Female	trans
cg13302528_LSMEM1	0.000757755	0.000875128	-0.456316557	M1	Female	trans
cg12584394_RASA2	0.000757757	0.000875129	-0.570935691	M1	Female	trans
cg10659736_KIR2DL4	0.000757766	0.000875138	-0.39801074	M1	Female	trans
cg09606912_ENSG00000231412	0.000757768	0.00087514	0.389296868	M1	Female	trans
cg15593298_TOM1	0.000757768	0.00087514	-0.546722884	M1	Female	trans
cg10434776_RPS26P35	0.00075777	0.00087514	0.400238459	M1	Female	trans
cg24360513_RPL10P5	0.000757771	0.00087514	0.22036456	M1	Female	trans
cg19569208_ENSG00000229682	0.000757771	0.00087514	0.396743029	M1	Female	trans
cg08776711_TGIF2	0.000757774	0.000875142	-0.447055642	M1	Female	trans
cg16599577_PLPPR4	0.000757775	0.000875143	-0.517638654	M1	Female	trans
cg13235976_SLC2A14	0.000757782	0.000875149	-0.482590078	M1	Female	trans
cg04513703_URAHP	0.000757783	0.000875149	-0.427677211	M1	Female	trans
cg19277969_RIPPLY2	0.000757785	0.000875149	-0.584650683	M1	Female	trans
cg05861871_VASP	0.000757785	0.000875149	-0.484064985	M1	Female	trans
cg22259344_LINC01006	0.000757785	0.000875149	-0.409171125	M1	Female	trans
cg08549898_ENSG00000236425	0.000757787	0.000875151	-0.476034953	M1	Female	trans
cg12600174_ENSG00000215302	0.000757791	0.000875152	0.483301032	M1	Female	trans
cg06548827_OR5S1P	0.000757791	0.000875152	-0.48629793	M1	Female	trans
cg05387905_LINC01433	0.000757791	0.000875152	-0.501859785	M1	Female	trans
cg04781796_LGALS14	0.000757796	0.000875156	-0.415198947	M1	Female	trans
cg13716788_AOC1	0.000757797	0.000875156	-0.335761402	M1	Female	trans
cg16569147_RNA5SP248	0.000757797	0.000875156	-0.636160933	M1	Female	trans
cg16565439_CES5AP1	0.000757797	0.000875156	-0.321999799	M1	Female	trans
cg11950994_EXOC3L1	0.000757799	0.000875156	-0.491546808	M1	Female	trans
cg23798064_CCL20	0.000757801	0.000875157	-0.433161954	M1	Female	trans
cg08597142_ENSG00000230260	0.000757806	0.000875161	-0.407672107	M1	Female	trans
cg16726234_SNORD123	0.000757806	0.000875161	-0.452118395	M1	Female	trans
cg17513770_RNU6-696P	0.000757807	0.000875161	0.389158018	M1	Female	trans
cg18668020_KRT8P43	0.000757808	0.000875161	-0.510222868	M1	Female	trans
cg01573457_ENSG00000224417	0.000757808	0.000875161	0.452429292	M1	Female	trans
cg17338411_RNU4-87P	0.000757811	0.000875163	-0.404445266	M1	Female	trans
cg25584466_XCR1	0.000757816	0.000875167	0.614940058	M1	Female	trans
cg13814351_RFX3	0.000757816	0.000875167	0.460665953	M1	Female	trans
cg02351219_CDC42-IT1	0.000757821	0.000875171	-0.427976817	M1	Female	trans
cg03310930_MTA3P1	0.000757821	0.000875171	-0.366057699	M1	Female	trans
cg20825109_FAM24B	0.000757822	0.000875172	-0.478850759	M1	Female	trans
cg01997006_RPS3P1	0.000757825	0.000875173	0.415016291	M1	Female	trans
cg15762175_SDHAF2	0.000757827	0.000875174	-0.61269526	M1	Female	trans
cg00190393_ENSG00000229220	0.000757829	0.000875176	-0.312818876	M1	Female	trans
cg10780890_THNSL2	0.000757831	0.000875177	-1.576922324	M1	Female	trans
cg10787600_ECMXP	0.000757831	0.000875177	-0.727590597	M1	Female	trans
cg14136582_GNAZ	0.000757834	0.000875179	-0.501877791	M1	Female	trans
cg13703714_CCDC134	0.000757835	0.00087518	-0.387027415	M1	Female	trans
cg09926027_LAPTM4BP1	0.000757836	0.00087518	-0.558394619	M1	Female	trans
cg04962026_ENSG00000229953	0.000757837	0.00087518	-0.440592869	M1	Female	trans
cg15577010_PDCD4-AS1	0.000757838	0.00087518	-0.420310967	M1	Female	trans
cg00541638_FNDC8	0.00075784	0.000875181	0.441297965	M1	Female	trans
cg19303748_SLC2A1	0.000757841	0.000875181	-0.510475051	M1	Female	trans
cg06024364_ENSG00000234361	0.000757845	0.000875185	-0.303319015	M1	Female	trans
cg07372510_ENSG00000229912	0.000757848	0.000875185	-0.460086335	M1	Female	trans
cg14216539_ENSG00000228566	0.000757848	0.000875185	-0.355192551	M1	Female	trans
cg21144161_ENSG00000229722	0.000757848	0.000875185	-0.42803785	M1	Female	trans
cg10032131_ENSG00000237885	0.000757849	0.000875185	0.489444758	M1	Female	trans
cg03206304_ENSG00000235775	0.000757851	0.000875187	-0.409294281	M1	Female	trans
cg06881398_ENSG00000237520	0.000757854	0.00087519	0.468267636	M1	Female	trans
cg03684644_INHBA	0.000757857	0.000875192	-0.42217581	M1	Female	trans
cg06736785_ZNF624	0.00075786	0.000875194	0.460889644	M1	Female	trans
cg20227471_IL17C	0.000757862	0.000875194	0.442869081	M1	Female	trans
cg02893804_MYB-AS1	0.000757862	0.000875194	0.421108984	M1	Female	trans
cg00528502_OR7D2	0.000757862	0.000875194	-0.560770393	M1	Female	trans
cg04478428_MAFG	0.000757864	0.000875195	-0.396945532	M1	Female	trans
cg25753291_ENSG00000179755	0.000757867	0.000875197	-0.391802428	M1	Female	trans
cg20530106_ENSG00000218416	0.00075787	0.000875201	-0.381824334	M1	Female	trans
cg12371216_SRRM1P2	0.000757872	0.000875202	0.552796285	M1	Female	trans
cg10381071_SMCO1	0.000757876	0.000875205	-0.466921193	M1	Female	trans
cg15593298_ABCD3	0.000757877	0.000875205	0.502585015	M1	Female	trans
cg16963484_LINC00636	0.000757879	0.000875207	-0.581262661	M1	Female	trans
cg16586559_ENSG00000241411	0.00075788	0.000875208	-0.246296498	M1	Female	trans
cg16964439_TMCO5B	0.000757888	0.000875213	-0.320894073	M1	Female	trans
cg14548259_RPL21P34	0.000757888	0.000875213	0.455453466	M1	Female	trans
cg19953290_IFNA12P	0.000757888	0.000875213	-0.330943913	M1	Female	trans
cg05712302_LMLN-AS1	0.000757889	0.000875213	0.500686131	M1	Female	trans
cg23893635_DNAH14	0.000757889	0.000875213	-0.377386371	M1	Female	trans
cg15173429_RPL7AP28	0.000757891	0.000875213	-0.38019663	M1	Female	trans
cg03239523_NAT16	0.000757891	0.000875213	0.286194862	M1	Female	trans
cg20090283_CTBP2P2	0.000757893	0.000875213	0.363792792	M1	Female	trans
cg24429037_ENSG00000223462	0.000757893	0.000875213	-0.402381221	M1	Female	trans
cg07016261_OR5G3	0.000757896	0.000875215	-0.283960687	M1	Female	trans
cg10322007_PI15	0.000757898	0.000875216	-0.60087715	M1	Female	trans
cg01744396_TOMM40L	0.000757899	0.000875216	0.439751609	M1	Female	trans
cg24525578_IGKV1OR22-5	0.000757903	0.00087522	-0.502922773	M1	Female	trans
cg25135012_FOSL2	0.000757906	0.000875224	-0.364988416	M1	Female	trans
cg16959364_RN7SL89P	0.000757907	0.000875224	-0.2221565	M1	Female	trans
cg19748086_UGT1A12P	0.00075791	0.000875226	0.571413172	M1	Female	trans
cg18598117_SCAMP2	0.000757911	0.000875226	-0.436756493	M1	Female	trans
cg17855264_PLEKHG3	0.000757915	0.000875229	-0.50872105	M1	Female	trans
cg05201777_PDSS1P2	0.000757915	0.000875229	-0.172274269	M1	Female	trans
cg15593298_PPIAP64	0.000757918	0.000875232	0.472579348	M1	Female	trans
cg18066211_ENSG00000240096	0.000757919	0.000875232	-0.433945319	M1	Female	trans
cg03623045_TYMSP1	0.000757922	0.000875234	-0.535382855	M1	Female	trans
cg13299279_RPRML	0.000757923	0.000875234	-0.3203346	M1	Female	trans
cg10669266_RNU6-257P	0.000757925	0.000875236	-0.50576944	M1	Female	trans
cg02096758_ABI2	0.000757927	0.000875237	-0.552453579	M1	Female	trans
cg04563337_ENSG00000230287	0.000757931	0.000875239	1.057589914	M1	Female	trans
cg16615370_RNU6-753P	0.000757931	0.000875239	-0.453116842	M1	Female	trans
cg23427909_KRT18P19	0.000757931	0.000875239	-0.546464654	M1	Female	trans
cg03560018_PXMP4	0.000757938	0.000875246	0.453132942	M1	Female	trans
cg13404427_FBXW12	0.000757939	0.000875246	-0.311499653	M1	Female	trans
cg12944418_ECEL1P1	0.00075794	0.000875247	-0.418033804	M1	Female	trans
cg13615592_ENSG00000229262	0.000757942	0.000875247	0.524720118	M1	Female	trans
cg09227800_MED10	0.000757942	0.000875247	-0.442555302	M1	Female	trans
cg18057692_TPRG1	0.000757943	0.000875248	-0.347003311	M1	Female	trans
cg00199007_PPP2R5CP	0.000757946	0.00087525	0.388863713	M1	Female	trans
cg02931783_TMEM119	0.000757947	0.00087525	0.521964517	M1	Female	trans
cg21762728_MIR933	0.000757948	0.00087525	-0.417031413	M1	Female	trans
cg11030720_OCLNP1	0.000757949	0.00087525	-0.527013642	M1	Female	trans
cg18991231_ENSG00000197815	0.00075795	0.000875251	-0.393382103	M1	Female	trans
cg02006790_GPR88	0.000757953	0.000875251	-0.348449484	M1	Female	trans
cg22702814_ENSG00000239671	0.000757953	0.000875251	-0.35390964	M1	Female	trans
cg26283220_RN7SKP285	0.000757954	0.000875251	-0.524810437	M1	Female	trans
cg23058319_SRPX	0.000757954	0.000875251	-0.455143482	M1	Female	trans
cg07826946_ENSG00000219039	0.000757956	0.000875253	-0.965427168	M1	Female	trans
cg23307143_RPL7P59	0.00075796	0.000875256	-0.43740223	M1	Female	trans
cg23328066_CYYR1-AS1	0.000757961	0.000875256	0.315514296	M1	Female	trans
cg18748549_MESP2	0.000757967	0.000875263	-0.471299766	M1	Female	trans
cg13615592_DOCK6	0.000757971	0.000875266	-0.526686793	M1	Female	trans
cg24101364_SERPINB8P1	0.000757973	0.000875267	-0.459574943	M1	Female	trans
cg07559745_ZAR1	0.000757975	0.000875268	0.560694331	M1	Female	trans
cg03273265_IQCB2P	0.000757975	0.000875268	-0.297972567	M1	Female	trans
cg24863347_VN1R110P	0.000757979	0.00087527	-0.419587743	M1	Female	trans
cg12110603_RNU6-526P	0.000757979	0.00087527	-0.468900241	M1	Female	trans
cg19111078_MED18	0.00075798	0.00087527	-0.410206023	M1	Female	trans
cg12597558_RPL23AP49	0.00075798	0.00087527	-0.478112941	M1	Female	trans
cg22538778_TRAV38-1	0.000757982	0.00087527	-0.465841159	M1	Female	trans
cg13938710_LINC01168	0.000757982	0.00087527	1.922594307	M1	Female	trans
cg22215815_ENSG00000212712	0.000757984	0.000875272	0.388232073	M1	Female	trans
cg13615592_NISCH	0.000757985	0.000875272	-0.54109726	M1	Female	trans
cg11761102_RFX1	0.000757985	0.000875272	-0.547839082	M1	Female	trans
cg02327812_OR2H2	0.000757988	0.000875273	-0.373840979	M1	Female	trans
cg18087761_HSPE1	0.000757988	0.000875273	-0.440744259	M1	Female	trans
cg17772171_TBC1D2	0.00075799	0.000875274	-0.484553312	M1	Female	trans
cg03735043_ALDH2	0.000757991	0.000875275	0.409658122	M1	Female	trans
cg03038914_PI4K2B	0.000757992	0.000875275	-0.337008689	M1	Female	trans
cg14509133_ESM1	0.000757994	0.000875276	0.741442556	M1	Female	trans
cg09476440_RPL19	0.000757996	0.000875277	0.395581509	M1	Female	trans
cg19943770_NPDC1	0.000757997	0.000875277	-0.453697129	M1	Female	trans
cg26414417_LINC01723	0.000757998	0.000875278	-0.399781417	M1	Female	trans
cg15804774_RANBP3L	0.000758005	0.000875284	-0.465823662	M1	Female	trans
cg02797144_RPL32P12	0.000758005	0.000875284	-0.275409574	M1	Female	trans
cg14086933_HGFAC	0.000758006	0.000875284	-0.525179535	M1	Female	trans
cg21692159_ENSG00000236864	0.000758007	0.000875284	-0.469771331	M1	Female	trans
cg27190943_PSMB5	0.000758007	0.000875284	-0.340354084	M1	Female	trans
cg26110038_OR7E53P	0.000758009	0.000875285	-0.288772755	M1	Female	trans
cg18087761_RP9	0.000758012	0.000875287	-0.428386846	M1	Female	trans
cg18665513_PTMAP2	0.000758012	0.000875287	0.530326884	M1	Female	trans
cg17324671_TRBV12-2	0.000758016	0.00087529	-0.371982013	M1	Female	trans
cg20644084_ENSG00000229559	0.000758016	0.00087529	0.572986831	M1	Female	trans
cg04414539_RN7SKP161	0.000758017	0.00087529	-0.358630323	M1	Female	trans
cg07656719_NDN	0.000758018	0.00087529	-0.473975003	M1	Female	trans
cg16953185_ENSG00000239470	0.000758021	0.000875292	0.589083	M1	Female	trans
cg05636584_ENSG00000215796	0.000758024	0.000875295	-0.367764636	M1	Female	trans
cg14774895_OR5K4	0.000758025	0.000875296	-0.43121022	M1	Female	trans
cg27504269_LINC00423	0.000758029	0.000875299	-0.35593833	M1	Female	trans
cg01791737_LRRC39	0.000758031	0.0008753	0.302848463	M1	Female	trans
cg03006376_H1-10	0.000758032	0.0008753	-0.6339792	M1	Female	trans
cg10827754_ENSG00000206961	0.000758032	0.0008753	-0.525871754	M1	Female	trans
cg16368146_ERFE	0.000758033	0.0008753	-0.387513073	M1	Female	trans
cg01028000_CBX1P2	0.000758038	0.000875304	-0.638711426	M1	Female	trans
cg06899226_SNORA11F	0.000758038	0.000875304	-0.359707963	M1	Female	trans
cg07277832_NMB	0.000758039	0.000875304	-0.589805948	M1	Female	trans
cg10157663_GNA14	0.000758041	0.000875306	-0.497754186	M1	Female	trans
cg11041558_RNU7-80P	0.000758043	0.000875307	-0.340612822	M1	Female	trans
cg14379462_ENSG00000241473	0.000758047	0.00087531	-0.540646851	M1	Female	trans
cg23024913_NDUFAB1P1	0.000758047	0.00087531	-0.256579615	M1	Female	trans
cg15593298_ENSG00000230968	0.000758053	0.000875315	0.254744418	M1	Female	trans
cg15123692_PLEC	0.000758055	0.000875315	-0.483738078	M1	Female	trans
cg19493077_VN1R110P	0.000758056	0.000875315	0.38098252	M1	Female	trans
cg07532089_RPL21P2	0.000758056	0.000875315	-1.568568059	M1	Female	trans
cg06322601_SYTL1	0.000758057	0.000875315	-0.35552373	M1	Female	trans
cg19488733_SERPINA5	0.000758057	0.000875315	0.07221939	M1	Female	trans
cg14990842_RPL19P11	0.000758058	0.000875315	-0.486355695	M1	Female	trans
cg10515131_ENSG00000236425	0.000758062	0.000875319	0.596951037	M1	Female	trans
cg14203970_SRSF9P1	0.000758066	0.000875323	-0.314584369	M1	Female	trans
cg24305584_ENSG00000230922	0.000758067	0.000875323	0.301822109	M1	Female	trans
cg09887955_PPP1R12C	0.000758069	0.000875323	-0.557187601	M1	Female	trans
cg05625206_AHRR	0.000758069	0.000875323	-0.382550913	M1	Female	trans
cg21318603_RAB29	0.000758069	0.000875323	-0.459887535	M1	Female	trans
cg10218880_AQP3	0.00075807	0.000875323	-0.549725569	M1	Female	trans
cg00337181_MTCO1P17	0.000758071	0.000875323	-0.69097729	M1	Female	trans
cg11791922_ENSG00000229502	0.000758072	0.000875324	-0.404928333	M1	Female	trans
cg25795606_LINC02665	0.000758073	0.000875324	-0.38527788	M1	Female	trans
cg05264324_ENSG00000222032	0.000758076	0.000875325	-0.499850129	M1	Female	trans
cg02355304_RNU6-194P	0.000758076	0.000875325	-0.437949326	M1	Female	trans
cg01716603_SNORA75	0.000758078	0.000875325	-0.415063226	M1	Female	trans
cg03220912_CICP1	0.000758078	0.000875325	-0.435238386	M1	Female	trans
cg22801868_VTRNA3-1P	0.000758078	0.000875325	0.397679105	M1	Female	trans
cg20511807_MTCYBP42	0.000758082	0.000875327	0.377485755	M1	Female	trans
cg18720828_SNORD35B	0.000758082	0.000875327	-0.448690739	M1	Female	trans
cg09609116_FTCD	0.000758084	0.000875329	0.45661806	M1	Female	trans
cg06640776_SUMO2P3	0.000758085	0.000875329	0.681750486	M1	Female	trans
cg05056349_VSTM1	0.000758086	0.000875329	0.231079664	M1	Female	trans
cg01089498_LINC01013	0.000758086	0.000875329	0.414953873	M1	Female	trans
cg09562938_LINC02796	0.000758088	0.00087533	-0.469329223	M1	Female	trans
cg17600784_KANSL1L-AS1	0.000758089	0.00087533	-0.367749909	M1	Female	trans
cg03549227_FANCD2OS	0.00075809	0.00087533	-0.453062737	M1	Female	trans
cg04287289_RPL30P2	0.000758094	0.000875333	0.399887512	M1	Female	trans
cg09809224_MIR1224	0.000758096	0.000875335	-0.425016089	M1	Female	trans
cg06471872_RNA5SP198	0.000758097	0.000875335	-0.462637197	M1	Female	trans
cg15485670_ENSG00000196893	0.000758099	0.000875337	-0.345293238	M1	Female	trans
cg23806703_CCT4P1	0.000758103	0.000875339	-0.443679132	M1	Female	trans
cg08733522_RSL24D1P11	0.000758103	0.000875339	0.449204329	M1	Female	trans
cg21737632_AHNAK2	0.000758104	0.000875339	0.560869726	M1	Female	trans
cg14468692_TRAPPC5	0.000758105	0.000875339	-0.579965592	M1	Female	trans
cg06181637_C5orf38	0.000758105	0.000875339	-0.507694192	M1	Female	trans
cg16565439_ENSG00000235240	0.000758108	0.000875341	-0.355448751	M1	Female	trans
cg06469326_RNU5D-1	0.000758108	0.000875341	-0.553568016	M1	Female	trans
cg23913706_ENSG00000240265	0.000758113	0.000875345	-0.2991328	M1	Female	trans
cg01822071_RNU1-88P	0.000758114	0.000875345	-0.478864905	M1	Female	trans
cg07207099_MSANTD4	0.000758115	0.000875345	0.325008796	M1	Female	trans
cg05450804_ENSG00000237293	0.000758116	0.000875345	-0.367784035	M1	Female	trans
cg26042854_HNRNPA1P4	0.000758116	0.000875345	-0.351935984	M1	Female	trans
cg21463709_LINC02812	0.000758117	0.000875345	-0.446816245	M1	Female	trans
cg21431072_GDA	0.000758118	0.000875346	-0.377629193	M1	Female	trans
cg12227626_RN7SKP257	0.00075812	0.000875347	-0.357478803	M1	Female	trans
cg08687494_MIR153-2	0.00075812	0.000875347	-0.340352564	M1	Female	trans
cg25348655_GPX2	0.000758123	0.000875348	-0.518824869	M1	Female	trans
cg10185650_METRN	0.000758124	0.000875348	-0.428788956	M1	Female	trans
cg02695042_RNU6-244P	0.000758125	0.000875348	0.425529213	M1	Female	trans
cg09410841_RN7SKP228	0.000758125	0.000875348	-0.480011986	M1	Female	trans
cg03959986_GUCY2EP	0.000758126	0.000875348	0.43239749	M1	Female	trans
cg08089041_DAB1-AS1	0.000758127	0.000875349	0.487737692	M1	Female	trans
cg22512208_RNU4-63P	0.00075813	0.00087535	-0.540115363	M1	Female	trans
cg20973649_ACTG1P1	0.00075813	0.00087535	-0.378157736	M1	Female	trans
cg03632245_FAM230H	0.000758132	0.000875352	-0.447975427	M1	Female	trans
cg09152224_SLC26A5	0.000758137	0.000875356	-0.383995559	M1	Female	trans
cg07405255_ENSG00000231922	0.00075814	0.000875359	-0.459856838	M1	Female	trans
cg13909713_ENSG00000237293	0.000758147	0.000875367	-0.407401718	M1	Female	trans
cg06880767_NPM1P4	0.000758148	0.000875367	-0.480300624	M1	Female	trans
cg26031613_CTAG1B	0.000758153	0.000875371	0.291412874	M1	Female	trans
cg09996633_IDS	0.000758155	0.000875372	-0.448972263	M1	Female	trans
cg22023826_SI	0.000758155	0.000875372	-0.456354445	M1	Female	trans
cg01752322_SLC25A5P6	0.000758157	0.000875372	-0.339588368	M1	Female	trans
cg02835401_SNORA3C	0.000758158	0.000875373	-0.373706727	M1	Female	trans
cg11308394_LINC00354	0.000758159	0.000875373	-0.555390867	M1	Female	trans
cg03220912_NUDT5	0.00075816	0.000875373	-0.404802965	M1	Female	trans
cg07778064_CYP2B6	0.00075816	0.000875373	0.561533309	M1	Female	trans
cg15122841_RPL34P20	0.000758162	0.000875373	-0.284893226	M1	Female	trans
cg24051473_ENSG00000235432	0.000758163	0.000875373	0.513066093	M1	Female	trans
cg10744079_RPL21P89	0.000758163	0.000875373	0.418906425	M1	Female	trans
cg13961318_PTGS1	0.000758165	0.000875375	-0.437322673	M1	Female	trans
cg18710053_ENSG00000233553	0.000758166	0.000875375	0.286710754	M1	Female	trans
cg03470933_MIR148A	0.000758167	0.000875375	-0.408393807	M1	Female	trans
cg24142603_TDGF1P3	0.000758172	0.000875379	0.47654702	M1	Female	trans
cg05334062_MIR370	0.000758172	0.000875379	-0.457990617	M1	Female	trans
cg19653415_SLC31A1P1	0.000758173	0.000875379	-0.365215596	M1	Female	trans
cg11884316_PMS2P11	0.000758174	0.000875379	-0.36240518	M1	Female	trans
cg06235057_TRAPPC2LP1	0.000758176	0.000875381	-0.360072424	M1	Female	trans
cg13767506_HAS3	0.000758177	0.000875381	-0.430390519	M1	Female	trans
cg25537993_FOXC2	0.000758178	0.000875381	-0.464986695	M1	Female	trans
cg17337807_TRBV8-2	0.000758179	0.000875381	0.576893446	M1	Female	trans
cg20973649_SATB1	0.000758182	0.000875383	-0.403705775	M1	Female	trans
cg20241816_ARL4AP1	0.000758182	0.000875383	-0.449046989	M1	Female	trans
cg18770690_HSD3BP4	0.000758184	0.000875384	0.509096444	M1	Female	trans
cg10411658_MFSD12	0.000758184	0.000875384	0.408828542	M1	Female	trans
cg12652780_RNU7-19P	0.000758187	0.000875385	-0.388300648	M1	Female	trans
cg02485345_CXCR3	0.000758187	0.000875385	0.694321897	M1	Female	trans
cg12878716_KHSRP	0.000758187	0.000875385	-0.709792189	M1	Female	trans
cg23927426_ANKRD55	0.00075819	0.000875387	-0.569930293	M1	Female	trans
cg10489798_MEIKIN	0.000758196	0.000875392	-0.54285047	M1	Female	trans
cg11706829_TREML3P	0.000758198	0.000875392	-0.622102322	M1	Female	trans
cg06214728_TLX3	0.000758198	0.000875392	-0.220582004	M1	Female	trans
cg26110038_RNU1-88P	0.000758199	0.000875392	-0.26791292	M1	Female	trans
cg02125534_ZNF521	0.000758199	0.000875392	-0.476781109	M1	Female	trans
cg23024913_ENSG00000230732	0.0007582	0.000875392	-0.333701308	M1	Female	trans
cg00086283_DPPA2P2	0.000758201	0.000875392	-0.393037006	M1	Female	trans
cg15412826_SAG	0.000758207	0.000875398	-0.373361789	M1	Female	trans
cg21727347_VWFP1	0.000758209	0.0008754	-0.585528065	M1	Female	trans
cg26399937_TRPC7	0.000758211	0.000875401	-0.306867464	M1	Female	trans
cg20223162_MEMO1P4	0.000758216	0.000875406	0.386800887	M1	Female	trans
cg10972590_PGAM1P6	0.00075822	0.000875409	0.489341221	M1	Female	trans
cg13419774_OR3A1	0.00075822	0.000875409	0.544675662	M1	Female	trans
cg05948955_RNU6-708P	0.000758222	0.000875409	-0.305145682	M1	Female	trans
cg16712416_RN7SL635P	0.000758225	0.000875412	-0.576722894	M1	Female	trans
cg15965634_HOXA6	0.000758226	0.000875413	-0.344437252	M1	Female	trans
cg08825286_RPL19P21	0.000758235	0.000875421	-0.361514759	M1	Female	trans
cg04343263_FAM136BP	0.000758235	0.000875421	-0.430912251	M1	Female	trans
cg10508018_ENSG00000232328	0.00075824	0.000875426	-0.444267371	M1	Female	trans
cg24863484_CELF2	0.000758241	0.000875426	-0.423611044	M1	Female	trans
cg09007239_ENSG00000236505	0.000758242	0.000875426	-0.414216553	M1	Female	trans
cg23660154_ACTG1P11	0.000758248	0.000875432	0.363819132	M1	Female	trans
cg08662043_RNU6-903P	0.000758259	0.000875442	-0.588779281	M1	Female	trans
cg07207099_RN7SL865P	0.000758261	0.000875442	0.161183997	M1	Female	trans
cg13611088_TUBB2A	0.000758261	0.000875442	-0.651172998	M1	Female	trans
cg02777565_ENSG00000225884	0.000758261	0.000875442	-0.382505486	M1	Female	trans
cg13817083_LINC01427	0.000758262	0.000875442	-0.438727418	M1	Female	trans
cg08771408_DSG3	0.000758262	0.000875442	-0.366403212	M1	Female	trans
cg22676901_IFNL3	0.000758267	0.000875446	-0.45245705	M1	Female	trans
cg06654936_ENSG00000205898	0.000758267	0.000875446	-0.725186698	M1	Female	trans
cg04711763_ENSG00000241307	0.000758268	0.000875446	-0.420140369	M1	Female	trans
cg01578705_LINC02023	0.000758269	0.000875446	-0.429596784	M1	Female	trans
cg02074316_ZNF577	0.000758271	0.000875446	0.345213864	M1	Female	trans
cg11180306_ENSG00000227365	0.000758272	0.000875446	0.574214166	M1	Female	trans
cg13347397_FOXS1	0.000758273	0.000875446	-0.455120483	M1	Female	trans
cg25192210_RPL7P17	0.000758273	0.000875446	-0.536055339	M1	Female	trans
cg22036614_MIR211	0.000758276	0.000875449	0.474641592	M1	Female	trans
cg04510815_RBPJP5	0.00075828	0.000875452	-0.972100605	M1	Female	trans
cg03653504_SGO1	0.000758283	0.000875455	-0.440491411	M1	Female	trans
cg15633919_RPS27P10	0.000758286	0.000875456	-0.532224409	M1	Female	trans
cg18205030_ENSG00000216718	0.000758288	0.000875456	-0.32100725	M1	Female	trans
cg13646034_ICAM3	0.000758288	0.000875456	-0.467528885	M1	Female	trans
cg26972832_ONECUT2	0.000758292	0.000875456	-0.268653664	M1	Female	trans
cg20918017_AMIGO2	0.000758293	0.000875456	-0.492266858	M1	Female	trans
cg19449260_ENSG00000242186	0.000758294	0.000875456	0.493050545	M1	Female	trans
cg01641092_CCT4P1	0.000758294	0.000875456	-0.42818892	M1	Female	trans
cg19472786_PACSIN1	0.000758297	0.000875456	-0.407515245	M1	Female	trans
cg01169429_HSPA14	0.000758297	0.000875456	-0.52858416	M1	Female	trans
cg20369573_ADAM3A	0.000758298	0.000875456	-0.333875985	M1	Female	trans
cg10149013_LINC00299	0.000758299	0.000875456	-0.410080129	M1	Female	trans
cg15166362_SP2	0.000758299	0.000875456	-0.538431919	M1	Female	trans
cg21764190_MEIOB	0.0007583	0.000875456	0.495360165	M1	Female	trans
cg06888156_RNA5SP302	0.0007583	0.000875456	-0.379227534	M1	Female	trans
cg04208344_SLC29A1	0.000758302	0.000875456	-0.351726093	M1	Female	trans
cg04572021_PGF	0.000758302	0.000875456	-0.361469406	M1	Female	trans
cg09235504_RPS2P17	0.000758302	0.000875456	-0.295470513	M1	Female	trans
cg25311637_MIR643	0.000758306	0.000875456	0.475213471	M1	Female	trans
cg06955954_ENSG00000213642	0.000758306	0.000875456	-0.431939148	M1	Female	trans
cg14169163_S100P	0.000758307	0.000875456	-0.434171898	M1	Female	trans
cg01323675_MRPL50P1	0.000758308	0.000875456	0.601945582	M1	Female	trans
cg18307677_RPL10P7	0.00075831	0.000875456	-0.494077754	M1	Female	trans
cg20511807_ENSG00000231034	0.00075831	0.000875456	0.362620274	M1	Female	trans
cg02840890_ENSG00000225148	0.000758313	0.000875456	0.450681	M1	Female	trans
cg23440389_RCN1P1	0.000758314	0.000875456	-0.286304827	M1	Female	trans
cg23440389_NIFKP9	0.000758314	0.000875456	-0.448307272	M1	Female	trans
cg23440389_HDGFL1	0.000758314	0.000875456	-0.402171604	M1	Female	trans
cg23440389_OR51A6P	0.000758314	0.000875456	-0.448307272	M1	Female	trans
cg23440389_RN7SL167P	0.000758314	0.000875456	-0.201085802	M1	Female	trans
cg23440389_TUBA3C	0.000758314	0.000875456	-0.318181753	M1	Female	trans
cg23440389_RNA5SP447	0.000758314	0.000875456	-0.448307272	M1	Female	trans
cg23440389_ENSG00000201465	0.000758314	0.000875456	-0.448307272	M1	Female	trans
cg23440389_RNU4-6P	0.000758314	0.000875456	-0.318181753	M1	Female	trans
cg23440389_SSXP3	0.000758314	0.000875456	-0.448307272	M1	Female	trans
cg23440389_ENSG00000228539	0.000758314	0.000875456	-0.448307272	M1	Female	trans
cg23440389_ENSG00000243574	0.000758314	0.000875456	-0.448307272	M1	Female	trans
cg23440389_LINC00433	0.000758314	0.000875456	-0.201085802	M1	Female	trans
cg23991636_CYP2S1	0.000758317	0.000875457	-0.543447371	M1	Female	trans
cg00912046_RNU4-50P	0.000758317	0.000875457	0.413494409	M1	Female	trans
cg02536150_SH3YL1	0.000758318	0.000875457	-0.509571045	M1	Female	trans
cg10959048_ACADL	0.000758321	0.000875459	-0.334210961	M1	Female	trans
cg14408831_CCR2	0.000758322	0.000875459	-0.394877495	M1	Female	trans
cg16964439_STEAP2-AS1	0.000758325	0.000875462	-0.33651975	M1	Female	trans
cg08268925_CENPJ	0.000758326	0.000875463	-0.383018854	M1	Female	trans
cg06758833_ITIH1	0.000758327	0.000875463	-0.520680797	M1	Female	trans
cg10133738_OR1AA1P	0.000758329	0.000875463	-0.512666662	M1	Female	trans
cg01534242_PRSS54	0.000758334	0.000875468	-0.326678674	M1	Female	trans
cg19412031_ENSG00000233862	0.000758335	0.000875468	0.368125428	M1	Female	trans
cg26529963_TLK1P1	0.00075834	0.000875472	-0.435740785	M1	Female	trans
cg14014665_PPP1R3D	0.000758341	0.000875472	0.380534541	M1	Female	trans
cg07075387_PHBP11	0.000758341	0.000875472	-0.410306189	M1	Female	trans
cg00509649_CDH5	0.000758348	0.000875479	-0.67041414	M1	Female	trans
cg15353666_GAS2L1	0.000758349	0.000875479	-0.492756651	M1	Female	trans
cg23987549_RNU4-4P	0.000758351	0.00087548	0.303114956	M1	Female	trans
cg21888978_OTOA	0.000758351	0.00087548	-0.352784449	M1	Female	trans
cg12081434_MIR1286	0.000758354	0.000875482	-0.30291775	M1	Female	trans
cg15275758_PPP2CA	0.000758355	0.000875482	0.473132558	M1	Female	trans
cg18810664_PRM3	0.000758355	0.000875482	0.502719439	M1	Female	trans
cg09315614_OR6F1	0.00075836	0.000875486	-0.344688942	M1	Female	trans
cg08169020_ENSG00000240441	0.00075836	0.000875486	-0.390272066	M1	Female	trans
cg09449927_TAS2R41	0.000758363	0.000875488	0.430559688	M1	Female	trans
cg05201777_ENSG00000228403	0.000758364	0.000875488	-0.333922191	M1	Female	trans
cg27465654_ABHD2	0.000758364	0.000875488	-1.515902679	M1	Female	trans
cg17382990_ELOCP36	0.000758366	0.000875489	-0.545288536	M1	Female	trans
cg24232370_ARNTL2	0.000758367	0.000875489	-0.592097603	M1	Female	trans
cg20170601_SLC9A4	0.000758368	0.000875489	-0.478388328	M1	Female	trans
cg04208996_SELENON	0.000758369	0.00087549	0.482288737	M1	Female	trans
cg08216943_RNA5SP322	0.000758371	0.000875491	-0.403631247	M1	Female	trans
cg00169694_CRISP1	0.000758375	0.000875495	-0.471572427	M1	Female	trans
cg02066813_ENSG00000227532	0.000758376	0.000875495	-0.283058519	M1	Female	trans
cg14127013_LINC01523	0.000758377	0.000875495	-0.49132059	M1	Female	trans
cg26976450_MTND4LP11	0.000758378	0.000875495	-0.583578698	M1	Female	trans
cg25754561_ENSG00000203262	0.000758378	0.000875495	-0.56991571	M1	Female	trans
cg03086379_RNA5SP163	0.000758381	0.000875496	0.559258202	M1	Female	trans
cg01263942_LIM2	0.000758381	0.000875496	-0.287551702	M1	Female	trans
cg10530063_MYBPHL	0.000758384	0.000875498	0.278076034	M1	Female	trans
cg18836060_ENSG00000235533	0.000758385	0.000875498	-0.380152992	M1	Female	trans
cg06736785_C1QTNF12	0.000758391	0.000875504	-0.456574021	M1	Female	trans
cg08296131_TMED6	0.000758392	0.000875504	-0.490134083	M1	Female	trans
cg06026616_LINC01705	0.000758392	0.000875504	-0.40819505	M1	Female	trans
cg25971649_OR4M1	0.000758393	0.000875504	-0.531360944	M1	Female	trans
cg11754374_ENSG00000228679	0.000758396	0.000875506	-0.35730068	M1	Female	trans
cg03460678_MT2P1	0.000758396	0.000875506	-1.750726083	M1	Female	trans
cg13566468_C19orf54	0.000758399	0.000875509	-0.357872901	M1	Female	trans
cg10744079_FAM162B	0.000758402	0.000875511	0.191883678	M1	Female	trans
cg25039694_LINC01823	0.000758403	0.000875511	0.67697061	M1	Female	trans
cg07509352_LINC00339	0.000758404	0.000875512	-0.439518143	M1	Female	trans
cg01008267_ENSG00000223774	0.000758405	0.000875512	-0.382525416	M1	Female	trans
cg19285799_RN7SKP210	0.000758406	0.000875512	-0.3014777	M1	Female	trans
cg25011396_RNU6ATAC33P	0.000758408	0.000875513	-0.469420152	M1	Female	trans
cg21834824_PCYT1B	0.000758409	0.000875514	0.501270604	M1	Female	trans
cg05467012_RNU6-1155P	0.000758414	0.000875518	0.434536423	M1	Female	trans
cg26881535_U8	0.000758418	0.00087552	-0.51335895	M1	Female	trans
cg12149851_ENSG00000241828	0.00075842	0.00087552	-0.667736773	M1	Female	trans
cg04684504_SCGB3A1	0.00075842	0.00087552	0.575982731	M1	Female	trans
cg25905192_FAM90A13P	0.000758421	0.00087552	-0.53561962	M1	Female	trans
cg04007989_MYRF	0.000758421	0.00087552	0.483473746	M1	Female	trans
cg19493077_ENSG00000226812	0.000758428	0.00087552	0.528768026	M1	Female	trans
cg07020979_RPS6P15	0.000758431	0.00087552	-0.5114125	M1	Female	trans
cg19432688_ABHD4	0.000758433	0.00087552	-0.367117496	M1	Female	trans
cg01861555_TMEM121B	0.000758433	0.00087552	-0.326238388	M1	Female	trans
cg19194405_SNRPCP19	0.000758436	0.00087552	-0.522660524	M1	Female	trans
cg23370820_KRT8P14	0.000758437	0.00087552	-0.645258314	M1	Female	trans
cg17414101_VPS13C	0.000758437	0.00087552	0.400610937	M1	Female	trans
cg24281267_C22orf46	0.000758438	0.00087552	0.357877328	M1	Female	trans
cg27202913_OTOS	0.000758439	0.00087552	0.405880855	M1	Female	trans
cg27202913_FGF7P2	0.000758439	0.00087552	0.11792417	M1	Female	trans
cg27202913_ENSG00000232958	0.000758439	0.00087552	0.230801324	M1	Female	trans
cg27202913_RNU6-627P	0.000758439	0.00087552	0.604799298	M1	Female	trans
cg27202913_RNU1-76P	0.000758439	0.00087552	0.604799298	M1	Female	trans
cg27202913_LINC01626	0.000758439	0.00087552	0.604799298	M1	Female	trans
cg27202913_FABP12P1	0.000758439	0.00087552	0.604799298	M1	Female	trans
cg27202913_DEFB128	0.000758439	0.00087552	0.604799298	M1	Female	trans
cg27202913_ENSG00000228167	0.000758439	0.00087552	0.604799298	M1	Female	trans
cg27202913_ENSG00000229013	0.000758439	0.00087552	0.604799298	M1	Female	trans
cg27202913_ENSG00000234638	0.000758439	0.00087552	0.604799298	M1	Female	trans
cg27202913_NTM-IT	0.000758439	0.00087552	0.429250456	M1	Female	trans
cg27202913_RN7SL305P	0.000758439	0.00087552	0.429250456	M1	Female	trans
cg00218134_CPNE1	0.000758439	0.00087552	-0.360754743	M1	Female	trans
cg24949324_RN7SL60P	0.000758441	0.000875522	-0.592214823	M1	Female	trans
cg25372164_RNU6-984P	0.000758443	0.000875522	0.460357375	M1	Female	trans
cg20111978_OR10P1	0.000758443	0.000875522	-0.647360935	M1	Female	trans
cg26349917_GPR37L1	0.000758446	0.000875523	-0.449700168	M1	Female	trans
cg06024364_PCDH11X	0.000758447	0.000875523	-0.41645526	M1	Female	trans
cg27108264_VN1R110P	0.000758447	0.000875523	-0.481840578	M1	Female	trans
cg05914150_RNU6-563P	0.000758447	0.000875523	-0.36848782	M1	Female	trans
cg04208996_PSMA6P1	0.00075845	0.000875525	-0.472550838	M1	Female	trans
cg00502469_ENSG00000225886	0.000758453	0.000875528	-0.38071644	M1	Female	trans
cg09981313_IGKV1-12	0.000758457	0.000875532	-0.155847717	M1	Female	trans
cg24968733_CDYL-AS1	0.000758462	0.000875535	-0.402399101	M1	Female	trans
cg27315287_C3orf22	0.000758462	0.000875535	-0.492155178	M1	Female	trans
cg02061007_RN7SL156P	0.000758464	0.000875536	-0.245133926	M1	Female	trans
cg01978072_IFNA22P	0.000758464	0.000875536	-0.405468402	M1	Female	trans
cg16542473_BEST3	0.000758465	0.000875536	-0.49545742	M1	Female	trans
cg04478428_ATG4D	0.000758466	0.000875536	-0.410365708	M1	Female	trans
cg15644305_ENSG00000241886	0.000758468	0.000875537	-0.449246413	M1	Female	trans
cg00569101_EPHA2	0.000758469	0.000875538	-0.338849318	M1	Female	trans
cg16919093_RPS17P14	0.000758469	0.000875538	-0.384941321	M1	Female	trans
cg11341215_RPL7L1P11	0.000758473	0.00087554	-0.44514538	M1	Female	trans
cg05012125_ZNF750	0.000758474	0.00087554	-0.528863603	M1	Female	trans
cg00084669_NAA60	0.000758474	0.00087554	-0.48078565	M1	Female	trans
cg01708411_RPL7AP53	0.000758476	0.000875541	0.24318444	M1	Female	trans
cg09052854_ENSG00000227230	0.000758479	0.000875544	-0.361955536	M1	Female	trans
cg13856652_THOC5	0.000758481	0.000875545	-0.398254649	M1	Female	trans
cg04513703_LINC01643	0.000758482	0.000875546	-0.383977683	M1	Female	trans
cg25699417_RPS27AP8	0.000758484	0.000875547	-0.354688581	M1	Female	trans
cg08533711_RPL21P28	0.000758491	0.000875554	-0.399554748	M1	Female	trans
cg12600174_RNF227	0.000758495	0.000875557	0.44049324	M1	Female	trans
cg08446682_ENSG00000227479	0.000758498	0.000875559	-0.638014577	M1	Female	trans
cg05456210_FABP2	0.0007585	0.000875559	-0.438729687	M1	Female	trans
cg13961318_NOG	0.0007585	0.000875559	-0.419681864	M1	Female	trans
cg12474980_ENSG00000241886	0.000758501	0.000875559	-0.394080714	M1	Female	trans
cg03788509_RNU6-597P	0.000758501	0.000875559	-0.336545124	M1	Female	trans
cg18087761_CDON	0.000758502	0.000875559	-0.460015051	M1	Female	trans
cg18966920_ENSG00000228852	0.000758502	0.000875559	-0.457167662	M1	Female	trans
cg09623464_FAM160B1	0.000758503	0.000875559	-0.481726109	M1	Female	trans
cg09425735_ENSG00000202335	0.000758504	0.000875559	-0.384417774	M1	Female	trans
cg17326769_GDF9	0.000758505	0.000875559	0.385081456	M1	Female	trans
cg13064049_CACNB3	0.000758507	0.00087556	0.583979543	M1	Female	trans
cg22646311_RN7SL273P	0.000758507	0.00087556	0.314475625	M1	Female	trans
cg06627950_SKA1	0.000758508	0.00087556	-0.447122822	M1	Female	trans
cg21829038_ZNF221	0.000758512	0.000875563	-0.439111921	M1	Female	trans
cg03199926_RN7SL107P	0.000758516	0.000875566	-0.397862102	M1	Female	trans
cg26610002_ENSG00000236308	0.000758517	0.000875566	-0.634519232	M1	Female	trans
cg27056165_IPO8P1	0.000758517	0.000875566	-0.46852659	M1	Female	trans
cg00813837_ENSG00000234055	0.000758518	0.000875566	-0.48908611	M1	Female	trans
cg26930498_CCNB1IP1P2	0.000758519	0.000875566	-0.451788243	M1	Female	trans
cg16798839_SUFU	0.000758519	0.000875566	-0.405539429	M1	Female	trans
cg07722359_ENSG00000243081	0.000758527	0.000875575	-0.324424775	M1	Female	trans
cg23177772_TRERNA1	0.000758529	0.000875575	0.288653372	M1	Female	trans
cg00028598_TPTE2P4	0.000758531	0.000875577	-0.303889258	M1	Female	trans
cg09774124_ALG13-AS1	0.000758533	0.000875578	-0.389703615	M1	Female	trans
cg00333184_GPHA2	0.000758533	0.000875578	-0.432219968	M1	Female	trans
cg04170238_CLK2	0.000758538	0.000875581	-0.353585016	M1	Female	trans
cg00558219_MRPL42P3	0.000758538	0.000875581	-0.497889014	M1	Female	trans
cg04452523_TRIM60P17	0.000758541	0.000875582	-0.437693089	M1	Female	trans
cg12251126_PKMP1	0.000758541	0.000875582	-0.433160032	M1	Female	trans
cg04657146_RRM2	0.000758541	0.000875582	0.423086588	M1	Female	trans
cg23461216_ITGB4	0.000758542	0.000875582	-0.440162153	M1	Female	trans
cg14444598_ENSG00000242613	0.000758545	0.000875584	-0.327207685	M1	Female	trans
cg15762175_ENSG00000228044	0.000758548	0.000875586	-0.532714795	M1	Female	trans
cg23742047_VTA1P1	0.000758548	0.000875586	-0.352669307	M1	Female	trans
cg10728716_RNU6-661P	0.000758552	0.000875589	-0.37042849	M1	Female	trans
cg17310105_NTS	0.000758554	0.00087559	-0.449782785	M1	Female	trans
cg00199007_SH3BP1	0.000758556	0.000875592	-0.416140037	M1	Female	trans
cg00948857_PRSS44P	0.000758557	0.000875592	-0.660661335	M1	Female	trans
cg25147376_UBTFL3	0.000758564	0.000875598	0.35763362	M1	Female	trans
cg14296749_ENSG00000230552	0.000758565	0.000875598	-0.333575891	M1	Female	trans
cg12655250_AQP4	0.000758566	0.000875598	-0.583753328	M1	Female	trans
cg14587401_ENSG00000228154	0.000758571	0.000875603	0.345069728	M1	Female	trans
cg23992410_ENSG00000229305	0.000758575	0.000875607	0.279073246	M1	Female	trans
cg16643906_BORCS7	0.000758577	0.000875608	0.412058358	M1	Female	trans
cg03817621_PLA2G4E	0.00075858	0.000875611	-0.436887368	M1	Female	trans
cg17918184_RBM39P1	0.000758582	0.000875612	-0.381999454	M1	Female	trans
cg15488978_SDC1	0.000758586	0.000875616	-0.550063739	M1	Female	trans
cg10462898_CGB7	0.00075859	0.000875619	-0.367704559	M1	Female	trans
cg11364964_SNORD19C	0.000758592	0.000875619	-0.345476309	M1	Female	trans
cg09162333_CADM4	0.000758592	0.000875619	-0.524727547	M1	Female	trans
cg12981534_RNF2P1	0.000758592	0.000875619	-0.589813435	M1	Female	trans
cg17918676_ANO1	0.000758599	0.000875627	-0.422759192	M1	Female	trans
cg20252529_CA8	0.000758601	0.000875628	-0.405587488	M1	Female	trans
cg14640477_KIR2DL1	0.000758604	0.000875631	-0.493146178	M1	Female	trans
cg21245718_ART1	0.000758609	0.000875635	-0.4525361	M1	Female	trans
cg22539670_ENSG00000240518	0.000758611	0.000875637	-0.556583048	M1	Female	trans
cg12243267_ENSG00000236723	0.000758612	0.000875637	-0.459070588	M1	Female	trans
cg18666327_IGHG3	0.000758613	0.000875637	0.437668962	M1	Female	trans
cg02843332_NIP7P2	0.000758618	0.000875642	-0.338224318	M1	Female	trans
cg03847705_ENSG00000232111	0.00075862	0.000875643	0.692937544	M1	Female	trans
cg02858625_EPSTI1	0.000758621	0.000875643	-0.418841743	M1	Female	trans
cg20784955_KCNK3	0.000758621	0.000875643	-0.271846042	M1	Female	trans
cg11937506_PAX1	0.000758622	0.000875643	-0.199252335	M1	Female	trans
cg25757115_NR1D1	0.000758624	0.000875644	-0.463384786	M1	Female	trans
cg15166583_RPS6KA5	0.000758626	0.000875645	-0.453438535	M1	Female	trans
cg05898482_RNU6-1274P	0.000758627	0.000875645	0.355325328	M1	Female	trans
cg08047401_RPL5P18	0.000758627	0.000875645	-0.428397659	M1	Female	trans
ch.2.20642108R_RPL21P41	0.000758629	0.000875645	-0.242321397	M1	Female	trans
cg01776479_MIR586	0.000758629	0.000875645	-0.37635304	M1	Female	trans
cg03549227_RNA5SP37	0.00075863	0.000875645	-0.396631473	M1	Female	trans
cg06147194_PMS2P9	0.000758631	0.000875645	0.34597471	M1	Female	trans
cg00511932_ARL5AP4	0.000758632	0.000875645	-0.52292076	M1	Female	trans
cg02327812_LINC00265-2P	0.000758633	0.000875645	-0.475157642	M1	Female	trans
cg27459981_LRRD1	0.000758633	0.000875645	0.540831512	M1	Female	trans
cg10173831_ENSG00000200294	0.000758636	0.000875645	-0.442546585	M1	Female	trans
cg09495418_SGSM3	0.000758637	0.000875645	-0.519436009	M1	Female	trans
cg07201861_CDA	0.000758637	0.000875645	-0.611299179	M1	Female	trans
cg01590597_CREG2	0.000758638	0.000875645	-0.341786386	M1	Female	trans
cg16900209_EEF1A1P16	0.000758639	0.000875645	0.421597849	M1	Female	trans
cg22350135_ENSG00000233739	0.000758639	0.000875645	-0.519060514	M1	Female	trans
cg03560018_LINC02238	0.000758639	0.000875645	0.441330055	M1	Female	trans
cg14378465_STEAP4	0.00075864	0.000875645	-0.314789932	M1	Female	trans
cg03830265_ENSG00000231995	0.000758646	0.000875652	-0.419121406	M1	Female	trans
cg22829098_AKAP1	0.000758649	0.000875654	-0.566470942	M1	Female	trans
cg14981532_FAM8A3P	0.00075865	0.000875655	0.321989996	M1	Female	trans
cg02536150_YEATS4	0.000758657	0.000875661	-0.517254582	M1	Female	trans
cg21766141_HTT	0.000758665	0.00087567	-0.311096057	M1	Female	trans
cg27525020_SKP1P3	0.000758666	0.00087567	-0.303815778	M1	Female	trans
cg01847062_MRGPRG-AS1	0.000758667	0.00087567	-0.337097344	M1	Female	trans
cg20867257_ZNF877P	0.00075867	0.000875673	0.596139775	M1	Female	trans
cg09363777_ADAD2	0.000758671	0.000875673	-0.373918812	M1	Female	trans
cg25053413_CHIT1	0.000758672	0.000875673	0.615677421	M1	Female	trans
cg07440826_HSPG2	0.000758674	0.000875674	-0.537752725	M1	Female	trans
cg03982831_USP9YP28	0.000758677	0.000875677	0.602745021	M1	Female	trans
cg19779165_ENSG00000227192	0.000758678	0.000875677	-0.45086931	M1	Female	trans
cg20414709_MTND6P21	0.000758681	0.000875679	-0.284554697	M1	Female	trans
cg06651605_PDZK1IP1	0.000758686	0.000875684	-0.51854444	M1	Female	trans
cg04243292_RNU6-331P	0.000758688	0.000875685	-0.624636656	M1	Female	trans
cg15961042_ENSG00000174171	0.00075869	0.000875687	-0.374568866	M1	Female	trans
cg22635676_TLNRD1	0.000758692	0.000875687	0.54953229	M1	Female	trans
cg07918589_ENSG00000234584	0.000758693	0.000875688	-0.437377059	M1	Female	trans
cg13799853_OR2M4	0.000758697	0.00087569	0.534609639	M1	Female	trans
cg12526263_C21orf62	0.000758703	0.000875696	0.462803226	M1	Female	trans
cg08296131_PDE7A	0.000758703	0.000875696	-0.483285213	M1	Female	trans
cg01760119_EIF4BP9	0.000758706	0.000875699	0.441652591	M1	Female	trans
cg06834951_ENSG00000226854	0.000758707	0.000875699	-0.682609111	M1	Female	trans
cg02931193_SLC25A5-AS1	0.000758708	0.000875699	-0.540363892	M1	Female	trans
cg07327489_C6orf141	0.000758709	0.000875699	0.452360115	M1	Female	trans
cg23504192_DBF4P1	0.00075872	0.00087571	-0.466754878	M1	Female	trans
cg01348938_DEFB103B	0.000758725	0.000875714	-0.537919372	M1	Female	trans
cg13856652_MIR155HG	0.000758727	0.000875714	-0.387081447	M1	Female	trans
cg11022062_RPL26P34	0.000758727	0.000875714	-0.334188865	M1	Female	trans
cg20313696_HJV	0.000758729	0.000875715	-0.427942281	M1	Female	trans
cg27316710_SNORA71C	0.00075873	0.000875715	-0.587484152	M1	Female	trans
cg15063726_ENSG00000230607	0.000758731	0.000875715	-0.448228853	M1	Female	trans
cg27449976_SPATA31A1	0.000758731	0.000875715	-0.524531949	M1	Female	trans
cg27093646_RNF157	0.000758731	0.000875715	0.482001972	M1	Female	trans
cg15197135_CCNC	0.000758734	0.000875717	-0.352397444	M1	Female	trans
cg12194300_ENSG00000228943	0.000758737	0.000875719	-0.531757134	M1	Female	trans
cg25344969_RPS2P7	0.00075874	0.000875722	-0.44444156	M1	Female	trans
cg24650279_KAZN	0.000758741	0.000875722	-0.542303981	M1	Female	trans
cg25184805_ENSG00000227227	0.000758744	0.000875724	-0.354694708	M1	Female	trans
cg12163800_CDH15	0.000758745	0.000875724	-0.296512413	M1	Female	trans
cg09103291_ENSG00000233069	0.000758752	0.000875732	0.630654923	M1	Female	trans
cg10100831_IGLV2-11	0.000758754	0.000875733	-0.394910875	M1	Female	trans
cg03588513_CSH1	0.000758755	0.000875733	-0.39647442	M1	Female	trans
cg25271009_POTEI	0.000758755	0.000875733	-0.301029795	M1	Female	trans
cg05985401_ENSG00000233069	0.000758757	0.000875734	0.522743776	M1	Female	trans
cg08245275_RN7SL728P	0.000758758	0.000875734	-0.309973693	M1	Female	trans
cg13865402_TRPC7	0.000758759	0.000875734	-0.281472076	M1	Female	trans
cg12283040_ENSG00000226070	0.000758759	0.000875734	-0.487936582	M1	Female	trans
cg18055987_FAM174B	0.000758763	0.000875737	-0.538641657	M1	Female	trans
cg03485681_TGFB1	0.000758763	0.000875737	-0.370312137	M1	Female	trans
cg24202000_GUSBP5	0.000758765	0.000875737	-0.512411537	M1	Female	trans
cg04806177_ENSG00000231236	0.000758766	0.000875737	-0.340301684	M1	Female	trans
cg16754847_LINC00575	0.000758766	0.000875737	-0.71065923	M1	Female	trans
cg22829098_RETSAT	0.000758768	0.000875738	-0.548731191	M1	Female	trans
cg07463167_RPL4P3	0.000758768	0.000875738	-0.527010258	M1	Female	trans
cg22976778_IGHJ3P	0.000758771	0.000875739	0.487565816	M1	Female	trans
cg19569208_LDHAP5	0.000758771	0.000875739	0.344345225	M1	Female	trans
cg05260346_ATP5MGP2	0.000758773	0.00087574	-0.629229228	M1	Female	trans
cg21828663_ENSG00000234540	0.000758775	0.00087574	-0.291414491	M1	Female	trans
cg26720147_MOB1AP1	0.000758775	0.00087574	-0.338670443	M1	Female	trans
cg19763463_GLCE	0.00075878	0.000875743	-0.42399047	M1	Female	trans
cg11026249_MSLN	0.00075878	0.000875743	-0.482243483	M1	Female	trans
cg13360263_ENSG00000224842	0.00075878	0.000875743	-0.157819618	M1	Female	trans
cg01861042_SCP2D1	0.000758782	0.000875744	-0.574346079	M1	Female	trans
cg01034367_RPL12P30	0.000758787	0.000875748	-0.446093545	M1	Female	trans
cg14014665_KCTD2	0.000758787	0.000875748	0.395184639	M1	Female	trans
cg24328095_PIK3IP1	0.000758788	0.000875748	-0.591788874	M1	Female	trans
cg08719134_BEX5	0.000758791	0.000875751	-0.592143215	M1	Female	trans
cg10959048_KLK11	0.000758793	0.000875752	-0.347281327	M1	Female	trans
cg10389371_PSMD10P1	0.000758796	0.000875755	0.40574112	M1	Female	trans
cg02735204_YBX1P8	0.000758799	0.000875757	-0.309146423	M1	Female	trans
cg09041707_ENSG00000227726	0.000758801	0.000875759	0.424861074	M1	Female	trans
cg17830140_NAA20P1	0.000758805	0.000875762	-0.442677593	M1	Female	trans
cg12600174_ENSG00000237336	0.00075881	0.000875765	0.430057147	M1	Female	trans
cg05059108_DPP4	0.00075881	0.000875765	-0.400058331	M1	Female	trans
cg10728716_NEB	0.00075881	0.000875765	-0.282065876	M1	Female	trans
cg14655590_RPL24P7	0.000758811	0.000875765	-0.758041504	M1	Female	trans
cg16938400_PHKA2-AS1	0.000758813	0.000875767	0.419784236	M1	Female	trans
cg04487202_TRGV2	0.000758814	0.000875767	-0.609078095	M1	Female	trans
cg15012506_ZAR1	0.000758817	0.000875769	-0.480616282	M1	Female	trans
cg00700041_ENSG00000214797	0.000758818	0.000875769	-0.350117161	M1	Female	trans
cg23409591_CYP4F8	0.00075882	0.000875769	-0.343688853	M1	Female	trans
cg09849405_PTPRF	0.00075882	0.000875769	-0.540338697	M1	Female	trans
cg13360263_LAP3P2	0.00075882	0.000875769	-0.452614188	M1	Female	trans
cg26371471_RNA5SP399	0.000758821	0.000875769	-0.482707329	M1	Female	trans
cg11593799_LINC02087	0.000758824	0.000875771	-0.512890377	M1	Female	trans
cg06884304_OR10V1	0.000758824	0.000875771	-0.371801068	M1	Female	trans
cg15335251_SPATA31B1P	0.000758828	0.000875774	-0.562631485	M1	Female	trans
cg11803838_PGAM1P11	0.000758831	0.000875776	0.280376835	M1	Female	trans
cg19467576_CLDN10-AS1	0.000758835	0.00087578	-0.439210361	M1	Female	trans
cg21659084_ENSG00000242317	0.000758837	0.000875782	-0.476984535	M1	Female	trans
ch.20.50133246R_IGKV1-6	0.000758839	0.000875782	-0.232786822	M1	Female	trans
cg21942823_LINC01807	0.000758839	0.000875782	0.432710882	M1	Female	trans
cg19763463_GPD2	0.000758843	0.000875786	-0.434898151	M1	Female	trans
cg06560649_HMGN2P24	0.000758844	0.000875786	-0.45817901	M1	Female	trans
cg10552523_OR2B7P	0.000758846	0.000875786	-0.340636897	M1	Female	trans
cg13602461_ACTBP7	0.000758846	0.000875786	-0.58326291	M1	Female	trans
cg16958927_RPS3AP48	0.000758848	0.000875788	-0.392236633	M1	Female	trans
cg23024913_TMTC3	0.000758854	0.000875794	-0.347821882	M1	Female	trans
cg12377084_MTCYBP11	0.000758859	0.000875796	-0.547770259	M1	Female	trans
cg18015625_LATS2	0.000758859	0.000875796	0.451591626	M1	Female	trans
cg13203982_TMEM185AP1	0.00075886	0.000875796	-0.264593336	M1	Female	trans
cg13611088_HIC2	0.00075886	0.000875796	-0.665867039	M1	Female	trans
cg10449536_ENSG00000232234	0.00075886	0.000875796	-0.497660204	M1	Female	trans
cg21078196_EIF4A1P6	0.000758865	0.0008758	-0.365877419	M1	Female	trans
cg19586698_GPR32	0.000758865	0.0008758	-0.45612428	M1	Female	trans
cg24479590_CASTOR1	0.00075887	0.000875803	-0.456247305	M1	Female	trans
cg23121394_TMEM190	0.00075887	0.000875803	-0.406516709	M1	Female	trans
cg18687588_ENSG00000227133	0.00075887	0.000875803	-0.381828344	M1	Female	trans
cg12584394_TNKS2	0.000758874	0.000875806	-0.591758152	M1	Female	trans
cg26980789_HNRNPA1P64	0.000758876	0.000875806	0.367068409	M1	Female	trans
cg08317284_DYNLT2B	0.000758876	0.000875806	0.331224124	M1	Female	trans
cg06167719_IGHA2	0.000758877	0.000875806	0.292919535	M1	Female	trans
cg09861450_CDK6-AS1	0.000758877	0.000875806	0.361887886	M1	Female	trans
cg27457290_ENSG00000230285	0.000758878	0.000875807	0.364414377	M1	Female	trans
cg05011468_ENSG00000228136	0.000758881	0.000875809	-0.611927499	M1	Female	trans
cg08574629_SMOX	0.000758882	0.000875809	-0.634549069	M1	Female	trans
cg16516576_MMP23A	0.000758883	0.00087581	-0.39562496	M1	Female	trans
cg17324588_MIR215	0.000758889	0.000875815	-0.482185564	M1	Female	trans
cg23929072_SUSD6	0.00075889	0.000875815	0.476225179	M1	Female	trans
cg03920545_ENSG00000203395	0.00075889	0.000875815	0.452814947	M1	Female	trans
cg14503868_DPP9-AS1	0.000758895	0.000875819	-0.328907323	M1	Female	trans
cg04218584_RPL30P9	0.000758896	0.000875819	-0.438153546	M1	Female	trans
cg06322601_C19orf53	0.000758898	0.000875821	-0.370607111	M1	Female	trans
cg23209353_ARF4P4	0.000758899	0.000875821	-0.356139594	M1	Female	trans
cg09162333_ELL	0.000758901	0.000875822	-0.517164008	M1	Female	trans
cg16726234_NDST3	0.000758901	0.000875822	-0.412781417	M1	Female	trans
cg20799095_FAM155B	0.000758902	0.000875822	-0.456288962	M1	Female	trans
cg09476012_CECR9	0.000758904	0.000875823	-0.292596549	M1	Female	trans
cg19893585_RTL8B	0.000758905	0.000875823	-0.488479224	M1	Female	trans
cg09942220_SERPINB13	0.000758906	0.000875823	-0.612561343	M1	Female	trans
cg23806703_DCUN1D4	0.000758907	0.000875823	-0.426441555	M1	Female	trans
cg08007023_FUT1	0.000758907	0.000875823	-0.514335911	M1	Female	trans
cg11680049_MNX1	0.000758912	0.000875828	-0.565389737	M1	Female	trans
cg09887955_AP1B1	0.000758914	0.00087583	-0.555105747	M1	Female	trans
cg15735438_LINC00656	0.000758918	0.000875833	-0.51833491	M1	Female	trans
cg20221740_EPCAM-DT	0.000758919	0.000875833	0.352207216	M1	Female	trans
cg23461216_FRAT1	0.000758921	0.000875835	-0.426770488	M1	Female	trans
cg16792066_PHACTR2-AS1	0.000758923	0.000875835	0.296805452	M1	Female	trans
cg17158894_ENSG00000212712	0.000758925	0.000875837	-0.524406246	M1	Female	trans
cg09476440_GP9	0.000758926	0.000875838	0.394728047	M1	Female	trans
cg26353006_GYG1P3	0.000758927	0.000875838	0.328698988	M1	Female	trans
cg16818712_ENSG00000230090	0.000758929	0.000875839	-0.547724022	M1	Female	trans
cg15353542_HSD17B1	0.000758929	0.000875839	-0.681507018	M1	Female	trans
cg04667681_ENSG00000241782	0.000758931	0.000875839	-0.384241465	M1	Female	trans
cg07443778_ENSG00000233870	0.000758931	0.000875839	-0.348402539	M1	Female	trans
cg17604362_SERPINB12	0.000758934	0.00087584	-0.738517464	M1	Female	trans
cg20802509_TNFRSF10D	0.000758935	0.00087584	-0.492371157	M1	Female	trans
cg07154254_HMGN3P1	0.000758936	0.00087584	-0.551536561	M1	Female	trans
cg21351830_TMEM215	0.000758937	0.00087584	-0.466133728	M1	Female	trans
cg06689376_ATAD3C	0.000758937	0.00087584	-0.238261234	M1	Female	trans
cg07858728_RNA5S15	0.000758937	0.00087584	0.516583088	M1	Female	trans
cg06757994_SETP5	0.000758939	0.000875841	-0.331876794	M1	Female	trans
cg06187770_FBXL8	0.00075894	0.000875841	-0.483666385	M1	Female	trans
cg12774454_NDUFB4P8	0.000758941	0.000875842	-0.44345576	M1	Female	trans
cg20952901_CLSTN1	0.000758943	0.000875844	-0.462177122	M1	Female	trans
cg23436703_FABP5P3	0.000758946	0.000875844	-0.379321533	M1	Female	trans
cg27605211_CDH26	0.000758946	0.000875844	-0.425055053	M1	Female	trans
cg03082902_TRAV34	0.000758947	0.000875844	-0.080916717	M1	Female	trans
cg14432066_RNU6-236P	0.000758947	0.000875844	0.561919684	M1	Female	trans
cg09419843_PUDPP2	0.000758949	0.000875846	-0.520932427	M1	Female	trans
cg13114300_UBA52P7	0.000758953	0.000875848	-0.332081599	M1	Female	trans
cg03273265_ENSG00000237614	0.000758956	0.000875849	-0.449340206	M1	Female	trans
cg12420283_PTMAP3	0.000758956	0.000875849	-0.429528768	M1	Female	trans
cg11950994_TONSL-AS1	0.000758957	0.000875849	-0.508425124	M1	Female	trans
cg21945949_SLC38A3	0.000758958	0.000875849	-0.551424607	M1	Female	trans
cg04492287_STK16	0.000758959	0.000875849	-0.449872146	M1	Female	trans
cg20537554_C9	0.000758959	0.000875849	-0.415134654	M1	Female	trans
cg16857912_MSX2	0.000758963	0.000875853	-0.496648332	M1	Female	trans
cg19933595_TMEM160	0.000758968	0.000875857	-0.536134343	M1	Female	trans
cg23943415_ENSG00000230026	0.000758969	0.000875857	-0.49540092	M1	Female	trans
cg09849405_CHP2	0.00075897	0.000875857	0.539120478	M1	Female	trans
cg13738155_ENSG00000229261	0.00075897	0.000875857	-0.442847273	M1	Female	trans
cg01952618_CD24P4	0.000758972	0.000875859	-0.497911624	M1	Female	trans
cg13168129_LRAT	0.000758974	0.00087586	1.045423292	M1	Female	trans
cg15466595_DLGAP3	0.000758978	0.000875864	-0.374148077	M1	Female	trans
cg17372378_MAP3K8	0.00075898	0.000875864	-0.457179532	M1	Female	trans
cg19467576_MSN	0.00075898	0.000875864	-0.465793775	M1	Female	trans
cg05740632_FAM205C	0.000758981	0.000875865	-0.848971404	M1	Female	trans
cg01008267_ENSG00000212458	0.000758983	0.000875865	-0.463505765	M1	Female	trans
cg13424603_SULF2	0.000758985	0.000875866	-0.57383339	M1	Female	trans
cg05380916_ANKRD18DP	0.000758985	0.000875866	-0.338408465	M1	Female	trans
cg16368146_FAM104B	0.000758986	0.000875866	0.444296228	M1	Female	trans
cg18646671_ENSG00000237716	0.00075899	0.000875869	-0.367276984	M1	Female	trans
cg10365469_RPL7L1P12	0.000758991	0.00087587	-0.458910463	M1	Female	trans
cg20825109_C5orf63	0.000758994	0.000875871	-0.447145211	M1	Female	trans
cg17925226_ENSG00000227098	0.000758994	0.000875871	-0.350754825	M1	Female	trans
cg12397254_PNPLA2	0.000758994	0.000875871	-0.421863119	M1	Female	trans
cg11390357_ENSG00000217130	0.000758998	0.000875873	-0.349778342	M1	Female	trans
cg01522525_LINC01639	0.000759	0.000875875	-0.295902786	M1	Female	trans
cg23290207_MEPE	0.000759002	0.000875876	0.341612223	M1	Female	trans
cg14210607_SUSD6	0.000759004	0.000875877	-0.483546616	M1	Female	trans
cg13141283_GOLGA2P6	0.000759004	0.000875877	0.558176197	M1	Female	trans
cg07140767_RPL35AP6	0.000759006	0.000875877	-0.449115632	M1	Female	trans
cg18301136_NABP2	0.000759006	0.000875877	-0.441461433	M1	Female	trans
cg04217515_SRRM1P2	0.000759008	0.000875878	-0.495435094	M1	Female	trans
cg16626067_ZSWIM8	0.000759008	0.000875878	-0.5739046	M1	Female	trans
cg16422816_OR10H5	0.000759012	0.000875881	-0.680677361	M1	Female	trans
cg10207553_ZFPL1	0.000759013	0.000875881	-0.498725884	M1	Female	trans
cg27017993_RPL36AP35	0.000759016	0.000875884	-0.317758881	M1	Female	trans
cg16347023_RPS26P18	0.000759017	0.000875885	-0.401169998	M1	Female	trans
cg01169429_LAMP2	0.000759018	0.000875885	-0.483756073	M1	Female	trans
cg00700394_SNORA5B	0.00075902	0.000875886	-0.424469375	M1	Female	trans
cg02350090_ITGA8	0.000759023	0.000875888	-0.54816267	M1	Female	trans
cg14296394_LINC02665	0.000759023	0.000875888	-0.49661842	M1	Female	trans
cg00661998_TEDDM2P	0.000759025	0.000875889	-0.459078691	M1	Female	trans
cg21298523_RNU6-757P	0.000759025	0.000875889	0.418813285	M1	Female	trans
cg15372372_PLAUR	0.000759026	0.000875889	-0.363463039	M1	Female	trans
cg05736633_S100A12	0.000759027	0.000875889	-0.50138942	M1	Female	trans
cg10533599_RN7SL259P	0.000759029	0.00087589	-0.490174675	M1	Female	trans
cg07830906_ENSG00000167046	0.00075903	0.00087589	-0.438099172	M1	Female	trans
cg18710053_IRAK3	0.000759032	0.00087589	0.369300762	M1	Female	trans
cg03248151_ENSG00000228174	0.000759033	0.00087589	-0.603459446	M1	Female	trans
cg26709988_PTMAP3	0.000759033	0.00087589	0.339995921	M1	Female	trans
cg19431048_GZMB	0.000759034	0.00087589	-0.646981432	M1	Female	trans
cg09499109_ENSG00000232537	0.000759036	0.00087589	-0.465382199	M1	Female	trans
cg04315214_RPS29P9	0.000759037	0.00087589	-0.24070801	M1	Female	trans
cg19412031_IL34	0.000759037	0.00087589	-0.399759637	M1	Female	trans
cg03593057_GAB4	0.000759037	0.00087589	0.357627227	M1	Female	trans
cg05152764_ENSG00000204368	0.000759038	0.00087589	-0.482931834	M1	Female	trans
cg03094912_GPHA2	0.000759038	0.00087589	-0.305198456	M1	Female	trans
cg14014665_FBXO21	0.00075904	0.000875891	0.390744643	M1	Female	trans
cg00630237_ENSG00000234442	0.000759042	0.000875892	-0.494323952	M1	Female	trans
cg03009464_IFNA21	0.000759044	0.000875892	0.423119163	M1	Female	trans
cg14922158_GPR182	0.000759044	0.000875892	-0.486590355	M1	Female	trans
cg12386544_MTND3P21	0.000759044	0.000875892	-0.587007311	M1	Female	trans
cg06322601_KIFC1	0.000759045	0.000875892	-0.370375848	M1	Female	trans
cg25161512_SUMO1P2	0.000759049	0.000875896	0.403930988	M1	Female	trans
cg15036867_ALDOAP1	0.000759049	0.000875896	0.514949792	M1	Female	trans
cg08257147_MIR30A	0.00075905	0.000875896	-0.311232916	M1	Female	trans
cg14030993_RPS13	0.000759054	0.000875898	-0.483275658	M1	Female	trans
cg00462104_GTF2IP5	0.000759057	0.000875901	0.503541869	M1	Female	trans
cg11110036_ENSG00000223429	0.000759059	0.000875902	-0.437675472	M1	Female	trans
cg17121694_COMMD2	0.000759062	0.000875904	-0.32282165	M1	Female	trans
cg19242610_RN7SL272P	0.000759066	0.000875908	-0.479313882	M1	Female	trans
cg22637538_LEKR1	0.000759069	0.00087591	0.440784435	M1	Female	trans
cg00512739_CCDC144A	0.00075907	0.00087591	0.566906205	M1	Female	trans
cg08678000_RNU6-694P	0.000759072	0.000875911	-0.437908022	M1	Female	trans
cg17415826_PPY	0.000759072	0.000875911	-0.401573501	M1	Female	trans
cg27486124_TLE1	0.000759078	0.000875916	-0.461266559	M1	Female	trans
cg24434938_PITX2	0.000759079	0.000875917	0.340044832	M1	Female	trans
cg19787076_LINC02612	0.000759082	0.000875919	-0.390485048	M1	Female	trans
cg16071815_ENSG00000233891	0.000759083	0.000875919	-0.342691776	M1	Female	trans
cg04667775_ENSG00000243038	0.000759083	0.000875919	-0.35627784	M1	Female	trans
cg16503053_ENSG00000230325	0.000759087	0.000875922	-0.499810444	M1	Female	trans
cg13370086_ENSG00000231881	0.000759089	0.000875922	-0.399782107	M1	Female	trans
cg21248296_IL4I1	0.000759089	0.000875922	0.636173892	M1	Female	trans
cg15564211_ZDHHC3	0.00075909	0.000875922	-0.499278225	M1	Female	trans
cg20505445_CRTC2	0.00075909	0.000875922	-0.573232572	M1	Female	trans
cg02478793_ADAM21	0.000759092	0.000875923	-0.469846008	M1	Female	trans
cg24866437_KRT17P7	0.000759102	0.000875932	-0.417643487	M1	Female	trans
cg10503606_RPL23AP83	0.000759103	0.000875932	-0.360662189	M1	Female	trans
cg09248054_AQP1	0.000759105	0.000875932	0.334434038	M1	Female	trans
cg04767204_LINC00572	0.000759105	0.000875932	0.515265721	M1	Female	trans
cg09162333_KRT15	0.000759107	0.000875932	-0.4838811	M1	Female	trans
cg19472786_LINC02860	0.000759108	0.000875932	-0.396610151	M1	Female	trans
cg24347251_ENSG00000229915	0.000759108	0.000875932	-0.366838008	M1	Female	trans
cg01950479_ENSG00000236425	0.000759117	0.000875932	-0.4763113	M1	Female	trans
cg02216442_CFL1P1	0.000759119	0.000875932	0.399956422	M1	Female	trans
cg12227401_PHBP11	0.000759119	0.000875932	0.477863509	M1	Female	trans
cg15042269_RNU6-627P	0.00075912	0.000875932	0.740654384	M1	Female	trans
cg15042269_RNU1-76P	0.00075912	0.000875932	0.740654384	M1	Female	trans
cg15042269_LINC01626	0.00075912	0.000875932	0.740654384	M1	Female	trans
cg15042269_FABP12P1	0.00075912	0.000875932	0.740654384	M1	Female	trans
cg15042269_DEFB128	0.00075912	0.000875932	0.740654384	M1	Female	trans
cg15042269_ENSG00000228167	0.00075912	0.000875932	0.740654384	M1	Female	trans
cg15042269_ENSG00000229013	0.00075912	0.000875932	0.740654384	M1	Female	trans
cg15042269_ENSG00000234638	0.00075912	0.000875932	0.740654384	M1	Female	trans
cg15042269_OTOS	0.00075912	0.000875932	0.497053214	M1	Female	trans
cg15042269_ENSG00000232958	0.00075912	0.000875932	0.282645851	M1	Female	trans
cg15042269_NTM-IT	0.00075912	0.000875932	0.525672291	M1	Female	trans
cg15042269_FGF7P2	0.00075912	0.000875932	0.144413285	M1	Female	trans
cg15042269_RN7SL305P	0.00075912	0.000875932	0.525672291	M1	Female	trans
cg20824989_ZNF90	0.000759122	0.000875932	0.391858778	M1	Female	trans
cg11227278_IGHG3	0.000759122	0.000875932	-0.28525457	M1	Female	trans
cg26683259_RN7SL385P	0.000759122	0.000875932	0.519258536	M1	Female	trans
cg14311085_CDX1	0.000759123	0.000875933	-0.625305165	M1	Female	trans
cg05565355_ENSG00000235139	0.000759129	0.000875937	-0.485241018	M1	Female	trans
cg18087761_SLC9A6	0.000759129	0.000875937	-0.418672617	M1	Female	trans
cg14405369_Y_RNA	0.000759136	0.000875944	-0.484546433	M1	Female	trans
cg11208229_RPL32P17	0.000759137	0.000875944	-0.567392732	M1	Female	trans
cg24954204_RNA5SP297	0.000759138	0.000875944	0.416847695	M1	Female	trans
cg15668967_PTGDR2	0.000759138	0.000875944	-0.370836289	M1	Female	trans
cg24329141_H3P7	0.000759141	0.000875944	-0.43393661	M1	Female	trans
cg02501773_KRTAP1-5	0.000759142	0.000875944	0.440164852	M1	Female	trans
cg03308012_ENSG00000178715	0.000759142	0.000875944	-0.358391236	M1	Female	trans
cg21431072_RPL36AP26	0.000759142	0.000875944	-0.513456828	M1	Female	trans
cg14135887_ENSG00000230015	0.000759142	0.000875944	-0.362120406	M1	Female	trans
cg23668184_AADACL2	0.000759146	0.000875947	0.40993711	M1	Female	trans
cg22646311_TWIST1	0.000759147	0.000875947	0.366106628	M1	Female	trans
cg15353666_RNA5SP91	0.000759147	0.000875947	0.518513428	M1	Female	trans
cg23973162_RN7SL41P	0.000759149	0.000875948	-0.584141091	M1	Female	trans
cg14483161_DEFB131D	0.00075915	0.000875948	-0.16426242	M1	Female	trans
cg12421834_LGALS2	0.000759151	0.000875948	0.440109392	M1	Female	trans
cg20727187_ENSG00000229727	0.000759151	0.000875948	-0.516389873	M1	Female	trans
cg17562277_FAM90A24P	0.000759152	0.000875948	-0.329085561	M1	Female	trans
cg22240394_HNRNPA1P27	0.000759155	0.00087595	-0.425685403	M1	Female	trans
cg00558219_CHERP	0.000759156	0.00087595	-0.500629088	M1	Female	trans
cg09887955_DEDD2	0.000759156	0.00087595	-0.561811371	M1	Female	trans
cg06736785_WASH7P	0.000759158	0.000875952	-0.423741151	M1	Female	trans
cg06758833_ENSG00000237846	0.000759159	0.000875952	-0.448139474	M1	Female	trans
cg01520578_SLC24A3-AS1	0.000759161	0.000875952	-0.576297243	M1	Female	trans
cg25843927_ENSG00000237293	0.000759162	0.000875952	-0.467445348	M1	Female	trans
cg03009464_GIPC2	0.000759162	0.000875952	0.429540978	M1	Female	trans
cg06322601_ZNF446	0.000759163	0.000875952	-0.361971185	M1	Female	trans
cg00166722_ROR1	0.000759165	0.000875954	0.451276627	M1	Female	trans
cg16990532_SNX18P4	0.000759169	0.000875957	0.317482894	M1	Female	trans
cg04263379_GOLGA2P5	0.000759171	0.000875959	-0.381848172	M1	Female	trans
cg14646974_ADAMTS15	0.000759172	0.000875959	-0.4105066	M1	Female	trans
cg13996562_VDAC1P3	0.000759179	0.000875966	-0.374900892	M1	Female	trans
cg02251147_RBMY1A1	0.000759182	0.000875967	-0.584922911	M1	Female	trans
cg16911550_SNORD19B	0.000759183	0.000875967	-0.377106291	M1	Female	trans
cg24479590_RAVER1	0.000759183	0.000875967	-0.475731897	M1	Female	trans
cg14483161_GLP1R	0.000759183	0.000875967	-0.491479732	M1	Female	trans
cg09627874_INSYN2A	0.000759185	0.000875968	0.358370341	M1	Female	trans
cg08000231_PSMC1P10	0.000759188	0.000875968	-0.426364562	M1	Female	trans
cg10991855_PFN1P1	0.000759188	0.000875968	-0.436811302	M1	Female	trans
cg22719314_DHDDS-AS1	0.000759188	0.000875968	0.391632044	M1	Female	trans
cg07738820_ENSG00000225884	0.000759189	0.000875968	-0.583663963	M1	Female	trans
cg24976563_MRPL50P4	0.000759189	0.000875968	-0.50854489	M1	Female	trans
cg26893816_CFL1P7	0.000759191	0.00087597	-0.346611465	M1	Female	trans
cg09162333_PNKP	0.000759195	0.000875973	-0.477778084	M1	Female	trans
cg01707391_MS4A13	0.000759204	0.000875983	-0.39533172	M1	Female	trans
cg23710890_BAAT	0.000759205	0.000875983	-0.509125916	M1	Female	trans
cg15509191_LINC01857	0.000759209	0.000875987	-0.072338308	M1	Female	trans
cg09964061_OR8B12	0.00075921	0.000875987	-0.529518071	M1	Female	trans
cg13992911_TNNI3K	0.000759211	0.000875987	-0.568201759	M1	Female	trans
cg12552823_CXCR1	0.000759212	0.000875988	-0.526446006	M1	Female	trans
cg13806489_TRPC7	0.000759214	0.000875988	-0.359187815	M1	Female	trans
cg05291244_MGC27382	0.000759217	0.000875991	0.45560422	M1	Female	trans
cg01484971_OR6E1P	0.00075922	0.000875994	0.573082179	M1	Female	trans
cg19953290_ENSG00000203643	0.000759222	0.000875995	-0.485634482	M1	Female	trans
cg02525147_DRD5P2	0.000759227	0.000876	-0.538366791	M1	Female	trans
cg17600784_ENSG00000235066	0.000759228	0.000876	-0.369744272	M1	Female	trans
cg12377084_ENSG00000182625	0.00075923	0.000876	-0.536778486	M1	Female	trans
cg02487130_CORO1B	0.00075923	0.000876	-0.525451519	M1	Female	trans
cg22795583_AOX2P	0.000759231	0.000876	-0.340894104	M1	Female	trans
cg16626067_MAFA	0.000759231	0.000876	-0.513170768	M1	Female	trans
cg02931193_ZNF554	0.000759232	0.000876	-0.50249918	M1	Female	trans
cg17725166_TMEM255A	0.000759233	0.000876	-0.348255068	M1	Female	trans
cg19649827_RNU6-1320P	0.000759235	0.000876	-0.447553797	M1	Female	trans
cg04721764_LRRC74B	0.000759236	0.000876	-0.293734477	M1	Female	trans
cg20505445_LINC01346	0.000759236	0.000876	-0.477850477	M1	Female	trans
cg13127920_TMC1	0.000759236	0.000876	-0.447468221	M1	Female	trans
cg21908235_ARHGEF17	0.000759237	0.000876	-0.546684349	M1	Female	trans
cg09575750_WDR26	0.000759245	0.000876009	-0.443909886	M1	Female	trans
cg25284798_RIN3	0.000759254	0.000876016	-0.375014759	M1	Female	trans
cg27483382_RNU4-90P	0.000759254	0.000876016	-0.324470054	M1	Female	trans
cg09690283_ENSG00000228577	0.000759255	0.000876016	-0.400505941	M1	Female	trans
cg16347023_RNU7-106P	0.000759255	0.000876016	-0.476082747	M1	Female	trans
cg18965684_ENSG00000233516	0.000759258	0.000876019	-0.481627016	M1	Female	trans
cg18087761_FAM133B	0.000759259	0.000876019	-0.429560541	M1	Female	trans
cg10736407_ATP5MC1P1	0.000759262	0.000876021	0.751575907	M1	Female	trans
cg24479590_OGFOD3	0.000759263	0.000876021	-0.448189887	M1	Female	trans
cg01160724_ENSG00000230569	0.000759265	0.000876021	-0.797748246	M1	Female	trans
cg19113840_ENSG00000203327	0.000759265	0.000876021	-0.444077372	M1	Female	trans
cg15866089_GAPDHP55	0.000759267	0.000876021	-0.432393843	M1	Female	trans
cg20369573_ENSG00000233845	0.000759267	0.000876021	-0.40656362	M1	Female	trans
cg22255808_ENSG00000205794	0.000759269	0.000876023	-0.328616836	M1	Female	trans
cg19623054_OR6V1	0.00075927	0.000876023	-0.272370456	M1	Female	trans
cg17669898_ENSG00000223841	0.000759271	0.000876023	-0.546035602	M1	Female	trans
cg16222773_ENSG00000227818	0.000759274	0.000876025	-0.373477721	M1	Female	trans
cg08188698_ENSG00000235085	0.000759279	0.00087603	-0.511075299	M1	Female	trans
cg07274572_BAGE2	0.000759282	0.000876031	-0.450700303	M1	Female	trans
cg03604388_CATSPERG	0.000759282	0.000876031	-0.416041658	M1	Female	trans
cg06338987_OSCP1	0.000759282	0.000876031	0.392386951	M1	Female	trans
cg12938017_KRT8P38	0.000759286	0.000876031	0.647521929	M1	Female	trans
cg19786033_TAF4B	0.000759287	0.000876031	0.51691177	M1	Female	trans
cg22528979_ENSG00000226355	0.000759287	0.000876031	-0.449639025	M1	Female	trans
cg12390516_RN7SL567P	0.000759287	0.000876031	0.558524486	M1	Female	trans
cg01378439_CCER1	0.000759287	0.000876031	-0.41693624	M1	Female	trans
cg16145674_IGHA2	0.000759291	0.000876034	0.426283657	M1	Female	trans
cg23929072_CCL2	0.000759291	0.000876034	0.526004084	M1	Female	trans
cg00000155_KCTD17	0.000759292	0.000876034	-0.542170392	M1	Female	trans
cg16315980_EIF5P1	0.000759293	0.000876034	-0.388489847	M1	Female	trans
cg24107163_HBG1	0.000759294	0.000876034	0.363786578	M1	Female	trans
cg19111078_ARMC7	0.000759295	0.000876034	-0.42539696	M1	Female	trans
cg27399957_RPL21P2	0.000759295	0.000876034	-0.506186575	M1	Female	trans
cg12426214_C15orf54	0.000759296	0.000876034	-0.321788369	M1	Female	trans
cg16792066_ENSG00000237158	0.000759298	0.000876036	0.387489573	M1	Female	trans
cg09377308_ZNF687-AS1	0.000759302	0.00087604	-0.507890271	M1	Female	trans
cg03220912_PTAR1	0.000759304	0.000876041	-0.397767821	M1	Female	trans
cg06619156_LINC02037	0.000759306	0.000876042	-0.607207968	M1	Female	trans
cg14103680_C22orf34	0.000759309	0.000876045	-0.501460168	M1	Female	trans
cg08159493_RNU6-35P	0.000759311	0.000876045	-0.545256147	M1	Female	trans
cg13935919_MIR620	0.000759314	0.000876048	-0.622370888	M1	Female	trans
cg10838380_MIR32	0.000759315	0.000876048	-0.340482913	M1	Female	trans
cg26573961_CBX1P3	0.000759318	0.000876051	0.647637242	M1	Female	trans
cg08574629_CFAP58	0.000759321	0.000876053	0.553220037	M1	Female	trans
cg06471872_ENSG00000234805	0.000759323	0.000876054	-0.52776676	M1	Female	trans
cg07092448_RNU6-1034P	0.000759324	0.000876054	0.310151625	M1	Female	trans
cg16802996_BTG1	0.000759324	0.000876054	-0.437554459	M1	Female	trans
cg16400798_TCL6	0.000759326	0.000876055	-0.652117139	M1	Female	trans
cg08047401_ENSG00000234451	0.000759326	0.000876055	-0.30091478	M1	Female	trans
cg08598324_DIRC3	0.000759328	0.000876056	-0.341018552	M1	Female	trans
cg22725390_TP53TG3C	0.000759329	0.000876056	-0.449167045	M1	Female	trans
cg05735659_OR2L1P	0.000759333	0.00087606	0.34311219	M1	Female	trans
cg06864684_ENSG00000235008	0.000759335	0.000876061	-0.447740717	M1	Female	trans
cg21201844_RN7SL342P	0.000759336	0.000876061	0.24078302	M1	Female	trans
cg11030720_CLDN24	0.000759345	0.000876069	-0.483887886	M1	Female	trans
cg20927800_ENSG00000236042	0.000759345	0.000876069	-0.397311401	M1	Female	trans
cg22438763_RAB15	0.000759346	0.000876069	-0.445660864	M1	Female	trans
cg20007245_LORICRIN	0.000759347	0.000876069	0.427179593	M1	Female	trans
cg26659797_RNU6-747P	0.000759347	0.000876069	-0.615473521	M1	Female	trans
cg17369694_RNU6-136P	0.000759351	0.000876072	0.402346657	M1	Female	trans
cg09223563_RPL35AP2	0.000759353	0.000876072	-0.762001054	M1	Female	trans
cg04175473_KRTAP27-1	0.000759354	0.000876072	-0.175928958	M1	Female	trans
cg08950088_BBS2	0.000759354	0.000876072	-0.422132619	M1	Female	trans
cg09076900_SLC35G2	0.000759355	0.000876073	-0.459965163	M1	Female	trans
cg17201960_ENSG00000223628	0.000759357	0.000876073	-0.530268771	M1	Female	trans
cg01578705_SNX18P13	0.000759358	0.000876073	-0.330338105	M1	Female	trans
cg07640390_SETP10	0.000759358	0.000876073	-0.38016989	M1	Female	trans
cg07405255_ENSG00000234985	0.000759359	0.000876073	-0.233090938	M1	Female	trans
cg18447344_ENSG00000240237	0.000759359	0.000876073	-0.442441834	M1	Female	trans
cg03597063_KPNA4P1	0.000759365	0.000876078	-0.308273225	M1	Female	trans
cg22040274_LINC00320	0.000759368	0.000876082	-0.636985247	M1	Female	trans
cg04571903_TECTB	0.000759369	0.000876082	-0.459654176	M1	Female	trans
cg19539986_ZP3	0.000759374	0.000876085	-0.394888804	M1	Female	trans
cg07367602_LRRC3	0.000759375	0.000876085	-0.377795582	M1	Female	trans
cg17733194_LINC00910	0.000759375	0.000876085	-0.433012234	M1	Female	trans
cg04924345_SRD5A1P1	0.000759376	0.000876085	-0.518650561	M1	Female	trans
cg11529236_NLRP6	0.000759376	0.000876085	-0.373526474	M1	Female	trans
cg15031917_NDE1	0.000759377	0.000876085	0.438574365	M1	Female	trans
cg25184805_ENSG00000235586	0.000759378	0.000876086	-0.348726012	M1	Female	trans
cg20219329_GRM7-AS2	0.000759379	0.000876086	0.424871318	M1	Female	trans
cg15029183_ENSG00000230090	0.000759382	0.000876088	-0.425709489	M1	Female	trans
cg00180711_ALDOAP1	0.000759384	0.00087609	0.534482709	M1	Female	trans
cg25543459_RN7SL515P	0.000759389	0.000876092	-0.518809022	M1	Female	trans
cg24304928_SHISAL2B	0.00075939	0.000876092	-0.296385814	M1	Female	trans
cg24976563_HMGN2P11	0.00075939	0.000876092	-0.443137933	M1	Female	trans
cg24976563_LINC01076	0.00075939	0.000876092	-0.621997288	M1	Female	trans
cg09623464_RPAP3	0.00075939	0.000876092	-0.475196066	M1	Female	trans
cg22240394_RPL23AP71	0.000759391	0.000876093	-0.435010366	M1	Female	trans
cg23414262_CXCL11	0.000759393	0.000876093	-0.469039867	M1	Female	trans
cg19289287_RNU6-563P	0.000759393	0.000876093	-0.356702858	M1	Female	trans
cg04843627_OR2A15P	0.000759395	0.000876093	-0.511968587	M1	Female	trans
cg19646112_PTP4A1	0.000759395	0.000876093	-0.602935524	M1	Female	trans
cg06723626_GAL3ST3	0.000759397	0.000876095	-0.306496922	M1	Female	trans
cg01329362_RPL26P28	0.000759404	0.000876099	-0.358654451	M1	Female	trans
cg16411695_RET	0.000759404	0.000876099	-0.433700252	M1	Female	trans
cg04208996_IRAK3	0.000759407	0.000876099	-0.493768553	M1	Female	trans
cg17953636_PSG2	0.000759407	0.000876099	0.409504055	M1	Female	trans
cg11935459_RPL22P8	0.000759407	0.000876099	-0.289775303	M1	Female	trans
cg04457964_ENSG00000093100	0.000759408	0.000876099	-0.286757539	M1	Female	trans
cg24495681_ENSG00000237208	0.000759412	0.000876099	-0.380316527	M1	Female	trans
cg10251456_MGARP	0.000759417	0.000876099	-0.489623282	M1	Female	trans
cg20225678_NPHS2	0.000759419	0.000876099	-0.33134508	M1	Female	trans
cg20057198_ENSG00000225304	0.00075942	0.000876099	-0.445968031	M1	Female	trans
cg20057198_RPA2P2	0.00075942	0.000876099	-0.181933075	M1	Female	trans
cg20057198_GRPEL2P2	0.00075942	0.000876099	-0.238082522	M1	Female	trans
cg20057198_LINC01804	0.00075942	0.000876099	-0.486953465	M1	Female	trans
cg20057198_IGKV2D-26	0.00075942	0.000876099	-0.054192	M1	Female	trans
cg20057198_OR51N1P	0.00075942	0.000876099	-0.218950073	M1	Female	trans
cg20057198_MIR1-1HG	0.00075942	0.000876099	-0.385257701	M1	Female	trans
cg20057198_ACTG1P21	0.00075942	0.000876099	-0.542815001	M1	Female	trans
cg20057198_RNA5SP232	0.00075942	0.000876099	-0.542815001	M1	Female	trans
cg20057198_ENSG00000225387	0.00075942	0.000876099	-0.243476733	M1	Female	trans
cg20057198_ENSG00000227459	0.00075942	0.000876099	-0.542815001	M1	Female	trans
cg20057198_ENSG00000227930	0.00075942	0.000876099	-0.542815001	M1	Female	trans
cg20057198_ENSG00000236238	0.00075942	0.000876099	-0.542815001	M1	Female	trans
cg07110659_TRAV8-4	0.000759424	0.000876103	0.64116358	M1	Female	trans
cg16653703_KLF8	0.000759427	0.000876104	-0.432063158	M1	Female	trans
cg19282584_RPS27P21	0.000759427	0.000876104	-0.37624032	M1	Female	trans
cg20667334_ARMCX3	0.000759428	0.000876104	-0.467591062	M1	Female	trans
cg01895649_APH1A	0.000759429	0.000876104	-0.482173277	M1	Female	trans
cg23209353_ACMSD	0.00075943	0.000876104	-0.409851915	M1	Female	trans
cg11858667_IFNA10	0.000759431	0.000876104	-0.317373846	M1	Female	trans
cg25161512_ENSG00000224302	0.000759431	0.000876104	0.571564097	M1	Female	trans
cg11395293_ENSG00000239392	0.000759438	0.00087611	-0.306332434	M1	Female	trans
cg12318914_KRTAP1-3	0.000759442	0.000876114	-0.674054299	M1	Female	trans
cg25628461_CBLN4	0.000759444	0.000876114	-0.257871459	M1	Female	trans
cg20530106_FAM162B	0.000759448	0.000876119	-0.171166247	M1	Female	trans
cg19380371_LINC00200	0.00075945	0.00087612	-0.463537372	M1	Female	trans
cg07863524_RPL12P30	0.000759451	0.00087612	-0.403587255	M1	Female	trans
cg04540711_TP53	0.000759452	0.00087612	-0.412559232	M1	Female	trans
cg20252529_SOX2-OT	0.000759455	0.000876122	-0.432238556	M1	Female	trans
cg07512734_RPL24P7	0.000759455	0.000876122	0.408163932	M1	Female	trans
cg05821771_ENSG00000230506	0.000759457	0.000876122	-0.465253942	M1	Female	trans
cg08574629_IFTAP	0.000759457	0.000876122	0.554711738	M1	Female	trans
cg16152092_KLF2P3	0.00075946	0.000876124	0.271664592	M1	Female	trans
cg03184037_RN7SKP108	0.000759462	0.000876124	1.670059811	M1	Female	trans
cg11502198_TDGF1P2	0.000759462	0.000876124	0.38341669	M1	Female	trans
cg01817521_MDK	0.000759463	0.000876124	-0.401571418	M1	Female	trans
cg08402735_IFFO2	0.000759464	0.000876125	-0.477980726	M1	Female	trans
cg06861426_CD302	0.000759466	0.000876127	0.43216368	M1	Female	trans
cg00960260_HBA2	0.000759467	0.000876127	-0.484526104	M1	Female	trans
cg13678787_DENND4A	0.000759471	0.00087613	-0.321109869	M1	Female	trans
cg21066768_ENSG00000241307	0.000759472	0.00087613	-0.449403803	M1	Female	trans
cg00759807_ENSG00000237176	0.000759473	0.00087613	0.394198191	M1	Female	trans
cg03106914_CRISP3	0.000759473	0.00087613	-0.44817277	M1	Female	trans
cg27088822_DRD5P2	0.000759474	0.00087613	-0.517799582	M1	Female	trans
cg26307193_POLR2I	0.000759477	0.000876132	-0.375732241	M1	Female	trans
cg02697258_MIR1286	0.000759479	0.000876134	-0.657032575	M1	Female	trans
cg18291238_SRA1	0.000759485	0.000876135	-0.314407574	M1	Female	trans
cg04062529_ENSG00000240441	0.000759485	0.000876135	-0.521233211	M1	Female	trans
cg20091620_LINC02097	0.000759486	0.000876135	0.488246028	M1	Female	trans
cg24742444_MGMT	0.000759489	0.000876135	0.379685954	M1	Female	trans
cg23815537_ACTG1P21	0.000759493	0.000876135	-0.639295055	M1	Female	trans
cg23815537_RNA5SP232	0.000759493	0.000876135	-0.639295055	M1	Female	trans
cg23815537_ENSG00000227459	0.000759493	0.000876135	-0.639295055	M1	Female	trans
cg23815537_ENSG00000227930	0.000759493	0.000876135	-0.639295055	M1	Female	trans
cg23815537_ENSG00000236238	0.000759493	0.000876135	-0.639295055	M1	Female	trans
cg23815537_LINC01804	0.000759493	0.000876135	-0.573504679	M1	Female	trans
cg23815537_ENSG00000225304	0.000759493	0.000876135	-0.525234484	M1	Female	trans
cg23815537_ENSG00000225387	0.000759493	0.000876135	-0.286752339	M1	Female	trans
cg23815537_IGKV2D-26	0.000759493	0.000876135	-0.063824097	M1	Female	trans
cg23815537_MIR1-1HG	0.000759493	0.000876135	-0.453733487	M1	Female	trans
cg23815537_GRPEL2P2	0.000759493	0.000876135	-0.280399361	M1	Female	trans
cg23815537_RPA2P2	0.000759493	0.000876135	-0.214269899	M1	Female	trans
cg23815537_OR51N1P	0.000759493	0.000876135	-0.257866306	M1	Female	trans
cg16963484_PHACTR3	0.000759495	0.000876135	-0.607674095	M1	Female	trans
cg22813735_ZNF197-AS1	0.000759496	0.000876136	0.572250367	M1	Female	trans
cg11803838_FEZF1-AS1	0.000759497	0.000876136	0.285160659	M1	Female	trans
cg26284114_KIF17	0.000759508	0.000876146	-0.567252492	M1	Female	trans
cg18024904_RBPJP6	0.000759508	0.000876146	-0.452389144	M1	Female	trans
cg24636969_RBMS2P1	0.000759508	0.000876146	0.4533666	M1	Female	trans
cg24304928_ENSG00000231713	0.000759511	0.000876147	-0.269033842	M1	Female	trans
cg24405307_CDSN	0.000759511	0.000876147	0.452777841	M1	Female	trans
cg08044704_SERPINB1	0.000759514	0.000876148	-0.477531732	M1	Female	trans
cg01895649_EVPL	0.000759515	0.000876148	-0.499697423	M1	Female	trans
cg17159699_CCDC150	0.000759515	0.000876148	-0.401077088	M1	Female	trans
cg00770964_ENSG00000224618	0.000759515	0.000876148	0.568170002	M1	Female	trans
cg26307193_PEPD	0.000759516	0.000876148	-0.401636342	M1	Female	trans
cg20683445_TACR3	0.000759518	0.00087615	-0.324462954	M1	Female	trans
cg16540238_LINC02138	0.000759519	0.00087615	-0.547950834	M1	Female	trans
cg16653703_ENSG00000240388	0.00075952	0.00087615	-0.303342407	M1	Female	trans
cg24001233_ENSG00000228286	0.000759521	0.00087615	-0.305394928	M1	Female	trans
cg25081128_RPL37P3	0.000759524	0.000876153	-0.403742732	M1	Female	trans
cg06506288_SNORD116-14	0.000759525	0.000876153	-0.376318444	M1	Female	trans
cg09081941_RPL23AP12	0.000759525	0.000876153	-0.482419633	M1	Female	trans
cg19383909_ANKRD26P3	0.000759529	0.000876156	-0.405432248	M1	Female	trans
cg13088253_C12orf40	0.00075953	0.000876156	-0.304946097	M1	Female	trans
cg14361969_ENSG00000228876	0.00075953	0.000876156	-0.399942485	M1	Female	trans
cg18825766_DIPK1B	0.000759532	0.000876156	0.580616049	M1	Female	trans
cg09849405_RPS20P2	0.000759535	0.000876156	0.469145369	M1	Female	trans
cg19640231_LRRC2	0.000759537	0.000876156	-0.316804505	M1	Female	trans
cg12424965_MIR499A	0.000759537	0.000876156	-0.311195793	M1	Female	trans
cg19349362_PRIMA1	0.000759537	0.000876156	-0.631627797	M1	Female	trans
cg18941079_ENSG00000236004	0.000759537	0.000876156	-0.379548531	M1	Female	trans
cg04072177_YAP1P1	0.00075954	0.000876156	-0.33203388	M1	Female	trans
cg18888655_A3GALT2	0.000759546	0.000876156	-0.429290417	M1	Female	trans
cg08894487_RN7SKP202	0.000759549	0.000876156	0.406016987	M1	Female	trans
cg21073223_ENSG00000238628	0.000759551	0.000876156	-0.244164043	M1	Female	trans
cg08083251_RPS4XP9	0.000759551	0.000876156	-0.365660653	M1	Female	trans
cg22751099_ENSG00000220506	0.000759554	0.000876156	-0.442644221	M1	Female	trans
cg09623464_ATP5PF	0.000759556	0.000876156	-0.46054092	M1	Female	trans
cg17069396_ITGB5	0.000759556	0.000876156	-0.466531201	M1	Female	trans
ch.12.1017720R_ENSG00000236846	0.000759557	0.000876156	0.525977362	M1	Female	trans
cg24305584_BZW1-AS1	0.000759558	0.000876156	0.39760203	M1	Female	trans
cg22930385_GPR27	0.000759559	0.000876156	-0.503309792	M1	Female	trans
cg26603220_ELOCP26	0.00075956	0.000876156	0.541420428	M1	Female	trans
cg09755512_TNIP2P1	0.000759561	0.000876156	-0.38425647	M1	Female	trans
cg27027931_RPS29P9	0.000759561	0.000876156	-0.262188406	M1	Female	trans
cg09283750_CT69	0.000759562	0.000876156	-0.589593882	M1	Female	trans
cg23482839_RNU6-820P	0.000759562	0.000876156	-0.481767967	M1	Female	trans
cg14832818_RPL32P12	0.000759563	0.000876156	-0.288617275	M1	Female	trans
cg11993173_ARL5C	0.000759563	0.000876156	0.558353818	M1	Female	trans
cg06184926_ENSG00000230287	0.000759564	0.000876156	-0.398682404	M1	Female	trans
cg21855143_ENSG00000235893	0.000759565	0.000876156	-0.36050081	M1	Female	trans
cg24668990_C11orf16	0.000759566	0.000876156	0.545087996	M1	Female	trans
cg06736785_ARMC1	0.000759566	0.000876156	0.467861649	M1	Female	trans
cg26144437_PUS1	0.000759568	0.000876156	-0.489832838	M1	Female	trans
cg17603288_ARL5C	0.000759569	0.000876156	-0.408439784	M1	Female	trans
cg11872966_ENSG00000223602	0.000759569	0.000876156	-0.358494543	M1	Female	trans
cg07648749_LINC01991	0.000759569	0.000876156	0.373491183	M1	Female	trans
cg23561053_RNU6-263P	0.000759569	0.000876156	0.218406907	M1	Female	trans
cg23561053_RNU6-1218P	0.000759569	0.000876156	0.309260828	M1	Female	trans
cg23561053_PPIAP65	0.000759569	0.000876156	0.531672843	M1	Female	trans
cg23561053_PCGEM1	0.000759569	0.000876156	0.476957956	M1	Female	trans
cg23561053_RN7SL492P	0.000759569	0.000876156	0.531672843	M1	Female	trans
cg23561053_CIBAR1P2	0.000759569	0.000876156	0.186960457	M1	Female	trans
cg23561053_RN7SKP294	0.000759569	0.000876156	0.531672843	M1	Female	trans
cg23561053_MT1CP	0.000759569	0.000876156	0.531672843	M1	Female	trans
cg23561053_ENSG00000239255	0.000759569	0.000876156	0.531672843	M1	Female	trans
cg23561053_RPL31P13	0.000759569	0.000876156	0.377349662	M1	Female	trans
cg23561053_KRTAP8-3P	0.000759569	0.000876156	0.377349662	M1	Female	trans
cg23561053_ENSG00000217483	0.000759569	0.000876156	0.377349662	M1	Female	trans
cg23561053_U3	0.000759569	0.000876156	0.377349662	M1	Female	trans
cg23561053_RNY4P27	0.000759569	0.000876156	0.238478978	M1	Female	trans
cg23561053_KRTAP10-9	0.000759569	0.000876156	0.500010085	M1	Female	trans
cg20237074_ENSG00000236205	0.000759569	0.000876156	-0.386334592	M1	Female	trans
cg09007239_FABP5P2	0.00075957	0.000876156	-0.393276336	M1	Female	trans
cg22880112_OR5AW1P	0.000759574	0.000876157	-0.69271488	M1	Female	trans
cg09024862_SIM1	0.000759574	0.000876157	-0.341414482	M1	Female	trans
cg11748880_RPL23AP28	0.000759574	0.000876157	-0.484312536	M1	Female	trans
cg04962026_SDHAF2	0.000759575	0.000876157	-0.620655149	M1	Female	trans
cg17271146_ENSG00000239291	0.000759575	0.000876157	-0.445001391	M1	Female	trans
cg14368276_SLC39A2	0.000759576	0.000876157	-0.448436986	M1	Female	trans
cg11950994_NLE1	0.000759577	0.000876157	-0.524539614	M1	Female	trans
cg02731082_TAS2R2P	0.000759582	0.000876162	-0.554315969	M1	Female	trans
cg07863524_RN7SL89P	0.000759586	0.000876166	-0.279685264	M1	Female	trans
cg17847052_HORMAD1	0.000759588	0.000876167	-0.416644309	M1	Female	trans
cg11383134_GAPDHP59	0.00075959	0.000876168	0.381313014	M1	Female	trans
cg20799095_SOX13	0.000759592	0.000876168	-0.451099771	M1	Female	trans
cg21229990_ENSG00000241754	0.000759593	0.000876168	-0.648957145	M1	Female	trans
cg20213869_RNA5SP370	0.000759593	0.000876168	0.476929711	M1	Female	trans
cg13824097_GRAP	0.000759593	0.000876168	-0.380992029	M1	Female	trans
cg09397997_ENSG00000237208	0.000759595	0.00087617	-0.659374333	M1	Female	trans
cg08854979_CFL1P1	0.000759596	0.00087617	0.408049798	M1	Female	trans
cg05546346_RPS2P48	0.000759602	0.000876176	0.399397026	M1	Female	trans
cg06107105_TUBA3E	0.000759607	0.00087618	0.427816286	M1	Female	trans
cg13672736_S100A9	0.000759609	0.000876182	-0.450051401	M1	Female	trans
cg06372909_UBL4B	0.00075961	0.000876182	-0.357704605	M1	Female	trans
cg11893742_IL17C	0.000759611	0.000876183	-0.562754096	M1	Female	trans
cg14287235_SYT8	0.000759613	0.000876184	-0.399552741	M1	Female	trans
cg11459852_CDCA7L	0.000759614	0.000876184	0.440309532	M1	Female	trans
cg14378465_LSAMP-AS1	0.000759617	0.000876185	-0.330839424	M1	Female	trans
cg11478392_CLEC18B	0.000759618	0.000876185	-0.433871601	M1	Female	trans
cg00530579_C1orf185	0.000759618	0.000876185	-0.56495043	M1	Female	trans
cg03632245_TRIM64B	0.000759618	0.000876185	-0.384391191	M1	Female	trans
cg02147041_IL13	0.000759637	0.000876206	-0.368357045	M1	Female	trans
cg13871921_LINC01266	0.00075964	0.000876209	-0.596397075	M1	Female	trans
cg14691886_ENSG00000225443	0.000759643	0.00087621	-0.551000946	M1	Female	trans
cg08016466_ENSG00000227920	0.000759643	0.00087621	-0.408515353	M1	Female	trans
cg09201130_AQP6	0.000759645	0.00087621	0.497222745	M1	Female	trans
cg03560018_DCAF4	0.000759647	0.00087621	0.420384651	M1	Female	trans
cg20538073_OR5AC1	0.000759647	0.00087621	-0.441494693	M1	Female	trans
cg20007245_DACT3	0.000759647	0.00087621	0.412134044	M1	Female	trans
cg08348957_HBM	0.00075965	0.000876214	-0.437157008	M1	Female	trans
cg09391279_MTUS2	0.000759656	0.000876218	-0.469746823	M1	Female	trans
cg14655590_SURF2	0.000759656	0.000876218	-0.651071766	M1	Female	trans
cg06026616_ENSG00000225118	0.000759657	0.000876218	-0.352076687	M1	Female	trans
cg16593845_SHANK2-AS1	0.00075966	0.00087622	-0.320307113	M1	Female	trans
cg15114510_LINC02535	0.000759664	0.000876224	-0.329435221	M1	Female	trans
cg14907617_CNGB3	0.000759667	0.000876225	-0.506316283	M1	Female	trans
cg02496607_PPY	0.000759667	0.000876225	-0.42253974	M1	Female	trans
cg14086880_ANKRD30BP3	0.00075967	0.000876228	-0.43361312	M1	Female	trans
cg04639241_LINC02676	0.000759671	0.000876228	-0.30192655	M1	Female	trans
cg27056165_GCAT	0.000759673	0.00087623	0.657978571	M1	Female	trans
cg25205727_ENSG00000179755	0.000759676	0.000876232	-0.295552734	M1	Female	trans
cg15743793_MRPS10P1	0.000759677	0.000876233	-0.4449377	M1	Female	trans
cg04152562_PPIAP20	0.000759679	0.000876233	-0.578502996	M1	Female	trans
cg15564211_COX6A1	0.000759679	0.000876233	-0.503565186	M1	Female	trans
cg06899226_SNRPA1	0.000759679	0.000876233	-0.381318676	M1	Female	trans
cg19238031_MS4A18	0.000759682	0.000876233	-0.369538388	M1	Female	trans
cg17080234_SEC61GP1	0.000759682	0.000876233	-0.430705717	M1	Female	trans
cg03752932_C2CD2L	0.000759683	0.000876233	-0.431664662	M1	Female	trans
cg04678080_OR6T1	0.000759683	0.000876233	0.71906407	M1	Female	trans
cg20861250_RNU2-64P	0.000759684	0.000876233	-0.438971025	M1	Female	trans
cg11713274_GAPDHP29	0.000759696	0.000876234	0.306618681	M1	Female	trans
cg11713274_LINC02790	0.000759696	0.000876234	0.683585728	M1	Female	trans
cg11713274_LCE2A	0.000759696	0.000876234	0.683585728	M1	Female	trans
cg11713274_LINC00606	0.000759696	0.000876234	0.683585728	M1	Female	trans
cg11713274_NIPA2P2	0.000759696	0.000876234	0.561622985	M1	Female	trans
cg11713274_MIR1237	0.000759696	0.000876234	0.613237362	M1	Female	trans
cg11713274_RNY4P28	0.000759696	0.000876234	0.683585728	M1	Female	trans
cg11713274_RNA5SP31	0.000759696	0.000876234	0.683585728	M1	Female	trans
cg11713274_SNORD115-37	0.000759696	0.000876234	0.376409037	M1	Female	trans
cg11713274_SFPQP1	0.000759696	0.000876234	0.683585728	M1	Female	trans
cg11713274_ENSG00000224504	0.000759696	0.000876234	0.485168363	M1	Female	trans
cg11713274_ENSG00000226739	0.000759696	0.000876234	0.683585728	M1	Female	trans
cg11713274_ENSG00000228367	0.000759696	0.000876234	0.485168363	M1	Female	trans
cg11713274_DNM1P24	0.000759696	0.000876234	0.683585728	M1	Female	trans
cg02172724_SLC25A25	0.000759702	0.000876239	-0.496094498	M1	Female	trans
cg16230523_PUS7	0.000759702	0.000876239	0.390647635	M1	Female	trans
cg08827342_NNMT	0.000759703	0.000876239	-0.49985744	M1	Female	trans
cg14503868_CLEC16A	0.000759703	0.000876239	-0.341302086	M1	Female	trans
cg22131013_RPL39P5	0.000759708	0.000876243	-0.475389273	M1	Female	trans
cg06281627_ENSG00000231092	0.000759709	0.000876243	-0.301685	M1	Female	trans
cg15720223_OR6C3	0.00075971	0.000876244	-0.497114122	M1	Female	trans
cg06449486_FABP5P5	0.000759712	0.000876245	0.335427204	M1	Female	trans
cg25971649_CACNG7	0.000759714	0.000876246	-0.534353971	M1	Female	trans
cg23775119_RNU6-592P	0.000759715	0.000876247	-0.472590675	M1	Female	trans
cg25061027_BTBD7P1	0.000759717	0.000876248	-0.520031574	M1	Female	trans
cg26565420_RPS26P38	0.000759719	0.000876248	0.338512991	M1	Female	trans
cg09211873_MIR551A	0.000759719	0.000876248	-0.34981329	M1	Female	trans
cg04487202_PIGCP1	0.000759721	0.000876249	-0.524266451	M1	Female	trans
cg04938082_BRWD1-IT1	0.000759723	0.00087625	-0.409480123	M1	Female	trans
cg05874523_SFTPA1	0.000759723	0.00087625	-0.408933369	M1	Female	trans
cg21659084_RN7SKP153	0.000759725	0.000876252	-0.552494874	M1	Female	trans
cg13188416_RPL41P1	0.000759727	0.000876253	0.259926354	M1	Female	trans
cg07131604_ANKRD62	0.00075973	0.000876254	-0.331242154	M1	Female	trans
cg15125392_MTATP6P19	0.00075973	0.000876254	-0.371950192	M1	Female	trans
cg00866836_OR5AK3P	0.000759734	0.000876258	-0.899718942	M1	Female	trans
cg20601192_CAPZA3	0.000759738	0.000876261	-0.639638505	M1	Female	trans
cg18474443_FABP1	0.000759741	0.000876263	-0.359881345	M1	Female	trans
cg03025830_UBE2E1-AS1	0.000759742	0.000876263	0.469360375	M1	Female	trans
cg18212777_KHDRBS2	0.000759743	0.000876263	-0.587413272	M1	Female	trans
cg03052030_TOR1BP1	0.000759744	0.000876263	0.554872258	M1	Female	trans
cg03165426_ENSG00000241307	0.000759746	0.000876264	-0.317822109	M1	Female	trans
cg15018132_HSPA8P6	0.000759747	0.000876264	-0.455750058	M1	Female	trans
cg24555207_SERPINA12	0.000759748	0.000876264	-0.511764684	M1	Female	trans
cg18680612_CD6	0.000759748	0.000876264	-0.472364812	M1	Female	trans
cg01140770_RNA5SP110	0.000759751	0.000876265	-0.549155676	M1	Female	trans
cg19349362_CHMP7	0.000759751	0.000876265	-0.702441803	M1	Female	trans
cg16385151_TPI1P4	0.000759757	0.000876271	0.536349188	M1	Female	trans
cg07656719_LURAP1	0.000759759	0.000876272	-0.457447718	M1	Female	trans
cg22702814_SNORA49	0.00075976	0.000876272	-0.395988644	M1	Female	trans
cg09082554_NEFLP1	0.000759761	0.000876272	0.539129003	M1	Female	trans
cg13302528_ABTB2	0.000759763	0.000876274	-0.484022826	M1	Female	trans
cg10210594_ENSG00000240790	0.000759767	0.000876278	0.418080595	M1	Female	trans
cg23806703_MDH1B	0.000759768	0.000876278	-0.448547245	M1	Female	trans
cg13168050_RPL12P11	0.00075977	0.000876279	-0.499167435	M1	Female	trans
cg02794358_Y_RNA	0.000759773	0.00087628	0.454435091	M1	Female	trans
cg13076269_LINC02487	0.000759773	0.00087628	-0.475161122	M1	Female	trans
cg02554138_PDCL3P3	0.000759774	0.000876281	0.378642783	M1	Female	trans
cg18966920_RPL12P25	0.000759776	0.000876282	-0.327689644	M1	Female	trans
cg16037947_MYRF	0.000759779	0.000876285	0.477016389	M1	Female	trans
cg06769820_LINC00700	0.00075978	0.000876285	0.556592431	M1	Female	trans
cg16176069_MTND1P20	0.000759782	0.000876285	-0.408257461	M1	Female	trans
cg07020979_ATE1-AS1	0.000759782	0.000876285	-0.438810503	M1	Female	trans
cg19933595_ZNF296	0.000759785	0.000876288	-0.586514335	M1	Female	trans
cg26486246_ENSG00000234891	0.000759785	0.000876288	-0.251018817	M1	Female	trans
cg20337110_ATP13A1	0.000759787	0.000876288	0.685042131	M1	Female	trans
cg08607423_FOXC2	0.000759789	0.000876289	-0.491747693	M1	Female	trans
cg15786497_RNU7-194P	0.000759793	0.000876293	-0.448464948	M1	Female	trans
cg23505243_SNORD115-36	0.000759795	0.000876294	-0.312761868	M1	Female	trans
cg23806703_HOMEZ	0.000759796	0.000876294	-0.436648823	M1	Female	trans
cg24970181_PAFAH1B2P1	0.000759796	0.000876294	-0.671771251	M1	Female	trans
cg11143152_ANGPTL2	0.000759797	0.000876294	-0.372315106	M1	Female	trans
cg16252448_SLC9A2	0.000759797	0.000876294	-0.418757815	M1	Female	trans
cg00516582_LINC02530	0.000759799	0.000876294	-0.465772138	M1	Female	trans
cg16222773_UBE4A	0.000759801	0.000876296	-0.376334451	M1	Female	trans
cg23481955_ALOX15	0.000759801	0.000876296	-0.348971562	M1	Female	trans
cg15275758_METTL8	0.000759803	0.000876297	0.478644455	M1	Female	trans
cg01703858_OR7E104P	0.000759808	0.000876297	0.602421629	M1	Female	trans
cg11459852_PPP1R12B	0.000759809	0.000876297	0.474880223	M1	Female	trans
cg19920084_Metazoa_SRP	0.000759809	0.000876297	-0.482349237	M1	Female	trans
cg17202948_DLGAP3	0.00075981	0.000876297	0.479081041	M1	Female	trans
cg25979180_SUMO1P1	0.00075981	0.000876297	-0.339066895	M1	Female	trans
cg23021584_PEF1-AS1	0.000759813	0.000876297	0.455748477	M1	Female	trans
cg00528502_LMLN-AS1	0.000759814	0.000876297	0.55648223	M1	Female	trans
cg13556387_RNA5SP429	0.000759816	0.000876297	-0.482309175	M1	Female	trans
cg11110036_ACCSL	0.000759816	0.000876297	-0.542835524	M1	Female	trans
cg02345327_ENSG00000237645	0.000759818	0.000876297	-0.488694861	M1	Female	trans
cg22793564_Y_RNA	0.000759823	0.000876297	-0.503665758	M1	Female	trans
cg06387496_CFL1P7	0.000759826	0.000876297	-0.30697157	M1	Female	trans
cg16593845_CDKN1B	0.000759826	0.000876297	0.34207557	M1	Female	trans
cg05714853_CHAD	0.000759826	0.000876297	-0.353279608	M1	Female	trans
cg23367851_RPSAP60	0.000759829	0.000876297	0.649401594	M1	Female	trans
cg17022362_SPON2	0.000759832	0.000876297	-0.431573888	M1	Female	trans
cg04996388_PAGE2	0.000759834	0.000876297	-0.493736391	M1	Female	trans
cg00919118_ENSG00000228176	0.000759835	0.000876297	0.310731119	M1	Female	trans
cg19392754_ALX4	0.000759839	0.000876297	0.422629581	M1	Female	trans
cg15275758_GINM1	0.000759839	0.000876297	0.454949971	M1	Female	trans
cg01720186_ENSG00000229646	0.00075984	0.000876297	0.436904126	M1	Female	trans
cg02066813_DGAT2L7P	0.000759847	0.000876297	-0.342646701	M1	Female	trans
cg18343923_ENSG00000236701	0.000759849	0.000876297	-0.497021194	M1	Female	trans
cg07737292_ENSG00000223966	0.00075985	0.000876297	-0.336482862	M1	Female	trans
cg20196141_RPL5P6	0.00075985	0.000876297	-0.846024971	M1	Female	trans
cg06834951_RPL19P4	0.000759851	0.000876297	-0.706167659	M1	Female	trans
cg18331249_PROCA1	0.000759852	0.000876297	-0.510491842	M1	Female	trans
cg12999453_FABP5	0.000759854	0.000876297	0.436676479	M1	Female	trans
cg24305584_TFDP3	0.000759854	0.000876297	0.421559453	M1	Female	trans
cg09223563_SRSF9	0.000759855	0.000876297	0.832616902	M1	Female	trans
cg24294835_PDCD1LG2	0.000759857	0.000876297	-0.541509822	M1	Female	trans
cg27056165_RAI14	0.00075986	0.000876297	-0.661569927	M1	Female	trans
cg26474203_ZBTB20-AS5	0.000759862	0.000876297	-0.542261708	M1	Female	trans
cg11394947_LINC01353	0.000759862	0.000876297	-0.433985533	M1	Female	trans
cg06107105_RNU6-171P	0.000759863	0.000876297	-0.443616231	M1	Female	trans
cg14664875_DIRC1	0.000759863	0.000876297	-0.535238187	M1	Female	trans
cg06022607_PPP1R3A	0.000759865	0.000876297	-0.502551315	M1	Female	trans
cg09623464_NBPF20	0.000759865	0.000876297	-0.449765564	M1	Female	trans
cg25334215_CYCSP5	0.000759868	0.000876297	0.545006216	M1	Female	trans
cg03469633_LINC02810	0.000759869	0.000876297	-0.398306335	M1	Female	trans
cg03469633_HMGB1P26	0.000759869	0.000876297	-0.159865859	M1	Female	trans
cg03469633_HOXD4	0.000759869	0.000876297	-0.297322788	M1	Female	trans
cg03469633_LINC02433	0.000759869	0.000876297	-0.375806536	M1	Female	trans
cg03469633_DEFB107B	0.000759869	0.000876297	-0.375806536	M1	Female	trans
cg03469633_RPL39P25	0.000759869	0.000876297	-0.297322788	M1	Female	trans
cg03469633_LBX1-AS1	0.000759869	0.000876297	-0.375806536	M1	Female	trans
cg03469633_LINC00917	0.000759869	0.000876297	-0.297322788	M1	Female	trans
cg03469633_RNA5SP478	0.000759869	0.000876297	-0.367480567	M1	Female	trans
cg03469633_ENSG00000228776	0.000759869	0.000876297	-0.375806536	M1	Female	trans
cg03469633_ENSG00000231600	0.000759869	0.000876297	-0.297322788	M1	Female	trans
cg03469633_RNVU1-17	0.000759869	0.000876297	-0.418917698	M1	Female	trans
cg03469633_GEMIN2P1	0.000759869	0.000876297	-0.418917698	M1	Female	trans
cg03469633_MYCNUT	0.000759869	0.000876297	-0.418917698	M1	Female	trans
cg03469633_SUCLA2P2	0.000759869	0.000876297	-0.14056785	M1	Female	trans
cg03469633_RNU7-182P	0.000759869	0.000876297	-0.418917698	M1	Female	trans
cg03469633_HAGLROS	0.000759869	0.000876297	-0.418917698	M1	Female	trans
cg03469633_C3orf85	0.000759869	0.000876297	-0.418917698	M1	Female	trans
cg03469633_RN7SL415P	0.000759869	0.000876297	-0.418917698	M1	Female	trans
cg03469633_DYNLL1P7	0.000759869	0.000876297	-0.418917698	M1	Female	trans
cg03469633_LINC00208	0.000759869	0.000876297	-0.418917698	M1	Female	trans
cg03469633_PAEP	0.000759869	0.000876297	-0.418917698	M1	Female	trans
cg03469633_LINC02668	0.000759869	0.000876297	-0.418917698	M1	Female	trans
cg03469633_RPS7P9	0.000759869	0.000876297	-0.418917698	M1	Female	trans
cg03469633_OR4C4P	0.000759869	0.000876297	-0.418917698	M1	Female	trans
cg03469633_RNU6-1175P	0.000759869	0.000876297	-0.418917698	M1	Female	trans
cg03469633_HOTAIR	0.000759869	0.000876297	-0.281135699	M1	Female	trans
cg03469633_DNAJA1P1	0.000759869	0.000876297	-0.418917698	M1	Female	trans
cg03469633_RPS6P23	0.000759869	0.000876297	-0.243673973	M1	Female	trans
cg03469633_RNA5SP430	0.000759869	0.000876297	-0.418917698	M1	Female	trans
cg03469633_KRTAP12-3	0.000759869	0.000876297	-0.418917698	M1	Female	trans
cg03469633_ENSG00000213940	0.000759869	0.000876297	-0.418917698	M1	Female	trans
cg03469633_MAGEB1	0.000759869	0.000876297	-0.418917698	M1	Female	trans
cg03469633_ENSG00000226566	0.000759869	0.000876297	-0.418917698	M1	Female	trans
cg03469633_ENSG00000228373	0.000759869	0.000876297	-0.418917698	M1	Female	trans
cg03469633_ENSG00000235463	0.000759869	0.000876297	-0.14056785	M1	Female	trans
cg03469633_ENSG00000237262	0.000759869	0.000876297	-0.281135699	M1	Female	trans
cg03469633_ENSG00000240738	0.000759869	0.000876297	-0.418917698	M1	Female	trans
cg03469633_PHOX2B	0.000759869	0.000876297	-0.40712006	M1	Female	trans
cg03469633_RPS16P9	0.000759869	0.000876297	-0.40712006	M1	Female	trans
cg10608169_DEFB131D	0.000759873	0.0008763	0.229631953	M1	Female	trans
cg08266644_OR55B1P	0.000759873	0.0008763	-0.516377191	M1	Female	trans
cg09814167_KLHL30	0.000759879	0.000876304	-0.411350759	M1	Female	trans
cg09483607_RN7SKP32	0.00075988	0.000876304	-0.458194022	M1	Female	trans
cg07274898_RNU6-777P	0.00075988	0.000876304	0.546115529	M1	Female	trans
cg18811157_CALB1	0.000759881	0.000876304	-0.37997756	M1	Female	trans
cg21073223_PCDHB9	0.000759882	0.000876304	-0.294267607	M1	Female	trans
cg06276061_CHCHD2P2	0.000759883	0.000876304	-0.30096358	M1	Female	trans
cg17299636_IMP3P1	0.000759883	0.000876304	-0.455520632	M1	Female	trans
cg20870820_PCDHGC5	0.000759884	0.000876304	-0.492424178	M1	Female	trans
cg15044121_ENSG00000223886	0.000759884	0.000876304	0.399409798	M1	Female	trans
cg13560919_ENSG00000230715	0.000759886	0.000876304	0.375550206	M1	Female	trans
cg16503053_VCL	0.000759887	0.000876304	-0.403868025	M1	Female	trans
cg18619616_UNC5B	0.000759887	0.000876304	-0.444779092	M1	Female	trans
cg01724838_ENSG00000241307	0.000759887	0.000876304	-0.510004625	M1	Female	trans
cg23058319_TPH2	0.000759891	0.000876308	-0.440568465	M1	Female	trans
cg07207099_WDR44	0.000759895	0.00087631	0.295484044	M1	Female	trans
cg08296131_ATF1	0.000759895	0.00087631	-0.50029741	M1	Female	trans
cg16245261_SLC17A7	0.000759896	0.00087631	0.348022446	M1	Female	trans
cg04685170_ENSG00000232578	0.0007599	0.000876314	0.565791618	M1	Female	trans
cg04195855_CAPN5	0.0007599	0.000876314	-0.483917678	M1	Female	trans
cg07736530_ZFYVE9P1	0.000759902	0.000876315	-0.396754395	M1	Female	trans
cg11511184_OR6F1	0.000759908	0.000876319	-0.380792834	M1	Female	trans
cg18458703_LTF	0.00075991	0.000876321	-0.421226427	M1	Female	trans
cg25271055_CARF	0.000759915	0.000876324	-0.389176757	M1	Female	trans
cg09625499_FOXL2NB	0.000759916	0.000876324	-0.349767783	M1	Female	trans
cg16626067_LRCH4	0.000759916	0.000876324	-0.562314102	M1	Female	trans
cg24378952_FHDC1	0.000759918	0.000876325	-0.515226505	M1	Female	trans
cg06319475_C7orf61	0.000759918	0.000876325	-0.597803794	M1	Female	trans
cg25703541_ACTB	0.000759922	0.000876328	0.46584617	M1	Female	trans
cg16223665_RNU6-959P	0.000759924	0.000876329	0.514263036	M1	Female	trans
cg07918589_HRK	0.000759925	0.000876329	-0.521594297	M1	Female	trans
cg07456878_HSPD1P7	0.000759926	0.000876329	-0.636048502	M1	Female	trans
cg16183361_ENSG00000212458	0.000759926	0.000876329	0.334983932	M1	Female	trans
cg04393540_OR2B7P	0.000759927	0.000876329	0.253958682	M1	Female	trans
cg08000231_CTSZ	0.000759928	0.000876329	0.46324224	M1	Female	trans
cg08719134_ENSG00000223646	0.000759929	0.00087633	-0.538320795	M1	Female	trans
cg22635676_ENSG00000224486	0.00075993	0.00087633	0.612666199	M1	Female	trans
cg02501182_IGSF3	0.000759932	0.000876332	-0.4447795	M1	Female	trans
cg03165426_FBXO15	0.000759933	0.000876332	-0.357077582	M1	Female	trans
cg07979387_ATP5MC1P1	0.000759937	0.000876333	0.67232883	M1	Female	trans
cg00666820_ENSG00000227959	0.000759937	0.000876333	-0.47588695	M1	Female	trans
cg04837653_MAGI2-AS2	0.000759937	0.000876333	-0.336788948	M1	Female	trans
cg10992736_ALDOAP1	0.000759937	0.000876333	-0.380292448	M1	Female	trans
cg05601623_ITPRIP-AS1	0.000759942	0.000876337	0.385038023	M1	Female	trans
cg09830308_AKR1C7P	0.000759947	0.000876342	0.47599622	M1	Female	trans
cg20952901_ENDOG	0.000759948	0.000876342	-0.444350721	M1	Female	trans
cg22025067_OLFM5P	0.000759951	0.000876345	0.466303993	M1	Female	trans
cg20253556_AMD1P1	0.000759952	0.000876346	-0.573506236	M1	Female	trans
cg03332734_KLHDC3	0.000759954	0.000876346	-0.335876544	M1	Female	trans
cg11192140_NREP	0.000759954	0.000876346	0.417726538	M1	Female	trans
cg13856652_UFD1	0.000759961	0.000876352	-0.398535268	M1	Female	trans
cg16551849_GGT5	0.000759961	0.000876352	-0.802393808	M1	Female	trans
cg04970495_ENSG00000225662	0.000759965	0.000876354	-0.48214388	M1	Female	trans
cg04970495_SPATA48	0.000759965	0.000876354	-0.417897532	M1	Female	trans
cg16962558_TFPI2-DT	0.00075997	0.000876359	-0.409338186	M1	Female	trans
cg14456173_VTI1BP2	0.000759978	0.000876367	-0.43020157	M1	Female	trans
cg23663942_RNU6-61P	0.000759978	0.000876367	-0.328658006	M1	Female	trans
cg18668020_RNU6-474P	0.00075998	0.000876368	-0.352958284	M1	Female	trans
cg05433258_PABPC1L2B-AS1	0.000759984	0.000876372	-0.62365972	M1	Female	trans
cg01895649_PMVK	0.000759985	0.000876372	-0.482895536	M1	Female	trans
cg05123276_SNORA10B	0.000759987	0.000876374	-0.427592397	M1	Female	trans
cg27436767_CLEC3B	0.000759988	0.000876374	-0.497378459	M1	Female	trans
cg25394505_ENSG00000240441	0.000759989	0.000876374	0.386736195	M1	Female	trans
cg01433152_ENSG00000236864	0.000760005	0.00087639	-0.516437027	M1	Female	trans
cg27290624_RPL11P4	0.000760005	0.00087639	0.528008035	M1	Female	trans
cg01684255_ACTBP1	0.000760006	0.00087639	-0.333380923	M1	Female	trans
cg17839232_TRBV7-5	0.000760008	0.000876392	-0.50190556	M1	Female	trans
cg10282807_MTND4LP1	0.00076001	0.000876393	0.495591464	M1	Female	trans
cg22621730_ENSG00000233824	0.000760019	0.000876402	0.513011691	M1	Female	trans
cg03499808_SAC3D1	0.000760025	0.000876408	-0.467561112	M1	Female	trans
cg00531592_RPSAP7	0.000760026	0.000876408	-0.229566887	M1	Female	trans
cg24001233_ENSG00000239686	0.000760027	0.000876408	-0.327739857	M1	Female	trans
cg04559815_CAGE1	0.000760027	0.000876408	-0.478646895	M1	Female	trans
cg15593298_METTL25	0.000760028	0.000876408	0.497901889	M1	Female	trans
cg20863800_CHRM2	0.00076003	0.000876408	-0.366864016	M1	Female	trans
cg02443896_OSGIN1	0.000760031	0.000876408	0.562736496	M1	Female	trans
cg05292018_ENSG00000227481	0.000760031	0.000876408	-0.361691536	M1	Female	trans
cg18095452_OXGR1	0.000760031	0.000876408	-0.4010045	M1	Female	trans
cg09543943_OR2B7P	0.000760035	0.000876412	0.260625953	M1	Female	trans
cg02723741_KCNK17	0.000760037	0.000876413	-0.568199307	M1	Female	trans
cg21086969_RPS27P20	0.000760041	0.000876417	-0.322436663	M1	Female	trans
cg19427276_LINC01222	0.000760048	0.000876424	0.48006677	M1	Female	trans
cg05201777_TMEM167AP1	0.00076005	0.000876425	-0.232622382	M1	Female	trans
cg04188340_MRPL50P1	0.000760051	0.000876425	-0.545303528	M1	Female	trans
cg21200382_CICP2	0.000760052	0.000876426	1.203068651	M1	Female	trans
cg17844690_ENSG00000237888	0.000760055	0.000876429	-0.394258768	M1	Female	trans
cg09830308_WDR82P2	0.000760058	0.000876431	0.473540194	M1	Female	trans
cg18438405_FSHB	0.000760066	0.00087644	-0.43067409	M1	Female	trans
cg10576238_SALL4	0.000760068	0.00087644	0.478999522	M1	Female	trans
cg10145319_GABRB1	0.000760069	0.00087644	-0.475521945	M1	Female	trans
cg09325375_ENSG00000197376	0.00076007	0.000876441	-0.519134192	M1	Female	trans
cg16306043_NTS	0.000760073	0.000876443	-0.56139292	M1	Female	trans
cg04487202_TRAJ2	0.000760073	0.000876443	-0.556386803	M1	Female	trans
cg05868023_NKX1-2	0.000760075	0.000876443	0.341807726	M1	Female	trans
cg14594743_SERPINF1	0.000760076	0.000876443	-0.43029554	M1	Female	trans
cg04837653_TNFRSF12A	0.000760076	0.000876443	-0.417731112	M1	Female	trans
cg16798839_PCNX2	0.000760078	0.000876445	-0.374415481	M1	Female	trans
cg25775721_ENSG00000203648	0.000760081	0.000876447	0.655856936	M1	Female	trans
cg06506288_ENSG00000223753	0.000760081	0.000876447	-0.254298126	M1	Female	trans
cg02730714_LINC02024	0.000760083	0.000876448	-0.442306156	M1	Female	trans
cg12122166_FGF10	0.000760084	0.000876448	-0.444195239	M1	Female	trans
cg09789229_RELT	0.000760086	0.000876449	-0.552330275	M1	Female	trans
cg14668447_ENSG00000239397	0.000760087	0.000876449	0.580499836	M1	Female	trans
cg09506661_SPOCK3	0.000760088	0.000876449	-0.429768916	M1	Female	trans
cg04781796_ENSG00000241764	0.00076009	0.00087645	-0.43176375	M1	Female	trans
cg18344168_FGFBP2	0.00076009	0.00087645	-0.485853216	M1	Female	trans
cg04723364_LINC00158	0.000760093	0.000876452	0.4315646	M1	Female	trans
cg05334062_TEK	0.000760093	0.000876452	-0.356667503	M1	Female	trans
cg11413762_PROSER3	0.000760097	0.000876454	-0.494898804	M1	Female	trans
cg02673703_FAM102B	0.000760097	0.000876454	-0.330878851	M1	Female	trans
cg14685796_PTPRS	0.000760098	0.000876454	-0.459000886	M1	Female	trans
cg13527872_ENSG00000233651	0.000760099	0.000876454	0.48278727	M1	Female	trans
cg16436181_ENSG00000233287	0.000760102	0.000876458	-0.328008033	M1	Female	trans
cg09472784_ARSLP1	0.000760103	0.000876458	-0.474269696	M1	Female	trans
cg23905015_CPLX1	0.000760106	0.000876461	-0.403069364	M1	Female	trans
cg23414262_SNORD81	0.00076011	0.000876463	-0.397412667	M1	Female	trans
cg19467576_LINC01136	0.000760115	0.000876469	-0.445138025	M1	Female	trans
cg16653703_SEPTIN7P2	0.000760121	0.000876473	-0.450147525	M1	Female	trans
cg18771537_CFL1P7	0.000760121	0.000876473	0.415740178	M1	Female	trans
cg22865455_MIR501	0.000760122	0.000876473	-0.229115128	M1	Female	trans
cg27056165_RHBDD3	0.000760127	0.000876478	0.686711477	M1	Female	trans
cg14028520_ENSG00000214278	0.000760128	0.000876479	-0.410816263	M1	Female	trans
cg06752985_HMX1	0.000760131	0.000876481	-0.490297342	M1	Female	trans
cg20918017_CLDN24	0.000760135	0.000876484	-0.494046758	M1	Female	trans
cg08498272_LATS2	0.000760139	0.000876487	-0.502629484	M1	Female	trans
cg15016771_KCNK10	0.000760139	0.000876487	0.753082558	M1	Female	trans
cg14030300_SSTR1	0.00076014	0.000876487	1.007984881	M1	Female	trans
cg22821472_TRBV28	0.00076014	0.000876487	-0.388529931	M1	Female	trans
cg09669178_NEB	0.000760144	0.00087649	-0.354200867	M1	Female	trans
cg04667681_RNA5SP95	0.000760145	0.00087649	-0.409507432	M1	Female	trans
cg11153505_IGSF3	0.000760149	0.000876492	-0.455862659	M1	Female	trans
cg22117009_RPL7P16	0.000760152	0.000876496	-0.440045758	M1	Female	trans
cg23814184_ZNF580	0.000760156	0.000876498	-0.553256979	M1	Female	trans
cg24525578_ENSG00000223977	0.000760156	0.000876498	-0.298186475	M1	Female	trans
cg17121694_HYKK	0.000760157	0.000876499	-0.315415165	M1	Female	trans
cg01426041_PRELID3BP10	0.000760159	0.000876499	-0.4411333	M1	Female	trans
cg06619156_RNU6-530P	0.000760161	0.000876499	-0.576870938	M1	Female	trans
cg21129360_LRRC47	0.000760161	0.000876499	-0.40668192	M1	Female	trans
cg11169621_ENSG00000238220	0.000760162	0.0008765	-0.461843948	M1	Female	trans
cg17414101_ENSG00000189372	0.000760165	0.000876503	0.424428557	M1	Female	trans
cg20260904_TRPC7	0.000760168	0.000876505	-0.297665201	M1	Female	trans
cg20959480_ENSG00000226874	0.00076017	0.000876505	-0.473382457	M1	Female	trans
cg19632822_GLIPR1L2	0.00076017	0.000876505	-0.543840387	M1	Female	trans
cg09192940_RN7SKP126	0.000760172	0.000876505	-0.388288504	M1	Female	trans
cg25334215_ENSG00000228040	0.000760173	0.000876505	-0.548923085	M1	Female	trans
cg04790008_CD55	0.000760174	0.000876505	-0.541654146	M1	Female	trans
cg08215774_RNU6-1285P	0.000760174	0.000876505	-0.595285512	M1	Female	trans
cg00095099_RPL35AP	0.000760175	0.000876505	-0.307103757	M1	Female	trans
cg13611088_BRD1	0.000760178	0.000876507	-0.686385574	M1	Female	trans
cg05681859_ENSG00000214593	0.000760179	0.000876507	0.485809578	M1	Female	trans
cg25037011_AFG3L2	0.000760179	0.000876507	0.529208159	M1	Female	trans
cg16176069_MYO5BP3	0.00076018	0.000876507	-0.32176813	M1	Female	trans
cg20229555_SNAP91	0.000760182	0.000876508	-0.552341876	M1	Female	trans
cg19101186_ENSG00000223754	0.000760183	0.000876508	0.561559213	M1	Female	trans
cg04656042_IGHV1-2	0.000760183	0.000876508	0.437493568	M1	Female	trans
cg13311549_IQCF3	0.000760185	0.000876509	-0.431781453	M1	Female	trans
cg09849405_MRPL50P1	0.000760189	0.000876512	-0.665648048	M1	Female	trans
cg06502685_RNU6-932P	0.000760192	0.000876514	-0.347837103	M1	Female	trans
cg00912046_SNORD42B	0.000760193	0.000876515	-0.445442295	M1	Female	trans
cg20257553_RNA5SP241	0.000760195	0.000876515	0.419385602	M1	Female	trans
cg13957874_ENSG00000228417	0.000760195	0.000876515	0.453844302	M1	Female	trans
cg17326769_HMGB3P7	0.000760196	0.000876515	0.438432639	M1	Female	trans
cg21129401_RN7SL688P	0.0007602	0.000876519	-0.51899452	M1	Female	trans
cg23398596_CAPN13	0.000760201	0.00087652	-0.483206304	M1	Female	trans
cg08013109_MIR1302-3	0.000760207	0.000876525	-0.348343861	M1	Female	trans
cg26879335_Y_RNA	0.000760209	0.000876525	0.499507356	M1	Female	trans
cg23292297_LINC02655	0.000760209	0.000876525	-0.236369059	M1	Female	trans
cg13060500_SPANXB1	0.000760209	0.000876525	-0.681391138	M1	Female	trans
cg01895649_MRPS18A	0.000760214	0.000876529	-0.515508011	M1	Female	trans
cg14861778_DIAPH3-AS1	0.000760214	0.000876529	-0.43001231	M1	Female	trans
cg19994026_NSG2	0.000760217	0.00087653	-0.543937645	M1	Female	trans
cg19219998_IL9RP1	0.000760217	0.00087653	-0.40641694	M1	Female	trans
cg13546658_RGS9BP	0.000760219	0.000876532	0.811632906	M1	Female	trans
cg25831439_C5orf63	0.00076022	0.000876532	0.493754769	M1	Female	trans
cg25894789_ENSG00000227482	0.000760223	0.000876534	-0.449209352	M1	Female	trans
cg16131126_RPL9P16	0.000760224	0.000876534	-0.40327022	M1	Female	trans
cg15006082_FOXD3	0.000760227	0.000876537	0.499498952	M1	Female	trans
cg13556387_OR52N3P	0.000760228	0.000876537	-0.500811776	M1	Female	trans
cg21266698_RAB28P1	0.00076023	0.000876539	-0.217230225	M1	Female	trans
cg21241195_VN1R35P	0.000760233	0.00087654	-0.342128821	M1	Female	trans
cg24270367_IGHV3-72	0.000760234	0.00087654	-0.324297704	M1	Female	trans
cg03698766_CISH	0.000760234	0.00087654	-0.359194438	M1	Female	trans
cg10054332_LINC00896	0.000760235	0.000876541	-0.310739738	M1	Female	trans
cg08535195_LURAP1L-AS1	0.000760237	0.000876542	-0.605830563	M1	Female	trans
cg07994735_ENSG00000233712	0.000760239	0.000876544	-0.395856335	M1	Female	trans
cg11718675_ENSG00000231357	0.000760241	0.000876545	-0.373424442	M1	Female	trans
cg12944418_C6	0.000760242	0.000876545	-0.520685223	M1	Female	trans
cg22646311_RN7SL862P	0.000760242	0.000876545	0.399852953	M1	Female	trans
cg02443896_TUSC3	0.000760244	0.000876545	-0.527420236	M1	Female	trans
cg21953717_ZNF274	0.000760246	0.000876546	-0.39409933	M1	Female	trans
cg15681326_MTATP6P29	0.000760248	0.000876546	-0.496825226	M1	Female	trans
cg11208229_ENSG00000229550	0.000760248	0.000876546	-0.53280915	M1	Female	trans
cg05476733_RNU6-228P	0.000760248	0.000876546	-0.320761425	M1	Female	trans
cg11602485_GGCTP2	0.000760249	0.000876546	-0.346273985	M1	Female	trans
cg01744396_SLC25A44	0.00076025	0.000876546	0.439889272	M1	Female	trans
cg06480483_ENSG00000225148	0.000760253	0.000876549	0.449137703	M1	Female	trans
cg04498418_MEN1	0.000760254	0.00087655	-0.61199821	M1	Female	trans
cg23024913_C11orf54	0.000760257	0.000876551	-0.342421373	M1	Female	trans
cg00845152_RNU7-136P	0.000760257	0.000876551	-0.356579566	M1	Female	trans
cg16743582_C9	0.000760259	0.000876552	-0.431845824	M1	Female	trans
cg02579706_GCKR	0.000760259	0.000876552	-0.373756831	M1	Female	trans
cg16866567_ENSG00000230051	0.00076026	0.000876552	0.525475997	M1	Female	trans
cg08708961_LINC01523	0.000760261	0.000876552	-0.392248183	M1	Female	trans
cg26926138_MIR557	0.000760264	0.000876553	0.520261036	M1	Female	trans
cg01307861_SNRPGP8	0.000760265	0.000876553	-0.531295236	M1	Female	trans
cg06779317_ENSG00000238258	0.000760265	0.000876553	-0.630271103	M1	Female	trans
cg21021608_ENSG00000225417	0.000760267	0.000876555	-0.520816043	M1	Female	trans
cg26961332_LINC00880	0.000760267	0.000876555	-0.345833932	M1	Female	trans
cg25699417_TH2LCRR	0.000760269	0.000876556	-0.362964962	M1	Female	trans
cg11643867_RETNLB	0.000760273	0.00087656	-0.508739801	M1	Female	trans
cg05134945_PHLDA2	0.000760274	0.00087656	-0.477011257	M1	Female	trans
cg02588528_ENSG00000237868	0.000760276	0.000876561	-0.327914973	M1	Female	trans
cg02050232_DUX4L29	0.000760284	0.000876569	0.413920824	M1	Female	trans
cg25699073_MIR23A	0.000760286	0.000876569	-0.404292678	M1	Female	trans
cg18622896_ENSG00000203546	0.000760286	0.000876569	-0.536896843	M1	Female	trans
cg08733159_TOR1BP1	0.000760286	0.000876569	0.548574479	M1	Female	trans
cg20407708_MIR646	0.000760287	0.000876569	0.338673187	M1	Female	trans
cg13752114_CLDN11	0.000760288	0.000876569	0.336009894	M1	Female	trans
cg24377657_AMZ1	0.00076029	0.000876569	0.355437815	M1	Female	trans
cg23917909_UNC5B	0.000760291	0.000876569	-0.445322539	M1	Female	trans
cg04007989_MARK2P6	0.000760291	0.000876569	-0.444590945	M1	Female	trans
cg01817521_LRP3	0.000760291	0.000876569	-0.41464461	M1	Female	trans
cg02763565_ENSG00000228272	0.000760294	0.000876571	-0.436026733	M1	Female	trans
cg24976563_SLC22A13	0.000760296	0.000876572	-0.518787637	M1	Female	trans
cg02902649_FOXL2	0.000760296	0.000876572	-0.311000007	M1	Female	trans
cg05450979_ELMOD3	0.000760297	0.000876572	-0.331489307	M1	Female	trans
cg08268925_ADAMTS3	0.000760299	0.000876572	-0.335760212	M1	Female	trans
cg26162150_RPS6P8	0.000760299	0.000876572	0.300675931	M1	Female	trans
cg08990112_ARL17A	0.0007603	0.000876572	2.628167214	M1	Female	trans
cg10746224_ZNF518B	0.000760301	0.000876572	-0.366822688	M1	Female	trans
cg17401373_ENSG00000236701	0.000760305	0.000876575	-0.501520632	M1	Female	trans
cg05847731_RIMS4	0.000760305	0.000876575	-0.335961757	M1	Female	trans
cg04145522_GJB2	0.000760313	0.000876583	-0.571579652	M1	Female	trans
cg25757115_EPS8L1	0.000760318	0.000876588	-0.460740989	M1	Female	trans
cg13934046_ZP1	0.000760319	0.000876588	0.407573278	M1	Female	trans
cg14620839_SMDT1	0.00076032	0.000876588	-0.401760997	M1	Female	trans
cg10635593_PRTG	0.000760324	0.000876593	-0.939188534	M1	Female	trans
cg05143174_MATN1	0.000760328	0.000876594	-0.374638755	M1	Female	trans
cg16618809_TMEM262	0.000760328	0.000876594	-0.436446677	M1	Female	trans
cg20060216_SOCS5P3	0.000760328	0.000876594	-0.404805798	M1	Female	trans
cg06752985_LINC01766	0.00076033	0.000876595	-0.586387965	M1	Female	trans
cg10529293_RNA5SP256	0.000760332	0.000876596	-0.291019258	M1	Female	trans
cg25613667_GNG13	0.000760336	0.000876599	0.50217985	M1	Female	trans
cg13085030_LINC01935	0.000760336	0.000876599	-0.385490687	M1	Female	trans
cg00626422_ZC2HC1B	0.000760341	0.000876604	0.439807266	M1	Female	trans
cg00582524_CNN2P3	0.000760342	0.000876605	0.485614492	M1	Female	trans
cg11138035_ENSG00000229229	0.000760343	0.000876605	-0.33814282	M1	Female	trans
cg20615820_SPDL1	0.000760347	0.000876609	-0.365299446	M1	Female	trans
cg06651605_LINC01559	0.000760349	0.000876609	-0.454488259	M1	Female	trans
cg04876978_ENSG00000237530	0.000760349	0.000876609	-0.460422904	M1	Female	trans
cg03582285_EPX	0.00076035	0.000876609	0.526554976	M1	Female	trans
cg00528502_ACTBP7	0.000760351	0.000876609	-0.620689712	M1	Female	trans
cg22661701_SNORD116-1	0.000760352	0.000876609	-0.36015185	M1	Female	trans
cg09021471_STIM1-AS1	0.000760353	0.000876609	-0.441460402	M1	Female	trans
cg19506623_GAGE12F	0.000760356	0.000876612	-0.407161638	M1	Female	trans
cg00879723_STX5	0.000760357	0.000876613	-0.620864079	M1	Female	trans
cg04935122_H2BW2	0.000760358	0.000876613	0.432830985	M1	Female	trans
cg14560276_SSR1P2	0.000760359	0.000876613	-0.394102076	M1	Female	trans
cg26759296_RN7SL221P	0.000760364	0.000876617	-0.420139722	M1	Female	trans
cg21829038_ENSG00000236173	0.000760364	0.000876617	-0.525940197	M1	Female	trans
cg12474980_CAMK4	0.000760367	0.000876618	-0.338198772	M1	Female	trans
cg06508795_MICD	0.000760367	0.000876618	-0.347426535	M1	Female	trans
cg13527872_FBXO39	0.000760369	0.000876618	0.425337135	M1	Female	trans
cg01800262_TNFSF18	0.000760369	0.000876618	-0.46974924	M1	Female	trans
cg06736785_ABCB6	0.000760371	0.000876621	-0.455953414	M1	Female	trans
cg19732057_ZFP36	0.000760375	0.000876624	-0.448376198	M1	Female	trans
cg17272019_ARHGAP8	0.000760377	0.000876624	-0.895388335	M1	Female	trans
cg04938082_SNORA68B	0.000760377	0.000876624	-0.377119062	M1	Female	trans
cg10298896_SLC6A9	0.000760379	0.000876625	-0.450532585	M1	Female	trans
cg24778576_FGF6	0.000760379	0.000876625	-0.434657218	M1	Female	trans
cg01479912_RPL7P15	0.000760382	0.000876627	0.312993801	M1	Female	trans
cg24626239_IGLC2	0.000760385	0.000876629	0.514277539	M1	Female	trans
cg20615820_GCNA	0.000760386	0.000876629	-0.35047775	M1	Female	trans
cg23295942_ENSG00000228714	0.000760387	0.000876629	-0.405037176	M1	Female	trans
cg17849733_MANCR	0.000760388	0.000876629	-0.458528516	M1	Female	trans
cg12291533_STX19	0.000760389	0.000876629	-0.384805821	M1	Female	trans
cg12594546_ENSG00000200536	0.000760389	0.000876629	-0.526045417	M1	Female	trans
cg13117792_PAIP2B	0.00076039	0.000876629	-0.36907964	M1	Female	trans
cg01764107_ENSG00000226134	0.000760392	0.000876631	-0.390861566	M1	Female	trans
cg20196141_NRSN2-AS1	0.000760394	0.000876632	-0.678893115	M1	Female	trans
cg26701270_U3	0.000760396	0.000876634	-0.316209915	M1	Female	trans
cg01772677_SEPTIN7P3	0.000760398	0.000876635	-0.339824659	M1	Female	trans
cg20381798_NR2E1	0.000760399	0.000876635	0.320186641	M1	Female	trans
cg05826762_LINC01851	0.000760399	0.000876635	-0.583548302	M1	Female	trans
cg17454173_VCPKMT	0.000760406	0.000876642	-0.404884061	M1	Female	trans
cg05492735_RPS6KA2	0.00076041	0.000876645	-0.901132448	M1	Female	trans
cg24016523_RPS20P2	0.000760413	0.000876647	0.371662467	M1	Female	trans
cg03910871_NKX3-2	0.000760413	0.000876647	-0.553669818	M1	Female	trans
cg17855264_NELFB	0.000760415	0.000876647	-0.495224189	M1	Female	trans
cg08099141_KLK3	0.000760416	0.000876647	0.289901284	M1	Female	trans
cg08497487_TIMM8BP2	0.000760416	0.000876647	-0.480135634	M1	Female	trans
cg16859127_CTRB2	0.000760417	0.000876647	-0.60642211	M1	Female	trans
cg14397919_ANKRD20A5P	0.000760418	0.000876647	-0.448199864	M1	Female	trans
cg18359218_ADAM2	0.000760419	0.000876647	-0.394228296	M1	Female	trans
cg22025232_LINC01736	0.000760419	0.000876647	0.39825602	M1	Female	trans
cg05887049_MIR182	0.00076042	0.000876647	-0.326833827	M1	Female	trans
cg03830265_ZNF671	0.000760435	0.000876661	-0.4183461	M1	Female	trans
cg25939742_OR51I2	0.000760437	0.000876661	0.457503191	M1	Female	trans
cg20290983_OR4K13	0.000760441	0.000876661	-0.54817631	M1	Female	trans
cg18834259_FAM8A6P	0.000760446	0.000876661	0.302135845	M1	Female	trans
cg11641097_RN7SKP212	0.000760447	0.000876661	-0.216429624	M1	Female	trans
cg11641097_RN7SL564P	0.000760447	0.000876661	-0.236910304	M1	Female	trans
cg11641097_LINC00408	0.000760447	0.000876661	-0.48251529	M1	Female	trans
cg11641097_ENSG00000216913	0.000760447	0.000876661	-0.48251529	M1	Female	trans
cg11641097_LPCAT2BP	0.000760447	0.000876661	-0.396426763	M1	Female	trans
cg11641097_RNU6-1151P	0.000760447	0.000876661	-0.161908024	M1	Female	trans
cg11641097_ENSG00000225598	0.000760447	0.000876661	-0.342460564	M1	Female	trans
cg11641097_OR2A41P	0.000760447	0.000876661	-0.432859247	M1	Female	trans
cg11641097_ASB10	0.000760447	0.000876661	-0.432859247	M1	Female	trans
cg11641097_RPL35AP37	0.000760447	0.000876661	-0.198213382	M1	Female	trans
cg11641097_RN7SKP94	0.000760447	0.000876661	-0.033743231	M1	Female	trans
cg15166583_YIPF6	0.000760448	0.000876661	-0.437422533	M1	Female	trans
cg16990532_ENSG00000225394	0.000760452	0.000876661	0.297054907	M1	Female	trans
cg17162911_IGHV3-7	0.000760452	0.000876661	-0.298535618	M1	Female	trans
cg24742444_PDGFA	0.000760455	0.000876661	0.410969091	M1	Female	trans
cg02990361_HCRTR1	0.000760456	0.000876661	0.39256108	M1	Female	trans
cg20291244_BMS1P17	0.000760457	0.000876661	0.542011834	M1	Female	trans
cg02732176_LINC02471	0.00076046	0.000876661	-0.2841969	M1	Female	trans
cg04492287_TBCC	0.00076046	0.000876661	-0.463306735	M1	Female	trans
cg20479210_SOX18	0.000760461	0.000876661	-0.581108195	M1	Female	trans
cg25655482_NIPA2P2	0.000760463	0.000876661	-0.409584598	M1	Female	trans
cg25655482_MIR1237	0.000760463	0.000876661	-0.447226316	M1	Female	trans
cg25655482_GAPDHP29	0.000760463	0.000876661	-0.223613158	M1	Female	trans
cg25655482_LINC02790	0.000760463	0.000876661	-0.498530497	M1	Female	trans
cg25655482_LCE2A	0.000760463	0.000876661	-0.498530497	M1	Female	trans
cg25655482_LINC00606	0.000760463	0.000876661	-0.498530497	M1	Female	trans
cg25655482_RNY4P28	0.000760463	0.000876661	-0.498530497	M1	Female	trans
cg25655482_RNA5SP31	0.000760463	0.000876661	-0.498530497	M1	Female	trans
cg25655482_SNORD115-37	0.000760463	0.000876661	-0.274510389	M1	Female	trans
cg25655482_SFPQP1	0.000760463	0.000876661	-0.498530497	M1	Female	trans
cg25655482_ENSG00000224504	0.000760463	0.000876661	-0.353827202	M1	Female	trans
cg25655482_ENSG00000226739	0.000760463	0.000876661	-0.498530497	M1	Female	trans
cg25655482_ENSG00000228367	0.000760463	0.000876661	-0.353827202	M1	Female	trans
cg25655482_DNM1P24	0.000760463	0.000876661	-0.498530497	M1	Female	trans
cg07292807_ENSG00000219088	0.000760466	0.000876663	0.495106647	M1	Female	trans
cg16886051_PRRT1	0.000760469	0.000876664	-0.400319846	M1	Female	trans
cg04492287_CSRP1	0.000760469	0.000876664	-0.455308137	M1	Female	trans
cg01616519_RNU1-109P	0.000760469	0.000876664	0.311655195	M1	Female	trans
cg21927177_LINC00158	0.000760471	0.000876665	0.392200763	M1	Female	trans
cg22053558_RNA5SP124	0.000760474	0.000876668	-0.483655761	M1	Female	trans
cg02930701_ASZ1	0.000760476	0.00087667	-0.369657666	M1	Female	trans
cg24001233_MAPT	0.000760479	0.000876672	-0.282746866	M1	Female	trans
cg09926389_RNU6-888P	0.000760488	0.000876681	-0.45301353	M1	Female	trans
cg24166966_RNU6-552P	0.000760491	0.000876683	-0.595907203	M1	Female	trans
cg10548700_LINC02535	0.000760492	0.000876683	0.315032703	M1	Female	trans
cg25855415_RPSAP53	0.000760495	0.000876685	-0.477520952	M1	Female	trans
cg17600784_OR1E1	0.000760497	0.000876687	-0.381205221	M1	Female	trans
cg06216261_H2AC3P	0.000760498	0.000876687	-0.464364842	M1	Female	trans
cg19952435_PTPN23	0.0007605	0.000876687	-0.622913336	M1	Female	trans
cg10959048_ZNF470	0.000760501	0.000876687	-0.360045162	M1	Female	trans
cg07678010_RPL26P29	0.000760501	0.000876687	-0.320724692	M1	Female	trans
cg25064854_RN7SL418P	0.000760501	0.000876687	-0.373475429	M1	Female	trans
cg19678863_CD200R1L	0.000760504	0.000876689	-0.617258857	M1	Female	trans
cg23929072_RELT	0.000760505	0.00087669	0.481108874	M1	Female	trans
cg01640287_COL6A3	0.000760506	0.00087669	-0.352507683	M1	Female	trans
cg04059413_BAALC-AS2	0.000760508	0.000876691	0.37035836	M1	Female	trans
cg09627874_NUCB1	0.000760513	0.000876692	-0.417575681	M1	Female	trans
cg04945651_UBD	0.000760516	0.000876692	-0.439925013	M1	Female	trans
cg04781796_TRGC1	0.000760516	0.000876692	-0.417229567	M1	Female	trans
cg24479590_SEMA4A	0.000760517	0.000876692	-0.48305141	M1	Female	trans
cg05006567_TCF21	0.000760518	0.000876692	0.228588948	M1	Female	trans
cg20155447_MTND5P8	0.000760519	0.000876692	-0.52114383	M1	Female	trans
cg25102279_C1QTNF2	0.000760519	0.000876692	-0.421382198	M1	Female	trans
cg14457908_ENSG00000226545	0.000760521	0.000876692	-0.400242705	M1	Female	trans
cg16108059_FOXC2	0.000760521	0.000876692	-0.64391148	M1	Female	trans
cg05200540_DDX4	0.000760522	0.000876692	0.670242823	M1	Female	trans
cg17847052_GSTCD	0.000760522	0.000876692	-0.370865375	M1	Female	trans
cg26763523_RNA5SP173	0.000760523	0.000876692	0.566193036	M1	Female	trans
cg26763523_LINC01020	0.000760523	0.000876692	0.566193036	M1	Female	trans
cg26763523_RNU6-543P	0.000760523	0.000876692	0.566193036	M1	Female	trans
cg26763523_LINC01040	0.000760523	0.000876692	0.566193036	M1	Female	trans
cg26763523_ENSG00000204422	0.000760523	0.000876692	0.566193036	M1	Female	trans
cg26763523_RPL37P11	0.000760523	0.000876692	0.401850035	M1	Female	trans
cg26763523_SPATA8	0.000760523	0.000876692	0.232587523	M1	Female	trans
cg09128733_ENSG00000227193	0.000760524	0.000876692	0.426376134	M1	Female	trans
cg23663942_TRBV5-3	0.000760526	0.000876693	-0.251213765	M1	Female	trans
cg25131461_TMEM191C	0.000760533	0.0008767	-0.378083152	M1	Female	trans
cg09849405_EPHA2	0.000760533	0.0008767	-0.567884233	M1	Female	trans
cg01683654_ENSG00000234658	0.000760535	0.000876701	0.462143074	M1	Female	trans
cg05476733_PTMAP5	0.000760543	0.000876709	-0.337004268	M1	Female	trans
cg06736785_MET	0.000760549	0.000876715	0.436128139	M1	Female	trans
cg15128295_RNU1-19P	0.00076055	0.000876715	-0.463798812	M1	Female	trans
cg12584394_MAD2L1	0.000760551	0.000876715	-0.629364257	M1	Female	trans
cg13917481_BTBD17	0.000760552	0.000876716	-0.381623109	M1	Female	trans
cg13802844_HAPLN4	0.000760553	0.000876716	-0.475708271	M1	Female	trans
cg01817521_TMEM129	0.000760554	0.000876717	-0.406784057	M1	Female	trans
cg16767880_PRKAR1AP1	0.000760556	0.000876718	0.396252728	M1	Female	trans
cg20863800_ENSG00000231062	0.000760558	0.000876718	-0.397821419	M1	Female	trans
cg15488978_ENSG00000237903	0.000760558	0.000876718	-0.524902411	M1	Female	trans
cg24429037_ENSG00000214210	0.000760566	0.000876725	-0.322259247	M1	Female	trans
cg03248151_KCNJ9	0.000760566	0.000876725	-0.543663654	M1	Female	trans
cg02701825_LDLRAD3	0.000760569	0.000876728	-0.486548263	M1	Female	trans
cg10905987_ENSG00000225417	0.000760578	0.000876735	-0.413140964	M1	Female	trans
cg15331855_ENSG00000237530	0.000760578	0.000876735	-0.485102997	M1	Female	trans
cg03237606_OLFM4	0.000760579	0.000876735	0.584426776	M1	Female	trans
cg10728716_CTDSPL2P1	0.000760579	0.000876735	-0.337337452	M1	Female	trans
cg16218562_SLC36A3	0.000760579	0.000876735	-0.514726398	M1	Female	trans
cg14035247_GJB5	0.000760581	0.000876736	-0.456107076	M1	Female	trans
cg23228921_GOLGA8G	0.000760581	0.000876736	-0.216434763	M1	Female	trans
cg18198143_FGG	0.000760584	0.000876738	-0.211251276	M1	Female	trans
cg10814415_DISP2	0.000760588	0.000876741	-0.260859139	M1	Female	trans
cg05470963_HMGCS1	0.000760589	0.000876742	-0.324735925	M1	Female	trans
cg26338386_BRSK1	0.00076059	0.000876742	-0.408418302	M1	Female	trans
cg27056165_HSPA14	0.000760594	0.000876744	-0.675278937	M1	Female	trans
cg12491114_ENSG00000233739	0.000760594	0.000876744	0.632626313	M1	Female	trans
cg14887054_ENSG00000230578	0.000760595	0.000876745	-0.49541077	M1	Female	trans
cg14210607_MARCHF8	0.000760596	0.000876745	-0.457209316	M1	Female	trans
cg02680901_GPD1L	0.000760599	0.000876747	-0.47135026	M1	Female	trans
cg16888267_ENSG00000236507	0.0007606	0.000876747	-0.368383612	M1	Female	trans
cg16888267_MEG9	0.0007606	0.000876747	-0.215333605	M1	Female	trans
cg24304928_SH3BP5-AS1	0.000760602	0.000876748	-0.31322517	M1	Female	trans
cg25212717_CHD5	0.000760606	0.000876751	-0.431836571	M1	Female	trans
cg01561629_RNU4-50P	0.000760606	0.000876751	0.472221754	M1	Female	trans
cg25130590_ENSG00000225545	0.000760608	0.000876752	-0.514274045	M1	Female	trans
cg09562938_PRELID2	0.000760608	0.000876752	-0.397273105	M1	Female	trans
cg06495764_MED15P9	0.000760615	0.000876758	0.460355424	M1	Female	trans
cg01817521_PRKAG2	0.000760615	0.000876758	0.399470099	M1	Female	trans
cg09817445_TRHDE	0.000760617	0.000876759	-0.405104781	M1	Female	trans
cg00729860_ZSCAN12P1	0.000760619	0.000876759	-0.49291616	M1	Female	trans
cg06602454_ENSG00000229261	0.000760619	0.000876759	-0.427077072	M1	Female	trans
cg08701227_OPRPN	0.00076062	0.000876759	-0.428034414	M1	Female	trans
cg00173782_CDHR2	0.00076062	0.000876759	-0.425729391	M1	Female	trans
cg18888655_ASCC2	0.000760622	0.00087676	-0.483730365	M1	Female	trans
cg23911553_ACOD1	0.000760623	0.00087676	0.527932993	M1	Female	trans
cg05861031_ENSG00000243433	0.000760627	0.000876764	0.558739819	M1	Female	trans
cg23891611_NMRK2	0.000760631	0.000876767	-0.674334247	M1	Female	trans
cg06330497_RNU1-72P	0.000760633	0.000876767	-0.656443166	M1	Female	trans
cg16503053_CLCN1	0.000760634	0.000876767	-0.464449011	M1	Female	trans
cg22168087_MLXIP	0.000760634	0.000876767	0.43146849	M1	Female	trans
cg00247094_KRT8P18	0.000760635	0.000876767	-0.390908307	M1	Female	trans
cg24880701_MAPK7	0.000760635	0.000876767	-0.463063202	M1	Female	trans
cg26613778_AQP12A	0.000760637	0.000876768	-0.59131914	M1	Female	trans
cg01352090_MFAP5	0.000760637	0.000876768	0.577128021	M1	Female	trans
cg00368414_RNA5SP256	0.000760638	0.000876769	-0.352371664	M1	Female	trans
cg14417873_BPIFB1	0.000760642	0.000876772	-0.333128309	M1	Female	trans
cg16964206_OR6M1	0.000760644	0.000876772	-0.334146866	M1	Female	trans
cg08950088_RPL21P54	0.000760646	0.000876772	-0.382033699	M1	Female	trans
cg07422888_CLEC18C	0.000760646	0.000876772	-0.47388862	M1	Female	trans
cg03386509_SLC9A1	0.000760649	0.000876774	-0.420389847	M1	Female	trans
cg16740640_SLC28A1	0.000760651	0.000876774	-0.500014788	M1	Female	trans
cg02125534_OR5AN1	0.000760651	0.000876774	-0.517112117	M1	Female	trans
cg13085553_MIR933	0.000760652	0.000876774	-0.450216938	M1	Female	trans
cg04667775_ENSG00000232834	0.000760652	0.000876774	-0.372491658	M1	Female	trans
cg14851271_LINC01363	0.000760653	0.000876774	-0.932259751	M1	Female	trans
cg16643906_TPT1P4	0.000760653	0.000876774	0.403724539	M1	Female	trans
cg12707723_YIPF3	0.000760658	0.000876777	-0.407388926	M1	Female	trans
cg12377084_RNU4-47P	0.00076066	0.000876778	-0.671268104	M1	Female	trans
cg20120218_PAGE3	0.00076066	0.000876778	-0.370641403	M1	Female	trans
cg03238702_ENSG00000231029	0.000760663	0.00087678	-0.31064527	M1	Female	trans
cg18591496_ENSG00000213867	0.000760664	0.000876781	0.470054843	M1	Female	trans
cg21641834_FGF9	0.000760666	0.000876781	-0.341175078	M1	Female	trans
cg05669210_ENSG00000227896	0.000760666	0.000876781	0.295864488	M1	Female	trans
cg24910303_CHCHD4P4	0.000760667	0.000876782	-0.405525807	M1	Female	trans
cg09551249_RN7SL241P	0.000760668	0.000876782	0.509319456	M1	Female	trans
cg09499109_CSN3	0.00076067	0.000876782	-0.37758683	M1	Female	trans
cg11501596_LINC01117	0.00076067	0.000876782	-0.307152093	M1	Female	trans
cg23013736_MAGI3	0.000760672	0.000876782	-0.313835141	M1	Female	trans
cg21954196_RNU4-27P	0.000760676	0.000876786	-0.924591771	M1	Female	trans
cg00232388_RPS20P15	0.000760678	0.000876786	-0.519407762	M1	Female	trans
cg26742320_TRPC7	0.000760678	0.000876786	-0.285215238	M1	Female	trans
cg02622874_GADD45A	0.000760682	0.00087679	-0.536267615	M1	Female	trans
cg09385285_SCP2D1-AS1	0.000760687	0.000876795	-0.378728647	M1	Female	trans
cg06026616_RN7SL503P	0.000760689	0.000876796	-0.447611591	M1	Female	trans
cg13979887_EFNA1	0.000760691	0.000876798	-0.78372308	M1	Female	trans
cg07636088_RNU1-108P	0.000760694	0.0008768	0.362996508	M1	Female	trans
cg03773226_ENSG00000234019	0.000760695	0.0008768	0.333604377	M1	Female	trans
cg14620839_ENSG00000145063	0.000760695	0.0008768	-0.388806744	M1	Female	trans
cg13088253_HNRNPA1P35	0.000760697	0.000876801	-0.404346983	M1	Female	trans
cg02902649_RPL6P12	0.000760698	0.000876801	-0.442698461	M1	Female	trans
cg08414407_ENSG00000239920	0.000760699	0.000876801	-0.561449969	M1	Female	trans
cg26307193_UBE2S	0.0007607	0.000876801	-0.390857314	M1	Female	trans
cg21189438_RN7SL75P	0.0007607	0.000876801	0.455367834	M1	Female	trans
cg26075213_FABP5P15	0.000760704	0.000876804	-0.489792887	M1	Female	trans
cg13512830_RNU6-746P	0.000760705	0.000876805	0.493241184	M1	Female	trans
cg00912942_LINC01107	0.000760707	0.000876806	-0.665559525	M1	Female	trans
cg24797865_RN7SL303P	0.000760708	0.000876806	0.577101206	M1	Female	trans
cg23885472_LRRC52	0.000760713	0.000876811	-0.508585108	M1	Female	trans
cg06102764_CBS	0.000760715	0.000876811	-0.470733031	M1	Female	trans
cg21656520_CDY5P	0.000760716	0.000876811	0.34420545	M1	Female	trans
cg21656520_CDY9P	0.000760716	0.000876811	0.34420545	M1	Female	trans
cg26847616_ELAVL4-AS1	0.000760718	0.000876812	-0.56374163	M1	Female	trans
cg06736785_NDUFB5	0.000760719	0.000876813	0.458192197	M1	Female	trans
cg14685796_LAMP1	0.000760726	0.000876819	-0.445347008	M1	Female	trans
cg09191854_SMR3B	0.000760726	0.000876819	-0.69525757	M1	Female	trans
cg27459981_ENSG00000236864	0.000760727	0.000876819	0.509883309	M1	Female	trans
cg08499158_SCGB3A1	0.000760729	0.000876821	-0.289520674	M1	Female	trans
cg01764107_DEFA8P	0.000760731	0.000876822	-0.283803718	M1	Female	trans
cg12474980_RENBP	0.000760731	0.000876822	-0.387826552	M1	Female	trans
cg00066022_OR2H2	0.000760733	0.000876822	-0.36628787	M1	Female	trans
cg22016724_IHH	0.000760734	0.000876822	-0.435909076	M1	Female	trans
cg07968770_TOR1BP1	0.000760737	0.000876824	0.482983711	M1	Female	trans
cg23015799_HSPE1P6	0.000760739	0.000876826	-0.300475127	M1	Female	trans
cg03734133_PSTK	0.000760743	0.000876829	-0.407881893	M1	Female	trans
cg21881162_LINC00382	0.000760744	0.000876829	-0.369165106	M1	Female	trans
cg04613576_LINC01192	0.000760745	0.00087683	-0.428099109	M1	Female	trans
cg12076546_ENSG00000224865	0.000760748	0.000876832	-0.434117893	M1	Female	trans
cg09495418_MIGA2	0.000760748	0.000876832	-0.504975363	M1	Female	trans
cg11155090_TRAV36DV7	0.000760749	0.000876832	-0.345759257	M1	Female	trans
cg16622906_ST8SIA3	0.00076075	0.000876832	0.441401337	M1	Female	trans
cg06972124_RPS15AP36	0.000760754	0.000876836	-0.573419327	M1	Female	trans
cg14122995_TOX	0.000760759	0.000876841	-0.330661309	M1	Female	trans
cg22843488_RPL22L1	0.000760761	0.000876841	-0.425521057	M1	Female	trans
cg01008267_GPAA1P2	0.000760763	0.000876843	-0.469257477	M1	Female	trans
cg18301136_ENSG00000205414	0.000760764	0.000876843	-0.428396005	M1	Female	trans
cg00227093_NEUROG3	0.000760766	0.000876845	-0.566746453	M1	Female	trans
cg15417875_LAMTOR5P1	0.000760769	0.000876847	-0.452386903	M1	Female	trans
cg27056165_GLRX3	0.000760771	0.000876848	-0.660631051	M1	Female	trans
cg16911550_RABGAP1L-DT	0.000760773	0.00087685	-0.384104107	M1	Female	trans
cg27347115_ZNF296	0.000760774	0.00087685	0.50639908	M1	Female	trans
cg10393228_OR13C3	0.000760778	0.000876853	-0.521882799	M1	Female	trans
cg22905012_ENSG00000225457	0.000760783	0.000876859	-0.472427519	M1	Female	trans
cg24718071_ENSG00000229418	0.000760784	0.000876859	-0.439549011	M1	Female	trans
cg22750960_ENSG00000230147	0.000760786	0.00087686	-0.315682173	M1	Female	trans
cg22964985_ENSG00000200294	0.000760786	0.00087686	0.756857276	M1	Female	trans
cg21999471_KRT8P40	0.000760787	0.00087686	-0.442415707	M1	Female	trans
cg13413060_INTS6-AS1	0.000760789	0.000876861	0.41502287	M1	Female	trans
cg06619035_STC2	0.00076079	0.000876861	-0.02634269	M1	Female	trans
cg22530144_RNU6-984P	0.000760793	0.000876864	0.512344672	M1	Female	trans
cg05868023_MTND2P8	0.000760795	0.000876865	0.335532067	M1	Female	trans
cg00199007_NUMBL	0.000760798	0.000876867	-0.387233598	M1	Female	trans
cg25855415_BATF2	0.000760801	0.00087687	0.475183404	M1	Female	trans
cg06110166_GAPDHP16	0.000760804	0.000876872	0.447103654	M1	Female	trans
cg12397254_SLURP1	0.000760804	0.000876872	-0.368020804	M1	Female	trans
cg08082694_PCSK1	0.000760807	0.000876874	-0.339186257	M1	Female	trans
cg20615820_DTX3L	0.000760808	0.000876875	-0.384160644	M1	Female	trans
cg13465852_MIR609	0.000760809	0.000876875	0.623981231	M1	Female	trans
cg27574929_NMRK2	0.00076081	0.000876875	-0.393813342	M1	Female	trans
cg16626067_U3	0.000760811	0.000876875	0.521278016	M1	Female	trans
cg27355761_RNU6-1177P	0.000760812	0.000876875	-0.447546071	M1	Female	trans
cg03031609_SNORA73	0.000760813	0.000876875	0.589583489	M1	Female	trans
cg21991185_ENSG00000229550	0.000760814	0.000876875	-0.530105227	M1	Female	trans
cg13128244_CSN1S2AP	0.000760814	0.000876875	-0.411457264	M1	Female	trans
cg16569407_LINC01750	0.000760815	0.000876876	-0.707855563	M1	Female	trans
cg01708411_DCBLD1	0.000760818	0.000876877	0.4513596	M1	Female	trans
cg07173972_ENSG00000233264	0.00076082	0.000876878	0.32593229	M1	Female	trans
cg05558609_NCBP2L	0.000760821	0.000876878	-0.4472898	M1	Female	trans
cg02530753_ENSG00000236115	0.000760822	0.000876878	-0.447876658	M1	Female	trans
cg07722359_ENSG00000241520	0.000760822	0.000876878	-0.316177858	M1	Female	trans
cg07091544_GATB	0.000760822	0.000876878	-0.503327893	M1	Female	trans
cg19705840_KIF17	0.000760823	0.000876878	-0.436138241	M1	Female	trans
cg06568710_AKAP1	0.000760826	0.00087688	-0.544836433	M1	Female	trans
cg20695805_PPP1R13L	0.000760827	0.000876881	0.440955887	M1	Female	trans
cg19871940_USP9YP27	0.000760835	0.000876889	0.390597468	M1	Female	trans
cg22172358_B3GNT6	0.000760836	0.000876889	-0.413266729	M1	Female	trans
cg14748151_MLXP1	0.000760836	0.000876889	-0.406724497	M1	Female	trans
cg05803418_OR6F1	0.000760838	0.000876889	-0.42755624	M1	Female	trans
cg02990361_BARX2	0.000760838	0.000876889	0.466864117	M1	Female	trans
cg14898116_SPINK2	0.00076084	0.00087689	0.390743846	M1	Female	trans
cg06234051_POTEC	0.000760841	0.00087689	-0.473795046	M1	Female	trans
cg09519485_ENSG00000223653	0.000760845	0.000876892	-0.600455977	M1	Female	trans
cg04548490_FOXD4L3	0.000760845	0.000876892	-0.526382651	M1	Female	trans
cg14548259_SLC20A2	0.000760845	0.000876892	-0.440394316	M1	Female	trans
cg06880767_ANKLE1	0.000760849	0.000876896	-0.339188614	M1	Female	trans
cg09819502_HNRNPLP1	0.000760852	0.000876898	0.629314534	M1	Female	trans
cg01053087_RNU6-690P	0.000760853	0.000876898	0.470598004	M1	Female	trans
cg17855264_CDK18	0.000760854	0.000876898	-0.448108049	M1	Female	trans
cg11214014_ENSG00000237761	0.000760858	0.000876903	-0.499114129	M1	Female	trans
cg09861922_RNU6-865P	0.000760861	0.000876905	-0.667823544	M1	Female	trans
cg06727632_ENSG00000235105	0.000760864	0.000876907	-0.418211935	M1	Female	trans
cg27304382_ENSG00000240159	0.000760866	0.000876909	-0.49830719	M1	Female	trans
cg00598860_RPL31P58	0.000760868	0.00087691	-0.41122773	M1	Female	trans
cg02177951_AKR7A2P2	0.000760871	0.000876913	0.577169803	M1	Female	trans
cg02782331_MESP1	0.000760877	0.000876918	-0.460059356	M1	Female	trans
cg17324671_ENSG00000242613	0.000760877	0.000876918	-0.366574425	M1	Female	trans
cg05834845_ENSG00000237609	0.000760883	0.000876921	-0.38440008	M1	Female	trans
cg06745740_SFTPC	0.000760884	0.000876921	0.574364592	M1	Female	trans
cg21711368_ENSG00000233219	0.000760884	0.000876921	-0.352147485	M1	Female	trans
cg10611760_ENSG00000224691	0.000760884	0.000876921	0.29631775	M1	Female	trans
cg14481875_ENSG00000236425	0.000760884	0.000876921	0.553342724	M1	Female	trans
cg02476436_SERPINB9P1	0.000760885	0.000876921	-0.510735748	M1	Female	trans
cg25713370_ENTR1P2	0.000760887	0.000876922	-0.56316792	M1	Female	trans
cg26789163_SLC25A6P6	0.000760892	0.000876928	-0.568970254	M1	Female	trans
cg12858231_ZMYND10-AS1	0.000760895	0.00087693	-0.399231417	M1	Female	trans
cg13560919_LINC00313	0.000760897	0.000876931	0.370731781	M1	Female	trans
cg16144306_MIR548L	0.000760902	0.000876936	0.470033275	M1	Female	trans
cg02933100_ENSG00000240440	0.000760907	0.000876942	-0.30635352	M1	Female	trans
cg13465461_MIR1293	0.000760909	0.000876942	-0.370357665	M1	Female	trans
cg20733879_PTPN12	0.00076091	0.000876942	-0.395081898	M1	Female	trans
cg15883884_PEX12P1	0.000760919	0.000876951	-0.335520056	M1	Female	trans
cg21291856_ZNF90	0.000760921	0.000876952	-0.401562961	M1	Female	trans
cg02176651_RNU2-38P	0.000760923	0.000876953	-0.422462721	M1	Female	trans
cg12774454_RNU6-652P	0.000760923	0.000876953	-0.372899046	M1	Female	trans
cg16959364_NMU	0.000760925	0.000876954	-0.329820467	M1	Female	trans
cg01521225_RASSF7	0.000760926	0.000876954	-0.426064658	M1	Female	trans
cg17414101_MRPS10	0.000760927	0.000876954	0.412867766	M1	Female	trans
cg17751555_ACER1	0.000760936	0.000876963	0.504067232	M1	Female	trans
cg13455842_CPEB3	0.000760936	0.000876963	-1.502732245	M1	Female	trans
cg08231359_HK2P1	0.000760937	0.000876963	-0.379227792	M1	Female	trans
cg11341215_ENSG00000237832	0.000760938	0.000876963	-0.383144521	M1	Female	trans
cg25949002_LINC00474	0.000760938	0.000876963	-0.438226027	M1	Female	trans
cg13260233_MB21D2	0.000760939	0.000876963	-0.525225711	M1	Female	trans
cg18266472_MRTFA-AS1	0.00076094	0.000876963	0.309837501	M1	Female	trans
cg03078816_FAM135A-AS1	0.000760942	0.000876964	-0.451181119	M1	Female	trans
cg06952660_PAK4	0.000760943	0.000876964	-0.502090899	M1	Female	trans
cg09074299_PIWIL3	0.000760944	0.000876965	-0.462933617	M1	Female	trans
cg18087761_SNRPB2	0.000760947	0.000876968	-0.423974835	M1	Female	trans
cg15011734_ENSG00000228081	0.000760949	0.000876969	-0.358297618	M1	Female	trans
cg03659680_DNLZ	0.000760951	0.00087697	-0.52216231	M1	Female	trans
cg16655291_SNAPC1	0.000760953	0.000876972	-0.442557065	M1	Female	trans
cg09381162_OR4K17	0.000760955	0.000876973	-0.585603628	M1	Female	trans
cg16021953_HOXB-AS2	0.000760956	0.000876973	-0.582593301	M1	Female	trans
cg05492735_GPR31	0.000760957	0.000876973	-0.964612054	M1	Female	trans
cg04037081_PLCD4	0.000760958	0.000876973	-0.317400354	M1	Female	trans
cg01409776_H2BP6	0.000760959	0.000876973	-0.395339434	M1	Female	trans
cg05887049_SLC5A7	0.000760962	0.000876976	-0.289039265	M1	Female	trans
cg15154187_CYP2B6	0.000760962	0.000876976	0.604478481	M1	Female	trans
cg12707723_ENSG00000227033	0.000760964	0.000876976	0.309770803	M1	Female	trans
cg01003793_ENSG00000234900	0.000760965	0.000876977	-0.446663034	M1	Female	trans
cg13889630_ENSG00000237934	0.000760967	0.000876979	-1.481583409	M1	Female	trans
cg06743283_KCNN2	0.000760969	0.00087698	-0.406976002	M1	Female	trans
cg11950994_TOLLIP	0.000760971	0.000876981	-0.545141227	M1	Female	trans
cg00900422_SCP2D1-AS1	0.000760973	0.000876982	-0.404876866	M1	Female	trans
cg00874817_ENSG00000223916	0.000760974	0.000876983	-0.347405561	M1	Female	trans
cg09371063_ENSG00000206731	0.000760975	0.000876983	0.532674941	M1	Female	trans
cg05669210_CASC4P1	0.000760976	0.000876983	0.301959851	M1	Female	trans
cg04334549_ENSG00000229079	0.000760981	0.000876985	-0.469628659	M1	Female	trans
cg10377685_OR5M5P	0.000760981	0.000876985	-0.411941943	M1	Female	trans
cg11170217_RPL36AP15	0.000760982	0.000876985	-0.36077957	M1	Female	trans
cg23700513_KIF7	0.000760982	0.000876985	0.391314897	M1	Female	trans
cg15166583_MARCHF7	0.000760983	0.000876985	-0.438159208	M1	Female	trans
cg04145522_CELA3A	0.000760983	0.000876985	-0.415994324	M1	Female	trans
cg06187770_PLEKHM1	0.000760984	0.000876985	-0.517562679	M1	Female	trans
cg13635007_MED8-AS1	0.000760985	0.000876985	0.507094154	M1	Female	trans
cg08445957_PPID	0.000760985	0.000876985	-0.396402599	M1	Female	trans
cg09162333_BANP	0.000760988	0.000876986	-0.526505762	M1	Female	trans
cg05715917_IFTAP	0.000760988	0.000876986	-0.421229261	M1	Female	trans
cg25321742_UBBP3	0.000760989	0.000876986	0.526913592	M1	Female	trans
cg01024069_LINC02623	0.000760989	0.000876986	-0.461859192	M1	Female	trans
cg16773502_ENSG00000201807	0.000760992	0.000876987	-0.376908727	M1	Female	trans
cg03582294_RPL5	0.000760992	0.000876987	-0.604269391	M1	Female	trans
cg19754530_FAR2P1	0.000760993	0.000876988	-0.478046756	M1	Female	trans
cg06696666_KRT17P4	0.000760996	0.00087699	-0.443671353	M1	Female	trans
cg11067224_LINC01505	0.000760998	0.000876991	-0.671941998	M1	Female	trans
cg01775558_RN7SL507P	0.000761	0.000876991	0.519460394	M1	Female	trans
cg13347397_PCDHA13	0.000761001	0.000876991	-0.416064319	M1	Female	trans
cg10501210_CACNA1I	0.000761002	0.000876991	-0.622171267	M1	Female	trans
cg25570278_FLJ13224	0.000761003	0.000876991	-0.504358264	M1	Female	trans
cg04145522_TNS4	0.000761004	0.000876991	-0.489358686	M1	Female	trans
cg01255059_RNU6ATAC30P	0.000761006	0.000876991	-0.280282285	M1	Female	trans
cg01255059_SNORD52	0.000761006	0.000876991	-0.100716037	M1	Female	trans
cg01255059_TRIAP1P1	0.000761006	0.000876991	-0.481853716	M1	Female	trans
cg01255059_RPS2P2	0.000761006	0.000876991	-0.481853716	M1	Female	trans
cg01255059_ENSG00000233866	0.000761006	0.000876991	-0.481853716	M1	Female	trans
cg19334647_ENSG00000231187	0.000761008	0.000876993	0.571125971	M1	Female	trans
cg19388776_MIR206	0.000761011	0.000876995	0.624223385	M1	Female	trans
cg20055392_RNU6-1119P	0.000761011	0.000876995	-0.382671562	M1	Female	trans
cg13500029_RFESDP1	0.000761012	0.000876995	-0.32524522	M1	Female	trans
cg26414417_RSL24D1P6	0.000761014	0.000876996	-0.438888888	M1	Female	trans
cg00582524_MT1XP1	0.000761016	0.000876997	-0.330825303	M1	Female	trans
cg09849405_GRN	0.000761016	0.000876997	-0.553118191	M1	Female	trans
cg12397254_KLHL17	0.000761017	0.000876997	-0.407870607	M1	Female	trans
cg11016764_FAM133A	0.00076102	0.000876998	-0.542215265	M1	Female	trans
cg15197135_KIF23	0.000761021	0.000876998	-0.369238119	M1	Female	trans
cg19111078_PRKRIP1	0.000761021	0.000876998	-0.426056184	M1	Female	trans
cg06697407_MIR1226	0.000761022	0.000876999	-0.444378937	M1	Female	trans
cg07914267_CCDC77	0.000761024	0.000877	-0.449972036	M1	Female	trans
cg18600899_ENSG00000237176	0.000761025	0.000877	-0.435765786	M1	Female	trans
cg12624031_HDC	0.000761026	0.000877	-1.164417339	M1	Female	trans
cg10413009_RASAL2-AS1	0.000761028	0.000877002	-0.4596818	M1	Female	trans
cg15541606_MYT1	0.000761031	0.000877002	0.444057414	M1	Female	trans
cg03623045_HRAT92	0.000761031	0.000877002	-0.422252811	M1	Female	trans
cg17338411_PHACTR3-AS1	0.000761031	0.000877002	-0.508241946	M1	Female	trans
cg14560276_ENSG00000240477	0.000761032	0.000877003	-0.466503364	M1	Female	trans
cg21921571_ENSG00000230894	0.000761034	0.000877004	-0.343525804	M1	Female	trans
cg04489243_GOLGA2P3Y	0.000761035	0.000877004	-0.66119901	M1	Female	trans
cg10816760_FNDC8	0.000761036	0.000877004	0.413417897	M1	Female	trans
cg03741862_LINC02645	0.000761038	0.000877004	0.428594465	M1	Female	trans
cg14039968_ENSG00000236248	0.000761038	0.000877004	-0.321412259	M1	Female	trans
cg09294055_LINC00303	0.00076104	0.000877006	0.373759776	M1	Female	trans
cg00757327_FOXN1	0.000761042	0.000877006	-0.575425691	M1	Female	trans
cg08681445_GRM7-AS2	0.000761043	0.000877006	-0.442133223	M1	Female	trans
cg10434776_ENSG00000228286	0.000761043	0.000877006	0.366963663	M1	Female	trans
cg06573604_MTND5P23	0.000761045	0.000877008	-0.569607781	M1	Female	trans
cg16897387_CTSH	0.000761047	0.000877009	0.965680595	M1	Female	trans
cg10180404_ZNF287	0.00076105	0.000877011	0.47238891	M1	Female	trans
cg23161218_SLC2A1	0.000761052	0.000877011	-0.487661823	M1	Female	trans
cg10487247_OR2T27	0.000761052	0.000877011	0.520181776	M1	Female	trans
cg08535195_RPL36AP15	0.000761052	0.000877011	-0.670643249	M1	Female	trans
cg27383607_LRATD1	0.000761053	0.000877011	-0.500931103	M1	Female	trans
cg09849405_PAK6	0.000761055	0.000877012	-0.541451134	M1	Female	trans
cg17693878_RPL35AP36	0.000761056	0.000877012	-0.384158249	M1	Female	trans
cg11157765_U3	0.000761057	0.000877013	-0.438037558	M1	Female	trans
cg01150270_RNU6-552P	0.000761059	0.000877014	-0.480576899	M1	Female	trans
cg24405307_RN7SKP119	0.000761059	0.000877014	0.382139695	M1	Female	trans
cg17264779_RNU6-1215P	0.000761062	0.000877016	-0.404007641	M1	Female	trans
cg14591380_ENSG00000229600	0.000761064	0.000877016	-0.43646949	M1	Female	trans
cg18026227_MEPE	0.000761064	0.000877016	0.509867075	M1	Female	trans
cg20822056_RNA5SP296	0.000761066	0.000877016	-0.339925066	M1	Female	trans
cg16722318_MIR218-1	0.000761067	0.000877016	-0.42484229	M1	Female	trans
cg06322601_CHST12	0.000761068	0.000877016	-0.380584525	M1	Female	trans
cg02792822_RHAG	0.000761068	0.000877016	-0.261233874	M1	Female	trans
cg09419670_PPIAP35	0.000761069	0.000877016	0.424211615	M1	Female	trans
cg12600174_ENSG00000237477	0.000761069	0.000877016	0.491774601	M1	Female	trans
cg19678863_ABCC6	0.00076107	0.000877017	-0.499780917	M1	Female	trans
cg04949981_ENSG00000225879	0.000761072	0.000877018	-0.67672353	M1	Female	trans
cg10488013_DNAH9	0.000761072	0.000877018	-0.350861239	M1	Female	trans
cg01786959_ACSL6-AS1	0.000761074	0.000877018	-0.518621655	M1	Female	trans
cg04365481_DMD	0.000761078	0.000877022	0.420797552	M1	Female	trans
cg20567176_ENSG00000236235	0.000761082	0.000877025	-0.640983387	M1	Female	trans
cg20567176_ACTN4P2	0.000761082	0.000877025	-0.456664455	M1	Female	trans
cg10746224_MIS18BP1	0.000761084	0.000877026	-0.381524819	M1	Female	trans
cg14873300_ZNF679	0.000761088	0.00087703	-0.554706547	M1	Female	trans
cg27399957_ENSG00000199470	0.000761091	0.000877032	-0.515165311	M1	Female	trans
cg01610685_ENSG00000226521	0.000761091	0.000877032	-0.400932906	M1	Female	trans
cg01895649_RASAL1	0.000761092	0.000877032	-0.466289911	M1	Female	trans
cg25534544_SPACA4	0.000761093	0.000877032	-0.325585444	M1	Female	trans
cg03752932_FGF22	0.000761094	0.000877032	-0.421811646	M1	Female	trans
cg02656016_LINC01563	0.000761095	0.000877033	-0.405206377	M1	Female	trans
cg20055392_RNU7-106P	0.000761096	0.000877033	-0.523622517	M1	Female	trans
cg00199007_ARHGEF19	0.0007611	0.000877036	-0.4115946	M1	Female	trans
cg06054715_CDK15	0.000761104	0.00087704	0.647656049	M1	Female	trans
cg11155090_RNU6-1017P	0.000761105	0.000877041	-0.420866127	M1	Female	trans
cg17411935_ENSG00000229912	0.000761112	0.000877048	-0.489528093	M1	Female	trans
cg24159247_FUT1	0.000761115	0.000877048	-0.486701491	M1	Female	trans
cg09627874_C19orf73	0.000761116	0.000877048	-0.396683053	M1	Female	trans
cg13482309_RPS20P24	0.000761116	0.000877048	-0.493336735	M1	Female	trans
cg21878149_BMS1P17	0.000761117	0.000877048	-0.449239133	M1	Female	trans
cg26486246_ENSG00000235653	0.000761117	0.000877048	-0.319882511	M1	Female	trans
cg24894229_EBF3	0.000761118	0.000877049	-0.547160025	M1	Female	trans
cg01578705_FAF1-AS1	0.000761119	0.000877049	-0.33534291	M1	Female	trans
cg08776711_HAPLN3	0.00076112	0.000877049	-0.459575201	M1	Female	trans
cg16626067_SH2D3A	0.000761122	0.000877051	-0.547602163	M1	Female	trans
cg16409707_RP9P	0.000761124	0.000877051	0.473063153	M1	Female	trans
cg04365481_ENSG00000212517	0.000761127	0.000877052	0.443584933	M1	Female	trans
cg20799917_RPL21P41	0.000761127	0.000877052	0.252182988	M1	Female	trans
cg09476440_LRRC29	0.000761127	0.000877052	0.379948517	M1	Female	trans
cg26917828_ACTR5	0.000761129	0.000877052	-0.391349508	M1	Female	trans
cg22027573_GAGE10	0.000761136	0.000877058	-0.379838967	M1	Female	trans
cg20568108_LGALS17A	0.000761136	0.000877058	-0.424102502	M1	Female	trans
cg18222865_SLC17A7	0.000761137	0.000877058	-0.354652968	M1	Female	trans
cg19412031_ENSG00000187229	0.000761138	0.000877059	0.351687389	M1	Female	trans
cg19973291_RNFT1P2	0.000761141	0.000877061	-0.348326196	M1	Female	trans
cg12999453_ENSG00000232059	0.000761142	0.000877061	0.375526708	M1	Female	trans
cg12067981_ZNF705CP	0.000761142	0.000877061	-0.473178192	M1	Female	trans
cg07950002_FAM110A	0.000761144	0.000877061	-0.587162143	M1	Female	trans
cg15627886_RPS20P2	0.000761145	0.000877061	0.384796499	M1	Female	trans
cg01224863_ENSG00000230229	0.000761145	0.000877061	-0.365361158	M1	Female	trans
cg00628178_CHRNA6	0.000761146	0.000877061	-0.458866855	M1	Female	trans
cg15806890_AWAT1	0.000761148	0.000877062	-0.340239935	M1	Female	trans
cg04269540_ENSG00000242667	0.000761148	0.000877062	-0.411859865	M1	Female	trans
cg18102175_MIR499A	0.000761152	0.000877064	-0.392938732	M1	Female	trans
cg18339359_MIR193B	0.000761152	0.000877064	-0.354025008	M1	Female	trans
cg10888461_KMO	0.000761153	0.000877065	0.516714649	M1	Female	trans
cg26320152_RHPN2	0.000761155	0.000877065	0.391259551	M1	Female	trans
cg04613576_TCP11X2	0.000761155	0.000877065	-0.454046156	M1	Female	trans
cg18323824_TLCD3B	0.000761157	0.000877066	-0.437786327	M1	Female	trans
cg03283042_ASPN	0.000761157	0.000877066	-0.44084399	M1	Female	trans
cg06870875_ENSG00000180019	0.000761159	0.000877067	-0.417731834	M1	Female	trans
cg05061813_ENSG00000224260	0.00076116	0.000877067	-0.357632921	M1	Female	trans
cg17714861_TEPSIN	0.000761161	0.000877067	-0.339727325	M1	Female	trans
cg08587775_KRT18P24	0.000761163	0.000877069	0.42277157	M1	Female	trans
cg09174502_RPSAP15	0.000761165	0.00087707	-0.576239985	M1	Female	trans
cg05631224_RNA5S3	0.000761166	0.000877071	0.537675814	M1	Female	trans
cg20160035_BTBD7P1	0.000761168	0.000877072	-0.50421128	M1	Female	trans
cg04195855_ACVRL1	0.00076117	0.000877073	-0.416501026	M1	Female	trans
cg11268585_FTMT	0.000761173	0.000877076	-0.375960693	M1	Female	trans
cg09385285_ENSG00000215381	0.000761174	0.000877076	-0.425904067	M1	Female	trans
cg04515996_R3HDM4	0.000761175	0.000877076	0.359469543	M1	Female	trans
cg21752469_LINC00477	0.000761177	0.000877077	0.583809497	M1	Female	trans
cg23238869_MEFV	0.000761177	0.000877077	-0.423003224	M1	Female	trans
cg10417809_ENSG00000241411	0.000761179	0.000877078	0.29389122	M1	Female	trans
cg26329715_MLF2	0.000761184	0.000877083	-0.40847312	M1	Female	trans
cg11465192_ENSG00000206961	0.000761187	0.000877085	-0.644487824	M1	Female	trans
cg04195855_CLDN4	0.000761194	0.000877093	-0.49868882	M1	Female	trans
cg02310191_MMP3	0.000761198	0.000877095	-0.41544405	M1	Female	trans
cg11148251_MIR1289-2	0.000761198	0.000877095	0.213566218	M1	Female	trans
cg15275758_MEF2A	0.000761199	0.000877095	0.456551657	M1	Female	trans
cg07050033_GAPDHP57	0.0007612	0.000877095	0.552487892	M1	Female	trans
cg03129394_ENSG00000241838	0.0007612	0.000877095	-0.739539444	M1	Female	trans
cg10723869_PLOD2	0.000761205	0.000877099	-0.712270503	M1	Female	trans
cg26329715_AIFM2	0.000761206	0.000877099	-0.404611484	M1	Female	trans
cg22962714_SNORA63	0.000761207	0.000877099	-0.533857988	M1	Female	trans
cg12012381_BARX1-DT	0.000761208	0.0008771	0.513765499	M1	Female	trans
cg23416023_MIR556	0.000761208	0.0008771	-0.342287858	M1	Female	trans
cg09829100_NOBOX	0.000761209	0.0008771	-0.576729734	M1	Female	trans
cg11995490_CFC1B	0.000761213	0.000877103	-0.443026661	M1	Female	trans
cg01004980_ENSG00000240441	0.000761214	0.000877103	0.403949815	M1	Female	trans
cg14457908_DGKE	0.000761215	0.000877104	-0.456336783	M1	Female	trans
cg16601957_POTEM	0.000761221	0.00087711	-0.404991264	M1	Female	trans
cg10894156_OR6M1	0.00076123	0.000877119	-0.550644406	M1	Female	trans
cg20337110_ENSG00000220913	0.000761233	0.000877121	-0.58254183	M1	Female	trans
cg27210166_ENSG00000228577	0.000761233	0.000877121	-0.414708264	M1	Female	trans
cg01016056_HSFY3P	0.000761235	0.000877122	-0.387317066	M1	Female	trans
cg27398637_GK2	0.000761236	0.000877122	-0.550146912	M1	Female	trans
cg19115205_MRPS27	0.000761238	0.000877123	-0.560810091	M1	Female	trans
cg03220912_CAB39L	0.000761238	0.000877123	-0.399398877	M1	Female	trans
cg23257694_KCNMB3	0.000761242	0.000877126	-0.418514593	M1	Female	trans
cg16230523_TFB1M	0.000761243	0.000877126	0.387811761	M1	Female	trans
cg22016724_MIR596	0.000761243	0.000877126	-0.492037182	M1	Female	trans
cg17454173_FNBP4	0.000761244	0.000877126	-0.379607301	M1	Female	trans
cg18091591_LINC01851	0.000761245	0.000877126	-0.502499172	M1	Female	trans
cg04279695_MIDN	0.000761247	0.000877127	0.381661256	M1	Female	trans
cg09006915_RPS29P23	0.000761251	0.000877131	-0.440188286	M1	Female	trans
cg26676157_SLC17A7	0.000761255	0.000877134	0.393677124	M1	Female	trans
cg23438516_U3	0.000761256	0.000877134	0.404828832	M1	Female	trans
cg18266472_ZNF114P1	0.000761256	0.000877134	0.270911957	M1	Female	trans
cg14525473_HMGB3P2	0.000761257	0.000877134	0.358166316	M1	Female	trans
cg08583127_RPS5P8	0.000761263	0.000877134	-0.479028359	M1	Female	trans
cg24740576_ENSG00000227267	0.00076127	0.000877134	-0.35478358	M1	Female	trans
cg13712952_NOS2P2	0.000761271	0.000877134	-0.303807528	M1	Female	trans
cg22688006_MTND2P4	0.000761271	0.000877134	-0.329589401	M1	Female	trans
cg22688006_ENSG00000232409	0.000761271	0.000877134	-0.329589401	M1	Female	trans
cg22688006_HNRNPA3P14	0.000761271	0.000877134	-0.566621176	M1	Female	trans
cg22688006_RNA5SP183	0.000761271	0.000877134	-0.566621176	M1	Female	trans
cg22688006_OR2U1P	0.000761271	0.000877134	-0.566621176	M1	Female	trans
cg22688006_DEFA5	0.000761271	0.000877134	-0.566621176	M1	Female	trans
cg22688006_SNORD3H	0.000761271	0.000877134	-0.566621176	M1	Female	trans
cg22688006_POM121L13P	0.000761271	0.000877134	-0.566621176	M1	Female	trans
cg22688006_RNU6-845P	0.000761271	0.000877134	-0.566621176	M1	Female	trans
cg22688006_BMP6P1	0.000761271	0.000877134	-0.566621176	M1	Female	trans
cg22688006_SHOX	0.000761271	0.000877134	-0.566621176	M1	Female	trans
cg22688006_SSX7	0.000761271	0.000877134	-0.454917311	M1	Female	trans
cg22688006_ENSG00000223344	0.000761271	0.000877134	-0.566621176	M1	Female	trans
cg22688006_KPNB1P1	0.000761271	0.000877134	-0.566621176	M1	Female	trans
cg22688006_ENSG00000230153	0.000761271	0.000877134	-0.508309728	M1	Female	trans
cg20973649_HAO1	0.000761274	0.000877136	-0.266613591	M1	Female	trans
cg16603103_RPS12P23	0.000761276	0.000877137	-0.391818013	M1	Female	trans
cg08845392_RNU6-61P	0.000761276	0.000877137	1.964839443	M1	Female	trans
cg15505534_TRERNA1	0.000761278	0.000877138	-0.377093833	M1	Female	trans
cg24328095_RAB5IF	0.000761286	0.000877145	-0.582504289	M1	Female	trans
cg21097881_LINC02765	0.000761287	0.000877145	0.320701889	M1	Female	trans
cg27027069_TFAP4	0.000761287	0.000877145	-0.45590731	M1	Female	trans
cg01704040_SYT15	0.00076129	0.000877147	0.658597683	M1	Female	trans
cg11041558_ZNF29P	0.000761295	0.000877151	-0.375435795	M1	Female	trans
cg05800065_PPIAP32	0.000761295	0.000877151	0.352366463	M1	Female	trans
cg02359483_RN7SL826P	0.000761302	0.000877158	0.375358454	M1	Female	trans
cg07489732_ENSG00000212951	0.000761303	0.000877158	-0.495732773	M1	Female	trans
cg00318756_VTI1BP2	0.000761303	0.000877158	0.384039187	M1	Female	trans
cg12283439_RNU6-1054P	0.000761306	0.000877158	-0.345327957	M1	Female	trans
cg00507815_FRG2B	0.000761306	0.000877158	-0.542342314	M1	Female	trans
cg22044028_ENSG00000206961	0.000761307	0.000877158	0.454040004	M1	Female	trans
cg00338685_PLA2G4C	0.000761307	0.000877158	0.593276051	M1	Female	trans
cg21248296_RUFY4	0.000761309	0.00087716	0.546206108	M1	Female	trans
cg25905192_ENSG00000227484	0.000761315	0.000877164	-0.519357054	M1	Female	trans
cg16378520_PJVK	0.000761315	0.000877164	-0.338247562	M1	Female	trans
cg02680901_ENSG00000227574	0.000761316	0.000877165	-0.546216032	M1	Female	trans
cg01658354_ENSG00000231403	0.000761318	0.000877166	-0.480493571	M1	Female	trans
cg17372378_SMNDC1	0.000761323	0.00087717	-0.461851312	M1	Female	trans
cg00582524_KLF15	0.000761323	0.00087717	-0.44907666	M1	Female	trans
cg08124553_LRP4	0.000761324	0.00087717	-0.582879769	M1	Female	trans
cg25621215_RBMXP5	0.000761326	0.000877171	-0.525060145	M1	Female	trans
cg13547394_MIR625	0.000761327	0.000877171	-0.397938661	M1	Female	trans
cg22027573_CD48	0.000761327	0.000877171	-0.284024387	M1	Female	trans
cg22827011_ENSG00000241599	0.000761336	0.000877179	-0.454762877	M1	Female	trans
cg26837508_LINC02802	0.000761336	0.000877179	-0.386788883	M1	Female	trans
cg26816564_ENSG00000233824	0.000761336	0.000877179	0.397552554	M1	Female	trans
cg01485708_ENSG00000218749	0.000761339	0.00087718	-0.342896725	M1	Female	trans
cg03524173_ENSG00000237347	0.000761339	0.00087718	-1.149544274	M1	Female	trans
cg20918017_TCEAL6	0.00076134	0.00087718	-0.564005555	M1	Female	trans
cg18661550_RPS11P1	0.000761342	0.000877181	-0.397460632	M1	Female	trans
cg08176762_UPK1A	0.000761343	0.000877181	-0.49777003	M1	Female	trans
cg10611760_ENSG00000227192	0.000761343	0.000877181	-0.37232498	M1	Female	trans
cg02154924_OR4Q3	0.000761344	0.000877181	-0.500835555	M1	Female	trans
cg21730084_PRSS57	0.000761349	0.000877186	0.533764123	M1	Female	trans
cg00067720_RNA5SP515	0.000761351	0.000877187	-0.51880646	M1	Female	trans
cg05631224_RNA5S11	0.000761353	0.000877188	0.538927281	M1	Female	trans
cg12849065_RN7SKP268	0.000761353	0.000877188	-0.444917301	M1	Female	trans
cg25871427_SEPTIN7P13	0.000761356	0.00087719	-0.335180905	M1	Female	trans
cg19111078_CITED1	0.000761358	0.000877191	-0.350030608	M1	Female	trans
cg03378057_NPM1P38	0.000761365	0.000877199	-0.726741716	M1	Female	trans
cg04478428_MDK	0.000761368	0.000877201	-0.398548405	M1	Female	trans
cg21863998_LPAR5	0.000761369	0.000877201	0.388287726	M1	Female	trans
cg09829100_MIR27B	0.000761369	0.000877201	-0.522090554	M1	Female	trans
cg06282009_OR6C75	0.00076137	0.000877201	-0.445098915	M1	Female	trans
cg24863484_ENSG00000213172	0.000761373	0.000877203	-0.354270044	M1	Female	trans
cg06322601_KLHDC3	0.000761374	0.000877203	-0.361228636	M1	Female	trans
cg09908042_RN7SKP76	0.000761374	0.000877203	-0.33257126	M1	Female	trans
cg05887049_TPSD1	0.000761376	0.000877204	-0.365190594	M1	Female	trans
cg17693656_NBPF7	0.000761378	0.000877204	-0.458390705	M1	Female	trans
cg02488517_LRFN5	0.000761379	0.000877204	-0.5779946	M1	Female	trans
cg17017584_MAB21L1	0.000761379	0.000877204	-0.452496638	M1	Female	trans
cg15251010_HIF1A	0.000761379	0.000877204	-0.453098732	M1	Female	trans
cg19893585_SQSTM1	0.000761382	0.000877207	-0.534553973	M1	Female	trans
cg05858042_HYAL6P	0.000761383	0.000877207	-0.52561074	M1	Female	trans
cg02858625_SOCS5P4	0.000761385	0.000877208	-0.419224043	M1	Female	trans
cg08476832_ENSG00000237160	0.000761387	0.000877208	-0.411377265	M1	Female	trans
cg12176654_NOG	0.000761387	0.000877208	-0.706024661	M1	Female	trans
cg01021271_ENSG00000203546	0.000761388	0.000877208	-0.599253789	M1	Female	trans
cg05392160_COX6CP10	0.000761389	0.000877208	-0.342610087	M1	Female	trans
cg23246499_U8	0.000761392	0.000877212	-0.355912633	M1	Female	trans
cg26318251_RBPMS	0.000761394	0.000877212	-0.405612345	M1	Female	trans
cg11278212_ENSG00000225884	0.000761396	0.000877214	0.440326862	M1	Female	trans
cg22209010_UGT1A12P	0.000761397	0.000877214	-0.535004971	M1	Female	trans
cg06952660_BCAR3-AS1	0.000761399	0.000877215	-0.421335472	M1	Female	trans
cg25460386_ENSG00000236864	0.000761399	0.000877215	0.441641246	M1	Female	trans
cg19216660_ANKRD63	0.000761401	0.000877215	-0.358315954	M1	Female	trans
cg10854758_LMF2	0.000761401	0.000877215	-0.484249478	M1	Female	trans
cg03033996_RNU6-1163P	0.000761402	0.000877215	-0.470369632	M1	Female	trans
cg04799778_RNU6ATAC35P	0.000761403	0.000877215	-0.455465856	M1	Female	trans
cg19383909_LINC02370	0.000761404	0.000877215	-0.257023206	M1	Female	trans
cg24880701_C1QTNF12	0.000761405	0.000877216	-0.436308345	M1	Female	trans
cg14014665_ACIN1	0.000761406	0.000877216	0.382568885	M1	Female	trans
cg15542496_AOAH	0.000761409	0.000877219	-0.411793846	M1	Female	trans
cg14039968_PTH2	0.000761412	0.000877222	-0.460603617	M1	Female	trans
cg19412031_NBEAL1	0.000761414	0.000877223	0.372644951	M1	Female	trans
cg24304928_CCDC47	0.000761416	0.000877223	-0.349580682	M1	Female	trans
cg12571007_ENSG00000232006	0.000761419	0.000877223	-0.292482726	M1	Female	trans
cg12150991_TMIE	0.000761419	0.000877223	0.391099515	M1	Female	trans
cg18455405_ENSG00000232396	0.00076142	0.000877223	-0.258389252	M1	Female	trans
cg17725166_ENSG00000229742	0.000761421	0.000877223	-0.338445386	M1	Female	trans
cg19111078_RHOBTB2	0.000761421	0.000877223	-0.425303373	M1	Female	trans
cg18301136_SNF8	0.000761421	0.000877223	-0.44370017	M1	Female	trans
cg20313696_STEEP1	0.000761421	0.000877223	-0.493948775	M1	Female	trans
cg18438405_GNG13	0.000761421	0.000877223	-0.534499916	M1	Female	trans
cg02730714_RNU6-509P	0.000761423	0.000877223	-0.407551269	M1	Female	trans
cg25855415_ZBTB42	0.000761424	0.000877224	0.444750811	M1	Female	trans
cg16387046_GAPDHP57	0.000761428	0.000877228	0.598954206	M1	Female	trans
cg23581864_DENND6A-AS1	0.000761438	0.000877238	-0.550082808	M1	Female	trans
cg18301136_BCRP5	0.00076144	0.00087724	-0.377462451	M1	Female	trans
cg02546601_IGHV3-74	0.000761441	0.00087724	-0.311394788	M1	Female	trans
cg01641092_CDH20	0.000761444	0.000877242	-0.366861098	M1	Female	trans
cg11153505_EXTL3	0.000761445	0.000877243	-0.464924857	M1	Female	trans
cg26603459_BHLHA9	0.000761448	0.000877245	-0.480422496	M1	Female	trans
cg00306267_ENSG00000177738	0.000761451	0.000877247	-0.836771651	M1	Female	trans
cg21839260_ELN	0.000761452	0.000877247	0.705164623	M1	Female	trans
cg12481893_ST13P18	0.000761454	0.00087725	-0.41421972	M1	Female	trans
cg01520578_FGG	0.000761456	0.00087725	-0.323243172	M1	Female	trans
cg00595889_FBXO31	0.000761466	0.000877255	0.456865001	M1	Female	trans
cg13879653_ENSG00000226403	0.000761466	0.000877255	-0.406603029	M1	Female	trans
cg24949324_LINC01547	0.000761466	0.000877255	-0.606676278	M1	Female	trans
cg05356662_ANKRD35	0.000761467	0.000877255	-0.475090623	M1	Female	trans
cg02730714_MIR221	0.00076147	0.000877255	-0.422492914	M1	Female	trans
cg10991855_LINC01115	0.000761475	0.000877255	-0.423567501	M1	Female	trans
cg27010076_ENSG00000212175	0.00076148	0.000877255	-0.45700213	M1	Female	trans
cg21641834_ENSG00000236341	0.000761482	0.000877255	-0.336204771	M1	Female	trans
cg02673703_ADGRG6	0.000761484	0.000877255	-0.275182304	M1	Female	trans
cg06400006_RNU6-300P	0.000761489	0.000877255	-0.213512773	M1	Female	trans
cg06400006_TSPY13P	0.000761489	0.000877255	-0.22796997	M1	Female	trans
cg06400006_BARHL2	0.000761489	0.000877255	-0.519758942	M1	Female	trans
cg06400006_LINC00955	0.000761489	0.000877255	-0.519758942	M1	Female	trans
cg06400006_TFAP2D	0.000761489	0.000877255	-0.519758942	M1	Female	trans
cg06400006_OR5W1P	0.000761489	0.000877255	-0.519758942	M1	Female	trans
cg06400006_OR10D5P	0.000761489	0.000877255	-0.519758942	M1	Female	trans
cg06400006_MIR379	0.000761489	0.000877255	-0.519758942	M1	Female	trans
cg06400006_KCNQ2-AS1	0.000761489	0.000877255	-0.519758942	M1	Female	trans
cg06400006_ENSG00000225785	0.000761489	0.000877255	-0.519758942	M1	Female	trans
cg06400006_ENSG00000226014	0.000761489	0.000877255	-0.519758942	M1	Female	trans
cg06400006_ENSG00000233376	0.000761489	0.000877255	-0.519758942	M1	Female	trans
cg06400006_ENSG00000235738	0.000761489	0.000877255	-0.519758942	M1	Female	trans
cg06400006_OR4A15	0.000761489	0.000877255	-0.368893885	M1	Female	trans
cg06400006_OR9G1	0.000761489	0.000877255	-0.368893885	M1	Female	trans
cg06400006_TRIM49D2	0.000761489	0.000877255	-0.368893885	M1	Female	trans
cg06400006_STARP1	0.000761489	0.000877255	-0.368893885	M1	Female	trans
cg06400006_TRAV9-1	0.000761489	0.000877255	-0.368893885	M1	Female	trans
cg06400006_RPL18P11	0.000761489	0.000877255	-0.368893885	M1	Female	trans
cg06400006_ENSG00000203492	0.000761489	0.000877255	-0.368893885	M1	Female	trans
cg06400006_ENSG00000233193	0.000761489	0.000877255	-0.368893885	M1	Female	trans
cg06400006_RPS20P13	0.000761489	0.000877255	-0.466270124	M1	Female	trans
cg06400006_LINC02049	0.000761489	0.000877255	-0.380844626	M1	Female	trans
cg06400006_ENSG00000199196	0.000761489	0.000877255	-0.466270124	M1	Female	trans
cg06400006_ENSG00000226433	0.000761489	0.000877255	-0.510393148	M1	Female	trans
cg06400006_NXF4	0.000761489	0.000877255	-0.229280624	M1	Female	trans
cg16230523_SMC6	0.000761491	0.000877256	0.369942652	M1	Female	trans
cg10515232_SRPX	0.000761493	0.000877257	-0.515706288	M1	Female	trans
cg05091947_SLC25A34-AS1	0.000761496	0.000877259	-0.479354202	M1	Female	trans
cg24016523_SRRM1P2	0.000761499	0.000877262	-0.509384964	M1	Female	trans
cg24880701_B3GNT3	0.000761501	0.000877263	-0.4661929	M1	Female	trans
cg13273076_RNU6-843P	0.000761505	0.000877266	-0.317960001	M1	Female	trans
cg24479590_NCKAP5L	0.000761508	0.000877267	-0.475392725	M1	Female	trans
cg24101364_RNVU1-34	0.000761509	0.000877267	-0.384791577	M1	Female	trans
cg15593298_CCDC126	0.000761512	0.000877267	0.492209778	M1	Female	trans
cg03332734_MRPS28	0.000761516	0.000877267	-0.334215971	M1	Female	trans
cg09189551_LINC01204	0.000761516	0.000877267	-0.456841825	M1	Female	trans
cg16222773_RBFOX2	0.000761518	0.000877267	-0.36667815	M1	Female	trans
cg03033996_TPTE2P5	0.000761519	0.000877267	-0.383416728	M1	Female	trans
cg24571822_PRAMEF2	0.000761519	0.000877267	0.661311634	M1	Female	trans
cg24571822_RNA5-8SP5	0.000761519	0.000877267	0.661311634	M1	Female	trans
cg24571822_BRI3P2	0.000761519	0.000877267	0.661311634	M1	Female	trans
cg24571822_RN7SL601P	0.000761519	0.000877267	0.661311634	M1	Female	trans
cg24571822_U3	0.000761519	0.000877267	0.661311634	M1	Female	trans
cg24571822_ENSG00000234391	0.000761519	0.000877267	0.661311634	M1	Female	trans
cg24571822_ENSG00000218561	0.000761519	0.000877267	0.593255514	M1	Female	trans
cg24571822_LINC02032	0.000761519	0.000877267	0.28576162	M1	Female	trans
cg24571822_LINC00841	0.000761519	0.000877267	0.370650939	M1	Female	trans
cg14405137_NMB	0.00076152	0.000877267	-0.602524853	M1	Female	trans
cg14421548_CSN1S2AP	0.00076152	0.000877267	0.483617854	M1	Female	trans
cg17356557_TFGP1	0.000761525	0.00087727	-0.342230198	M1	Female	trans
cg08898155_ENSG00000224302	0.000761526	0.00087727	0.411480874	M1	Female	trans
cg26594488_RNU6-809P	0.000761526	0.00087727	-0.268843673	M1	Female	trans
cg12640631_GATA5	0.000761531	0.000877275	-0.483797169	M1	Female	trans
cg11540596_POLA2	0.000761535	0.000877279	-0.413691735	M1	Female	trans
cg00934521_ADM5	0.000761536	0.000877279	-0.434758788	M1	Female	trans
cg24326398_RNA5SP483	0.000761537	0.000877279	0.487372697	M1	Female	trans
cg07367602_TRDJ1	0.000761538	0.000877279	-0.345633265	M1	Female	trans
cg24337090_RRBP1	0.000761539	0.000877279	-0.403386212	M1	Female	trans
cg10669266_SNORD34	0.000761539	0.000877279	-0.469314141	M1	Female	trans
cg01733904_ENSG00000236013	0.000761543	0.000877283	0.5878707	M1	Female	trans
cg17629244_IGHG2	0.000761545	0.000877284	-0.417101742	M1	Female	trans
cg14398971_PTH2R	0.000761546	0.000877285	-0.478222377	M1	Female	trans
cg25855415_ENSG00000227080	0.000761549	0.000877285	0.2946343	M1	Female	trans
cg04721764_ENSG00000237370	0.000761549	0.000877285	-0.274131157	M1	Female	trans
cg06163186_RNU6-1009P	0.000761549	0.000877285	0.683689081	M1	Female	trans
cg23073140_ACTBP7	0.000761554	0.000877288	-0.442542046	M1	Female	trans
cg17471193_TDGF1P2	0.000761554	0.000877288	-0.408843079	M1	Female	trans
cg19115205_IFT46	0.000761559	0.000877291	-0.566434814	M1	Female	trans
cg25894789_LINC02620	0.00076156	0.000877291	-0.356413826	M1	Female	trans
cg02913884_GPR85	0.000761562	0.000877294	0.451651579	M1	Female	trans
cg21247263_PIR	0.00076157	0.000877301	-0.536022443	M1	Female	trans
cg24118983_SOX8	0.000761571	0.000877302	-0.255327315	M1	Female	trans
cg19155518_PLXNA1	0.000761574	0.000877304	-0.485269134	M1	Female	trans
cg13762257_ENSG00000231699	0.000761576	0.000877306	0.428100116	M1	Female	trans
cg14154784_SLC17A7	0.000761578	0.000877307	-0.31902882	M1	Female	trans
cg01693891_KRTAP13-1	0.000761581	0.00087731	-0.448753779	M1	Female	trans
cg18344168_LINC01803	0.000761585	0.000877313	-0.392947942	M1	Female	trans
cg08574629_PLEKHM1	0.000761586	0.000877313	-0.604614313	M1	Female	trans
cg27113868_ENSAP3	0.000761587	0.000877313	0.308248351	M1	Female	trans
cg19111078_BNIP1	0.000761592	0.000877318	-0.435064227	M1	Female	trans
cg14013632_FAM220CP	0.000761596	0.000877322	-0.33907386	M1	Female	trans
cg04287289_ZNF101P2	0.000761598	0.000877323	0.420687861	M1	Female	trans
cg13320413_MKNK1	0.000761598	0.000877323	-0.497824339	M1	Female	trans
cg00770754_ENSG00000224100	0.000761603	0.000877327	-0.453905314	M1	Female	trans
cg15977816_ENSG00000227193	0.000761604	0.000877327	0.495241784	M1	Female	trans
cg23909098_LINC02363	0.000761605	0.000877327	2.141187008	M1	Female	trans
cg14372753_PCOLCE-AS1	0.000761607	0.00087733	-0.496213087	M1	Female	trans
cg02509058_TBC1D3P3	0.00076161	0.000877331	-0.308000765	M1	Female	trans
cg12238738_ENSG00000230212	0.000761617	0.000877338	-0.558043724	M1	Female	trans
cg11687389_RN7SKP167	0.000761618	0.000877338	-0.351523902	M1	Female	trans
cg21766141_GTSF1L	0.000761619	0.000877338	-0.217384752	M1	Female	trans
cg07397185_ENSG00000224413	0.000761619	0.000877338	-0.254291315	M1	Female	trans
cg12276019_HABP2	0.000761621	0.000877339	0.44798657	M1	Female	trans
cg00013374_SUB1P1	0.000761621	0.000877339	-0.419738924	M1	Female	trans
cg24202000_OCSTAMP	0.000761622	0.000877339	-0.518571348	M1	Female	trans
cg04667681_SPDYE1	0.000761626	0.000877342	-0.365561994	M1	Female	trans
cg02768760_ENSG00000236664	0.000761627	0.000877342	-0.331871003	M1	Female	trans
cg26307193_AP1M2	0.000761627	0.000877342	-0.394230053	M1	Female	trans
cg14866567_TBC1D3P1	0.000761631	0.000877343	-0.393560418	M1	Female	trans
cg21731721_COL28A1	0.000761631	0.000877343	-0.416542248	M1	Female	trans
cg07131604_KREMEN2	0.000761632	0.000877343	-0.359189842	M1	Female	trans
cg04101572_ENSG00000225421	0.000761633	0.000877343	-0.584904364	M1	Female	trans
cg08776711_PNPLA5	0.000761634	0.000877343	-0.49462666	M1	Female	trans
cg24736412_ENSG00000232557	0.000761634	0.000877343	0.387088326	M1	Female	trans
cg04586332_IPPK	0.000761635	0.000877343	-0.416410945	M1	Female	trans
cg15412826_RN7SL791P	0.000761635	0.000877343	-0.425207363	M1	Female	trans
cg03272877_KIF13A	0.000761636	0.000877344	0.615456197	M1	Female	trans
cg08936603_APH1A	0.000761637	0.000877344	0.513863179	M1	Female	trans
cg17257016_DNM3-IT1	0.000761639	0.000877346	-0.644613666	M1	Female	trans
cg15353542_RNF208	0.000761641	0.000877346	-0.667330446	M1	Female	trans
cg02536150_SAP18P2	0.000761644	0.000877349	-0.512260543	M1	Female	trans
cg01157780_PAFAH1B2P1	0.000761645	0.000877349	0.544901257	M1	Female	trans
cg21486411_ENSG00000228620	0.000761645	0.000877349	-0.353677545	M1	Female	trans
cg15116041_ENSG00000234200	0.00076165	0.000877354	-0.367775332	M1	Female	trans
cg06024364_TUBAP13	0.000761654	0.000877357	-0.340933476	M1	Female	trans
cg23668184_RN7SL128P	0.000761655	0.000877358	0.439425623	M1	Female	trans
cg07082012_SSX3	0.000761658	0.000877359	-0.206017486	M1	Female	trans
cg13085030_TNFSF13B	0.000761659	0.00087736	-0.406281531	M1	Female	trans
cg16754847_RNA5S6	0.000761661	0.00087736	-0.80118906	M1	Female	trans
cg17599236_RN7SKP8	0.000761662	0.00087736	0.559103269	M1	Female	trans
cg03220912_CIR1	0.000761662	0.00087736	-0.411428935	M1	Female	trans
cg09789229_PLXND1	0.000761662	0.00087736	-0.517684997	M1	Female	trans
cg21828663_JUN	0.000761665	0.000877362	-0.39686108	M1	Female	trans
cg11341144_TF	0.000761665	0.000877362	-0.400776316	M1	Female	trans
cg01178818_BANF1P5	0.000761667	0.000877363	-0.40345648	M1	Female	trans
cg24959901_RNA5S3	0.00076167	0.000877365	-0.565111693	M1	Female	trans
cg21764190_ZUP1	0.000761671	0.000877365	0.478368442	M1	Female	trans
cg08000231_PBXIP1	0.000761673	0.000877366	0.467120011	M1	Female	trans
cg09676554_MEPE	0.000761674	0.000877366	-0.392096414	M1	Female	trans
cg02614372_MRGPRX1	0.000761675	0.000877367	-0.585190834	M1	Female	trans
cg10532310_CXCR2P1	0.000761679	0.000877369	-0.426259707	M1	Female	trans
cg16201078_ACKR3	0.00076168	0.000877369	-0.506893997	M1	Female	trans
cg18185391_ENSG00000234586	0.00076168	0.000877369	-0.365195026	M1	Female	trans
cg08445957_ZC3H11B	0.000761681	0.000877369	-0.379797218	M1	Female	trans
cg25859670_TRAJ58	0.000761682	0.00087737	-0.417920262	M1	Female	trans
cg24304928_STK39	0.000761683	0.00087737	-0.350518169	M1	Female	trans
cg13353160_UGT2B15	0.000761684	0.00087737	-0.520144039	M1	Female	trans
cg03959986_MRPS9-AS2	0.000761685	0.000877371	0.454478737	M1	Female	trans
cg08816590_PDXP-DT	0.000761687	0.000877371	0.372024247	M1	Female	trans
cg19949510_DRD5P2	0.000761687	0.000877371	-0.720212508	M1	Female	trans
cg11345330_THOC3	0.000761688	0.000877371	-0.520440102	M1	Female	trans
cg19740643_MIR190B	0.000761689	0.000877371	-0.370548442	M1	Female	trans
cg00473386_MUPP	0.000761689	0.000877371	-0.556810132	M1	Female	trans
cg00719373_CRYAA	0.000761693	0.000877375	-0.447743976	M1	Female	trans
cg07173972_MDP1	0.000761695	0.000877375	-0.38209983	M1	Female	trans
cg04924345_RPL12P27	0.000761699	0.000877379	-0.455037975	M1	Female	trans
cg22044028_ENSG00000224658	0.0007617	0.000877379	0.344356759	M1	Female	trans
cg24171294_TTLL11	0.000761702	0.00087738	-0.411597224	M1	Female	trans
cg11962310_OR7E26P	0.000761702	0.00087738	0.472793733	M1	Female	trans
cg19952435_PFKP	0.000761709	0.000877387	-0.627320938	M1	Female	trans
cg22608845_CSH2	0.00076171	0.000877387	-0.485132564	M1	Female	trans
cg21247923_CRTAC1	0.000761712	0.000877388	-0.375404725	M1	Female	trans
cg21263170_SNORD115-19	0.000761715	0.000877391	-0.395659274	M1	Female	trans
cg07198994_FAM3C2P	0.000761717	0.000877392	-1.408731398	M1	Female	trans
cg07543199_MTND4LP9	0.000761719	0.000877394	-0.363584909	M1	Female	trans
cg06736785_UTP6	0.00076172	0.000877394	0.424853286	M1	Female	trans
cg20789046_MYLK2	0.000761724	0.000877397	-0.449459262	M1	Female	trans
cg15801909_ARHGEF7-IT1	0.000761724	0.000877397	0.55290131	M1	Female	trans
cg09227800_COG8	0.000761726	0.000877398	-0.461300294	M1	Female	trans
cg13384212_ANAPC1P4	0.000761727	0.000877399	-0.586919583	M1	Female	trans
cg14408173_ENSG00000231583	0.00076173	0.0008774	-0.422908783	M1	Female	trans
cg03644281_ENSG00000225612	0.000761731	0.0008774	-0.356386974	M1	Female	trans
cg17392043_TACR2	0.000761731	0.0008774	-0.393430794	M1	Female	trans
cg03593057_NAPSB	0.000761736	0.000877405	0.390200027	M1	Female	trans
cg22016724_SLC25A18P1	0.000761737	0.000877405	-0.384999689	M1	Female	trans
cg13117582_SNCA	0.000761738	0.000877405	-0.498563284	M1	Female	trans
cg11091734_TNFAIP2	0.00076174	0.000877407	-0.324852639	M1	Female	trans
cg01629873_MIIP	0.000761744	0.00087741	-0.568374455	M1	Female	trans
cg14451115_KAAG1	0.000761745	0.00087741	-0.417421081	M1	Female	trans
cg27398637_ENSG00000243129	0.000761745	0.00087741	-0.376486885	M1	Female	trans
cg08413370_ANKRD35	0.000761751	0.000877416	-0.447303948	M1	Female	trans
cg06616710_RPS4XP18	0.000761753	0.000877417	0.411997915	M1	Female	trans
cg24530480_ENSG00000237863	0.000761754	0.000877417	-0.447721962	M1	Female	trans
cg03332734_ENSG00000226376	0.000761755	0.000877417	-0.278306701	M1	Female	trans
cg12755421_RNU4-50P	0.00076176	0.000877421	-0.439566598	M1	Female	trans
cg26307193_NFKBIB	0.00076176	0.000877421	-0.419826419	M1	Female	trans
cg05046824_TMEM217	0.000761763	0.000877424	-0.510859813	M1	Female	trans
cg06758833_PPIL1P1	0.000761768	0.000877427	-0.525877233	M1	Female	trans
cg25716065_ATP10A	0.00076177	0.000877428	0.424601327	M1	Female	trans
cg10568558_ENSG00000225886	0.000761771	0.000877428	-0.354852652	M1	Female	trans
cg03593057_TBC1D24	0.000761771	0.000877428	0.368512661	M1	Female	trans
cg04701257_SNORD115-2	0.000761776	0.000877434	-0.402211543	M1	Female	trans
cg17714861_RN7SKP134	0.000761777	0.000877434	-0.309908794	M1	Female	trans
cg16225185_RNU6-1115P	0.000761778	0.000877434	-0.426922142	M1	Female	trans
cg25043643_ENSG00000225148	0.00076178	0.000877435	-0.35636106	M1	Female	trans
cg20866389_KBTBD13	0.000761782	0.000877436	-0.387907298	M1	Female	trans
cg01844045_ENSG00000237087	0.000761783	0.000877437	-0.430599192	M1	Female	trans
cg02487130_FBXL15	0.000761785	0.000877438	-0.521369585	M1	Female	trans
cg26879339_KRT26	0.00076179	0.000877443	-0.270936888	M1	Female	trans
cg25019707_MED8-AS1	0.000761796	0.000877446	-0.532118264	M1	Female	trans
cg04296540_BCORP1	0.000761797	0.000877446	0.445925731	M1	Female	trans
cg20046668_PITRM1-AS1	0.000761797	0.000877446	-0.377351254	M1	Female	trans
cg11282828_ENSG00000238012	0.000761798	0.000877446	-0.569549903	M1	Female	trans
cg03272877_ZNF813	0.000761798	0.000877446	0.60992379	M1	Female	trans
cg00070370_ENSG00000226082	0.0007618	0.000877446	-0.530548582	M1	Female	trans
cg01068375_LINC00347	0.000761801	0.000877446	-0.371888775	M1	Female	trans
cg17477995_KIR3DL2	0.000761802	0.000877446	-0.523217905	M1	Female	trans
cg18372600_GRAP2	0.000761802	0.000877446	-0.339165008	M1	Female	trans
cg07173972_ELAC1	0.000761803	0.000877446	0.367406937	M1	Female	trans
cg17604362_LANCL3	0.000761803	0.000877446	-0.675659936	M1	Female	trans
cg00199007_NUP62	0.000761803	0.000877446	-0.414443873	M1	Female	trans
cg18458703_IKBIP	0.000761807	0.000877449	-0.481343721	M1	Female	trans
cg21160906_ENSG00000230212	0.000761809	0.00087745	-0.401342569	M1	Female	trans
cg10801331_OTOP2	0.000761809	0.00087745	-0.352582097	M1	Female	trans
cg03231326_ENSG00000237349	0.000761812	0.000877452	-0.3696733	M1	Female	trans
cg01470456_RNU6-59P	0.000761812	0.000877452	-0.894793586	M1	Female	trans
cg25131461_ENSG00000228286	0.000761816	0.000877455	-0.306817453	M1	Female	trans
cg10852431_ENSG00000225402	0.000761817	0.000877455	-0.676601309	M1	Female	trans
cg15331088_CACNG1	0.000761818	0.000877455	0.460425463	M1	Female	trans
cg11192140_RNU6-1008P	0.000761818	0.000877455	0.398876188	M1	Female	trans
cg21110711_SF3B2	0.000761822	0.000877458	-0.447774953	M1	Female	trans
cg02761839_PRSS33	0.000761823	0.000877458	-0.247647613	M1	Female	trans
cg26144437_MAP1S	0.000761825	0.000877459	-0.500148303	M1	Female	trans
cg09997590_MYRF-AS1	0.000761825	0.000877459	-0.38219521	M1	Female	trans
cg00770964_ACIN1	0.000761827	0.00087746	0.616750397	M1	Female	trans
cg24051798_ENSG00000204850	0.000761828	0.00087746	-0.402305232	M1	Female	trans
cg14085477_RNA5SP18	0.000761834	0.000877466	-0.424185895	M1	Female	trans
cg24211572_LYPLA2P1	0.000761834	0.000877466	-0.379269584	M1	Female	trans
cg09607298_PLA2G4E	0.000761837	0.000877466	-0.43618771	M1	Female	trans
cg17159699_ENSG00000223360	0.000761838	0.000877466	-0.228814295	M1	Female	trans
cg24479590_C5orf38	0.000761838	0.000877466	-0.434616515	M1	Female	trans
cg17725166_LRRC9	0.000761838	0.000877466	-0.245384726	M1	Female	trans
cg11718675_CYCSP4	0.000761841	0.000877468	-0.360241594	M1	Female	trans
cg22651968_HSPB1	0.000761848	0.000877476	-0.495004877	M1	Female	trans
cg20491223_NUGGC	0.00076185	0.000877477	0.383852765	M1	Female	trans
cg08067568_HIGD1AP16	0.000761852	0.000877477	-0.573287585	M1	Female	trans
cg16601957_FCRL4	0.000761853	0.000877477	-0.420317421	M1	Female	trans
cg21673338_SNORA48	0.000761853	0.000877477	-0.421425072	M1	Female	trans
cg18666982_LINC00905	0.000761853	0.000877477	-0.453212264	M1	Female	trans
cg10240127_ENSG00000235293	0.000761853	0.000877477	-0.440322413	M1	Female	trans
cg14206878_TM4SF20	0.000761855	0.000877477	-0.374905602	M1	Female	trans
cg25542438_ENSG00000227579	0.000761856	0.000877477	-0.276101045	M1	Female	trans
cg01293277_ENSG00000233577	0.000761858	0.00087748	-0.401627661	M1	Female	trans
cg12831580_RNU6-1339P	0.000761859	0.00087748	-0.398256483	M1	Female	trans
cg08110653_LINC01805	0.000761863	0.000877483	-0.494926931	M1	Female	trans
cg00643695_GRIA4	0.00076187	0.00087749	-0.44623661	M1	Female	trans
cg14114155_ELOCP26	0.000761871	0.000877491	-0.487223453	M1	Female	trans
cg12877532_BIRC3	0.000761872	0.000877491	-0.367203168	M1	Female	trans
cg16009741_RN7SKP75	0.000761873	0.000877491	-0.487552885	M1	Female	trans
cg27434890_ENSG00000225884	0.000761876	0.000877493	-0.399183582	M1	Female	trans
cg06322601_RITA1	0.000761876	0.000877493	-0.34876617	M1	Female	trans
cg14229362_CEACAMP5	0.000761881	0.000877496	0.355716419	M1	Female	trans
cg26976835_HOXA5	0.000761881	0.000877496	-0.452493977	M1	Female	trans
cg24588582_KRTAP21-4P	0.000761882	0.000877496	-0.384119697	M1	Female	trans
cg17764057_RNU6-321P	0.000761882	0.000877496	0.5522949	M1	Female	trans
cg01569860_LINC01034	0.000761887	0.0008775	-0.403049745	M1	Female	trans
cg25015733_IGKV2D-29	0.000761887	0.0008775	-0.074842007	M1	Female	trans
cg03283042_TIA1	0.000761889	0.0008775	-0.418358317	M1	Female	trans
cg15523852_ENSG00000213956	0.000761889	0.0008775	-0.548548577	M1	Female	trans
cg01881536_PSMC1P11	0.000761889	0.0008775	0.484377906	M1	Female	trans
cg21435568_POTEE	0.000761891	0.0008775	0.36507566	M1	Female	trans
cg00171290_OTUB2	0.000761892	0.000877501	-0.336129085	M1	Female	trans
cg09506610_RPS2P6	0.000761895	0.000877503	-0.516263781	M1	Female	trans
cg05574689_ENSG00000230087	0.000761898	0.000877505	0.336077718	M1	Female	trans
cg25655482_C18orf63	0.000761899	0.000877505	-0.4744285	M1	Female	trans
cg01244571_RNU6-705P	0.000761903	0.000877509	-0.384387552	M1	Female	trans
cg10552603_COMMD4P1	0.00076191	0.000877516	-0.3955865	M1	Female	trans
cg07656719_NT5C3B	0.00076192	0.000877526	-0.410463357	M1	Female	trans
cg17218510_SNX15	0.000761921	0.000877526	-0.62706035	M1	Female	trans
cg06022607_IFT88	0.000761922	0.000877527	-0.51539735	M1	Female	trans
cg00095099_KCND3	0.000761923	0.000877527	-0.440989371	M1	Female	trans
cg05046824_CEACAM22P	0.000761927	0.000877529	-0.60365829	M1	Female	trans
cg09849405_FRS3	0.000761928	0.000877529	-0.524622405	M1	Female	trans
cg18057692_CRYAB	0.000761933	0.000877534	-0.404921111	M1	Female	trans
cg02251147_TBATA	0.000761934	0.000877534	-0.411988839	M1	Female	trans
cg04741516_LINC00378	0.000761938	0.000877538	-0.452351772	M1	Female	trans
cg13395017_B4GALNT2	0.000761939	0.000877538	-0.34795234	M1	Female	trans
cg01543583_CFC1	0.000761939	0.000877538	0.423824248	M1	Female	trans
cg08515884_LINC02647	0.00076194	0.000877539	-0.330179985	M1	Female	trans
cg12627202_NUDT2	0.000761944	0.000877542	0.379639077	M1	Female	trans
cg18174486_SERPINB5	0.000761945	0.000877542	-0.441815575	M1	Female	trans
cg10543947_FSTL4	0.000761946	0.000877542	0.438698674	M1	Female	trans
cg22795583_RPL23AP87	0.000761947	0.000877542	-0.390583461	M1	Female	trans
cg00658288_ENSG00000213480	0.000761947	0.000877542	-0.323356613	M1	Female	trans
cg24110229_ENSG00000227938	0.000761948	0.000877542	0.535826496	M1	Female	trans
cg25928510_ENSG00000236145	0.00076195	0.000877543	-0.312757423	M1	Female	trans
cg02837591_EXTL3	0.000761952	0.000877544	-0.600819459	M1	Female	trans
cg19307851_ENSG00000237208	0.000761952	0.000877544	-0.369321151	M1	Female	trans
cg24525578_QRSL1P1	0.000761954	0.000877544	-0.540603531	M1	Female	trans
cg03465188_LINC00575	0.000761954	0.000877544	-0.452617777	M1	Female	trans
cg12878716_LY6E	0.000761955	0.000877544	-0.723562423	M1	Female	trans
cg18941079_ENSG00000226026	0.000761956	0.000877545	-0.362373488	M1	Female	trans
cg17551702_TRGV11	0.000761957	0.000877545	-0.377013211	M1	Female	trans
cg14468692_GPX2	0.000761959	0.000877546	-0.56115316	M1	Female	trans
cg06432604_HSPD1P10	0.000761961	0.000877548	-0.343401961	M1	Female	trans
cg23137161_ENSG00000234442	0.000761962	0.000877548	-0.503957197	M1	Female	trans
cg23817672_TRDJ4	0.000761964	0.000877549	-0.361699274	M1	Female	trans
cg02931193_RCBTB2	0.000761969	0.000877553	-0.46808277	M1	Female	trans
cg24377657_SPACA5B	0.000761969	0.000877553	0.208616757	M1	Female	trans
cg09003023_RNU4-2	0.00076197	0.000877553	0.540499615	M1	Female	trans
cg00199007_ZNF711	0.000761971	0.000877553	0.382237941	M1	Female	trans
cg09227800_ENSG00000218565	0.000761973	0.000877554	-0.459498738	M1	Female	trans
cg17414101_ERBIN	0.000761974	0.000877554	0.394878207	M1	Female	trans
cg03055649_HSPE1P9	0.000761976	0.000877554	-0.376710774	M1	Female	trans
cg08056069_OR4C11	0.000761976	0.000877554	0.593998799	M1	Female	trans
cg19155518_ANKRD52	0.000761976	0.000877554	-0.469500851	M1	Female	trans
cg13957457_TRAJ59	0.000761977	0.000877554	-0.493202664	M1	Female	trans
cg26307193_MECR	0.000761978	0.000877555	-0.384694028	M1	Female	trans
cg15011501_RPL23AP43	0.000761982	0.000877559	-0.458653039	M1	Female	trans
ch.12.1017720R_KRT16P6	0.000761989	0.000877565	-0.458208051	M1	Female	trans
cg09669178_POLR1C	0.000761989	0.000877565	-0.454348367	M1	Female	trans
cg03799335_WNT2B	0.00076199	0.000877565	-0.367695504	M1	Female	trans
cg13409544_EFCAB9	0.000761992	0.000877566	0.508342427	M1	Female	trans
cg01581037_VN1R35P	0.000761992	0.000877566	0.33004384	M1	Female	trans
cg22329438_SPTAN1	0.000761993	0.000877566	-0.485902708	M1	Female	trans
cg09623464_TRAV21	0.000761994	0.000877566	-0.548594605	M1	Female	trans
cg23392978_RBMXL2	0.000761995	0.000877566	-0.447331131	M1	Female	trans
cg06711306_POLD2P1	0.000761996	0.000877566	0.399108879	M1	Female	trans
cg26268096_ENSG00000236807	0.000761997	0.000877566	-0.512963383	M1	Female	trans
cg07292807_POM121L10P	0.000761998	0.000877567	0.62322871	M1	Female	trans
cg03038914_RNU6-460P	0.000762002	0.000877571	-0.327743138	M1	Female	trans
cg02558542_IRX1	0.000762004	0.000877571	0.445513294	M1	Female	trans
cg19675778_SLC3A2	0.000762005	0.000877572	-0.482959889	M1	Female	trans
cg03336270_ENSG00000237293	0.000762007	0.000877572	0.427640856	M1	Female	trans
cg13175575_MYH13	0.000762009	0.000877574	-0.375860922	M1	Female	trans
cg09381162_RNA5S10	0.000762011	0.000877574	-0.531584985	M1	Female	trans
cg11916219_PNPLA1	0.000762012	0.000877574	0.315072099	M1	Female	trans
cg14723307_CEACAM7	0.000762012	0.000877574	-0.38339785	M1	Female	trans
cg27087136_LY86-AS1	0.000762013	0.000877574	-0.31826858	M1	Female	trans
cg06169048_ALDH7A1P2	0.000762014	0.000877575	-0.542051558	M1	Female	trans
cg16278658_TGFBI	0.000762016	0.000877576	-0.415341292	M1	Female	trans
cg09726804_ABCC5	0.000762017	0.000877576	-0.495444863	M1	Female	trans
cg10180404_ENSG00000226868	0.000762017	0.000877576	0.459809303	M1	Female	trans
cg15109916_FCN3	0.000762018	0.000877576	-0.480907327	M1	Female	trans
cg12020396_LINC02777	0.000762019	0.000877576	0.474331587	M1	Female	trans
cg03023681_DPH6	0.000762024	0.00087758	-0.395584372	M1	Female	trans
cg10100831_TMEM26	0.000762025	0.00087758	-0.454692863	M1	Female	trans
cg25855415_BCAT2	0.000762025	0.00087758	0.442506084	M1	Female	trans
cg23660154_LINC01891	0.000762033	0.000877587	0.372438885	M1	Female	trans
cg13707123_SPON2	0.000762033	0.000877587	-0.411184875	M1	Female	trans
cg21240474_ENSG00000228174	0.000762035	0.000877587	-0.529051157	M1	Female	trans
cg01964004_ACTBP7	0.000762035	0.000877587	-0.53873602	M1	Female	trans
cg03251805_TP53TG3C	0.000762035	0.000877587	-0.386045633	M1	Female	trans
cg15109916_URB1	0.000762036	0.000877587	-0.477381174	M1	Female	trans
cg03771702_U8	0.00076204	0.00087759	-0.439799881	M1	Female	trans
cg08678000_SERPINE1	0.00076204	0.00087759	-0.367841202	M1	Female	trans
cg27217343_ACTBP1	0.000762043	0.000877591	0.42250143	M1	Female	trans
cg06191029_PNMA8A	0.000762043	0.000877591	-0.352153523	M1	Female	trans
cg15065591_FBXL12P1	0.000762043	0.000877591	-0.36810931	M1	Female	trans
cg00327072_LRFN5	0.000762047	0.000877594	-0.794538064	M1	Female	trans
cg25737992_KLK1	0.000762047	0.000877594	-0.460117397	M1	Female	trans
cg12607106_ENSG00000227873	0.000762048	0.000877594	-0.45714892	M1	Female	trans
cg24399122_FOXP4	0.00076205	0.000877594	-0.492065945	M1	Female	trans
cg22499179_CSNK1A1L	0.000762051	0.000877594	-0.5215732	M1	Female	trans
cg25871427_SNORA19	0.000762051	0.000877594	-0.359739635	M1	Female	trans
cg19439837_CLEC12A	0.000762054	0.000877597	-0.353963932	M1	Female	trans
cg03695461_NPAP1P4	0.000762059	0.0008776	-0.247753229	M1	Female	trans
cg02243157_ENSG00000229079	0.000762059	0.0008776	-0.400820011	M1	Female	trans
cg20102246_ENO1-AS1	0.000762064	0.000877604	1.48377667	M1	Female	trans
cg00691939_KIR3DX1	0.000762068	0.000877608	-0.301361957	M1	Female	trans
cg05661750_ENSG00000225632	0.000762069	0.000877608	-0.39975164	M1	Female	trans
cg05583717_SNORD115-12	0.000762071	0.00087761	0.618113258	M1	Female	trans
cg11465192_BMP15	0.000762073	0.00087761	-0.455670575	M1	Female	trans
cg01140770_RN7SL714P	0.000762074	0.00087761	-0.675360999	M1	Female	trans
cg14146859_SRRM1P2	0.000762075	0.00087761	0.728982845	M1	Female	trans
cg17792994_THBS3-AS1	0.000762075	0.00087761	0.403745261	M1	Female	trans
cg22272840_LINC02596	0.000762076	0.00087761	0.496742849	M1	Female	trans
cg17263716_RNU6-888P	0.000762078	0.000877612	-0.478539365	M1	Female	trans
cg09162333_PQBP1	0.000762081	0.000877614	-0.486265585	M1	Female	trans
cg03684644_OR11H13P	0.000762083	0.000877616	-0.582502762	M1	Female	trans
cg26403206_ENSG00000232897	0.000762086	0.000877618	-0.741883167	M1	Female	trans
cg20057147_STAG3L4	0.000762086	0.000877618	-0.393202452	M1	Female	trans
cg02021781_ENSG00000233585	0.000762091	0.00087762	-0.416976491	M1	Female	trans
cg08296131_FAM83D	0.000762092	0.00087762	-0.510310284	M1	Female	trans
cg04665311_HMGA1P1	0.000762094	0.00087762	-0.539461656	M1	Female	trans
cg17372378_ZNHIT6	0.000762098	0.00087762	-0.432246102	M1	Female	trans
cg14599440_ENSG00000227192	0.000762098	0.00087762	-0.51097515	M1	Female	trans
cg01003793_ENSG00000235819	0.000762102	0.00087762	-0.446851273	M1	Female	trans
cg24480030_RNU6-169P	0.000762105	0.00087762	-0.253237582	M1	Female	trans
cg24480030_HMGB3P20	0.000762105	0.00087762	-0.400702471	M1	Female	trans
cg24480030_MTCO3P41	0.000762105	0.00087762	-0.564576158	M1	Female	trans
cg24480030_CABP5	0.000762105	0.00087762	-0.400702471	M1	Female	trans
cg24480030_ENSG00000201500	0.000762105	0.00087762	-0.400702471	M1	Female	trans
cg24480030_ENSG00000224603	0.000762105	0.00087762	-0.400702471	M1	Female	trans
cg24480030_ENSG00000226058	0.000762105	0.00087762	-0.328399865	M1	Female	trans
cg24480030_ENSG00000226483	0.000762105	0.00087762	-0.400702471	M1	Female	trans
cg24480030_ENSG00000230245	0.000762105	0.00087762	-0.400702471	M1	Female	trans
cg24480030_FMN2P1	0.000762105	0.00087762	-0.564576158	M1	Female	trans
cg24480030_ENSG00000231585	0.000762105	0.00087762	-0.564576158	M1	Female	trans
cg24480030_ENSG00000229673	0.000762105	0.00087762	-0.180279118	M1	Female	trans
cg12877532_TNFSF8	0.000762105	0.00087762	-0.377688281	M1	Female	trans
cg01569860_EOLA2	0.000762105	0.00087762	-0.448550268	M1	Female	trans
cg04278770_RANP5	0.000762106	0.00087762	-0.483882965	M1	Female	trans
cg07022959_IFI44L	0.000762106	0.00087762	-0.633973344	M1	Female	trans
cg21946824_HYAL6P	0.000762114	0.000877627	-0.595275824	M1	Female	trans
cg17613326_SCUBE3	0.000762115	0.000877627	0.358468647	M1	Female	trans
cg01818369_NCR3	0.000762115	0.000877627	-0.339848254	M1	Female	trans
cg07185983_NEUROG3	0.000762117	0.000877628	-0.686834775	M1	Female	trans
cg20825109_LRRIQ1	0.000762118	0.000877628	-0.454109419	M1	Female	trans
cg20112827_C2CD2L	0.000762119	0.000877628	-0.41038013	M1	Female	trans
cg14748151_RNU6-675P	0.000762123	0.000877631	-0.381547589	M1	Female	trans
cg01348799_LINC01799	0.000762123	0.000877631	0.328925201	M1	Female	trans
cg15275758_USP12	0.000762124	0.000877631	0.484985923	M1	Female	trans
cg27337217_PPIAP7	0.000762124	0.000877631	0.538411298	M1	Female	trans
cg12584394_INTS8	0.000762125	0.000877631	-0.551807937	M1	Female	trans
cg13262723_GRIN3B	0.00076213	0.000877635	-0.484007658	M1	Female	trans
cg15099537_TRAJ40	0.000762137	0.000877641	-0.445964407	M1	Female	trans
cg00598860_KRTAP3-1	0.000762142	0.000877647	-0.349672095	M1	Female	trans
cg06060560_HTATSF1P1	0.000762143	0.000877647	0.418834408	M1	Female	trans
cg15564871_ENSG00000237863	0.000762145	0.000877648	-0.372680451	M1	Female	trans
cg10175261_CSF1	0.000762146	0.000877648	-0.563959998	M1	Female	trans
cg04072177_AATK	0.000762152	0.000877653	-0.373410629	M1	Female	trans
cg04469325_CHORDC1P5	0.000762152	0.000877653	-0.366346067	M1	Female	trans
cg10380427_RPL35AP34	0.000762153	0.000877653	-0.309131816	M1	Female	trans
cg00991379_NT5DC1P2	0.000762153	0.000877653	-0.509204058	M1	Female	trans
cg20488913_FAM204CP	0.000762154	0.000877653	-0.363234238	M1	Female	trans
cg15353666_ENSG00000242001	0.000762156	0.000877654	-0.443359522	M1	Female	trans
cg26764761_MIR422A	0.000762156	0.000877654	-0.529395027	M1	Female	trans
cg02990361_FBXL19	0.000762158	0.000877655	0.480941494	M1	Female	trans
cg19789755_CNTROB	0.000762161	0.000877656	-0.458950895	M1	Female	trans
cg18359218_RPL7AP9	0.000762162	0.000877656	-0.343283861	M1	Female	trans
cg02988288_FGFBP1	0.000762164	0.000877656	-0.57589018	M1	Female	trans
cg21415853_NANOG	0.000762164	0.000877656	-0.434100214	M1	Female	trans
cg11318906_OR52E6	0.000762164	0.000877656	0.36971215	M1	Female	trans
cg02158090_ZNF775	0.000762164	0.000877656	-0.520259245	M1	Female	trans
cg01704040_RAB19	0.000762168	0.000877658	0.706283014	M1	Female	trans
cg05704719_XKRYP2	0.000762168	0.000877658	-0.449749566	M1	Female	trans
cg05704719_XKRYP1	0.000762168	0.000877658	-0.449749566	M1	Female	trans
cg19526562_LINC01305	0.000762174	0.000877664	-0.575612968	M1	Female	trans
cg12971523_RAB39A	0.000762177	0.000877666	-0.451118883	M1	Female	trans
cg19412031_ENSG00000242317	0.000762181	0.000877669	0.350466449	M1	Female	trans
cg23296665_CCSER1	0.000762183	0.00087767	-0.764910101	M1	Female	trans
cg13127411_RNU6-294P	0.000762184	0.00087767	-0.419508662	M1	Female	trans
cg17839232_ENSG00000238316	0.000762185	0.00087767	-0.360562213	M1	Female	trans
cg02735204_LEP	0.000762185	0.00087767	-0.335361984	M1	Female	trans
cg26329715_LMBRD2	0.000762188	0.000877672	0.36171138	M1	Female	trans
cg10312513_C1QL1	0.000762189	0.000877672	-0.450498766	M1	Female	trans
cg01975548_ENSG00000226900	0.000762189	0.000877672	0.488959349	M1	Female	trans
cg06772671_ENSG00000231449	0.000762193	0.000877675	-0.525124847	M1	Female	trans
cg20740024_OCLNP1	0.0007622	0.000877682	-0.505908995	M1	Female	trans
cg23663942_MIR1271	0.000762201	0.000877682	-0.316206572	M1	Female	trans
cg02302000_ENSG00000233884	0.000762202	0.000877682	-0.568958777	M1	Female	trans
cg09162333_FCHSD1	0.000762202	0.000877682	-0.51083796	M1	Female	trans
cg19111078_RPS29	0.000762206	0.000877686	-0.419049141	M1	Female	trans
cg19282584_WDR61	0.000762209	0.000877688	-0.473373119	M1	Female	trans
cg09223563_MIR30C2	0.000762211	0.00087769	-0.888458831	M1	Female	trans
cg19966787_ENSG00000227042	0.000762214	0.000877692	-0.31314976	M1	Female	trans
cg05948955_ENSG00000235749	0.000762216	0.000877693	-0.376305534	M1	Female	trans
cg09325375_PTP4A1P7	0.000762219	0.000877697	-0.601655838	M1	Female	trans
cg26320152_SRGAP3-AS3	0.000762222	0.000877698	-0.361528041	M1	Female	trans
cg14774895_RPL36AP51	0.000762223	0.000877698	-0.441755201	M1	Female	trans
cg03751915_TMEM240	0.000762224	0.000877698	-0.470697171	M1	Female	trans
cg05923736_C1QL2	0.000762226	0.000877699	-0.368548316	M1	Female	trans
cg18330281_ENSG00000238012	0.000762226	0.000877699	-0.470129024	M1	Female	trans
cg07207099_OARD1	0.000762229	0.000877701	0.318428672	M1	Female	trans
cg24304928_XPO5	0.000762231	0.000877703	-0.344304354	M1	Female	trans
cg01822071_ENSG00000237655	0.000762233	0.000877703	-0.407179914	M1	Female	trans
cg14629910_ADH5P2	0.000762233	0.000877703	-0.381172759	M1	Female	trans
cg25325723_AK2P2	0.00076224	0.000877708	-0.392266868	M1	Female	trans
cg04608916_ENSG00000207027	0.00076224	0.000877708	-0.4507897	M1	Female	trans
cg21983531_ITPR1-DT	0.000762243	0.000877711	-0.539698491	M1	Female	trans
cg00199007_DENND6B	0.000762244	0.000877711	-0.374376033	M1	Female	trans
cg06322601_ADCK5	0.000762245	0.000877712	-0.367809314	M1	Female	trans
cg18701685_CLEC14A	0.000762247	0.000877712	0.35648065	M1	Female	trans
cg07420083_UNC5B	0.000762249	0.000877713	-0.436779418	M1	Female	trans
cg00038877_AMY1A	0.000762252	0.000877713	0.425801996	M1	Female	trans
cg08534653_ENSG00000225191	0.000762252	0.000877713	0.616884887	M1	Female	trans
cg09082134_RNU6-777P	0.000762252	0.000877713	-0.58961241	M1	Female	trans
cg06864684_ZNF114	0.000762253	0.000877713	-0.523533768	M1	Female	trans
cg02931783_LINC01877	0.000762253	0.000877713	-0.576250894	M1	Female	trans
cg03453232_MIR361	0.000762255	0.000877714	-0.428840771	M1	Female	trans
cg21663341_FAUP1	0.000762259	0.000877716	-0.42878773	M1	Female	trans
cg02067491_PCP4	0.00076226	0.000877716	-0.356610549	M1	Female	trans
cg04990825_SLC17A7	0.00076226	0.000877716	0.386584902	M1	Female	trans
cg24304928_SMG1P2	0.000762261	0.000877716	-0.271609127	M1	Female	trans
cg04208996_DCUN1D4	0.000762261	0.000877716	-0.457442382	M1	Female	trans
cg03165426_SNORA72	0.000762267	0.00087772	-0.442887009	M1	Female	trans
cg10919388_IGKV2D-28	0.000762268	0.00087772	0.319039056	M1	Female	trans
cg04390849_RAB5IF	0.000762268	0.00087772	-0.590016228	M1	Female	trans
cg20951194_FFAR1	0.000762268	0.00087772	0.368278354	M1	Female	trans
cg24320234_ENSG00000230751	0.000762271	0.000877721	0.356751949	M1	Female	trans
cg04844534_ENSG00000236864	0.000762272	0.000877721	-0.41028154	M1	Female	trans
cg04457964_RNU7-138P	0.000762273	0.000877721	-0.375778701	M1	Female	trans
cg09263206_ENSG00000236864	0.000762273	0.000877721	-0.431681187	M1	Female	trans
cg22813735_TSPEAR-AS2	0.000762273	0.000877721	-0.572169556	M1	Female	trans
cg09476440_TSPYL2	0.000762278	0.000877726	0.352990339	M1	Female	trans
cg09393859_GADD45A	0.00076228	0.000877727	-0.49034565	M1	Female	trans
cg24933702_ENSG00000229042	0.000762281	0.000877727	-0.347073029	M1	Female	trans
cg06408559_SNRPGP8	0.000762283	0.000877729	-0.500507073	M1	Female	trans
cg10040153_ENSG00000241003	0.000762285	0.000877729	-0.451970404	M1	Female	trans
cg23238869_ALOX5	0.000762288	0.000877729	-0.447444791	M1	Female	trans
cg17030243_ENSG00000228015	0.000762288	0.000877729	-0.520255709	M1	Female	trans
cg13249146_ENSG00000234460	0.000762289	0.000877729	-0.544477043	M1	Female	trans
cg01847062_SHC1P1	0.000762293	0.000877729	-0.261679154	M1	Female	trans
cg09559798_SPANXA1	0.000762295	0.000877729	-0.434757059	M1	Female	trans
cg26393871_ENSG00000228827	0.000762296	0.000877729	0.323101834	M1	Female	trans
cg13460643_ENSG00000226874	0.000762297	0.000877729	0.382187668	M1	Female	trans
cg04208996_ZGRF1	0.000762299	0.000877729	-0.452643305	M1	Female	trans
cg06531702_ENSG00000212279	0.0007623	0.000877729	-0.404502778	M1	Female	trans
cg08916385_GGCTP3	0.000762301	0.000877729	-0.295683077	M1	Female	trans
cg08916385_MTND2P19	0.000762301	0.000877729	-0.292911853	M1	Female	trans
cg08916385_AKR1B1P2	0.000762301	0.000877729	-0.292911853	M1	Female	trans
cg08916385_SAR1AP1	0.000762301	0.000877729	-0.263566583	M1	Female	trans
cg08916385_SNORD114-22	0.000762301	0.000877729	-0.412702841	M1	Female	trans
cg08916385_KIF2B	0.000762301	0.000877729	-0.412702841	M1	Female	trans
cg08916385_OR7E19P	0.000762301	0.000877729	-0.412702841	M1	Female	trans
cg08916385_RNU6-924P	0.000762301	0.000877729	-0.292911853	M1	Female	trans
cg08916385_ENSG00000224400	0.000762301	0.000877729	-0.276964908	M1	Female	trans
cg08916385_ENSG00000230432	0.000762301	0.000877729	-0.370231254	M1	Female	trans
cg08916385_ENSG00000234918	0.000762301	0.000877729	-0.263566583	M1	Female	trans
cg13720284_SNORA66	0.000762302	0.000877729	-0.814244555	M1	Female	trans
cg07463103_ENSG00000237365	0.000762306	0.000877733	-0.299337564	M1	Female	trans
cg17600784_PTPN2P1	0.000762309	0.000877736	-0.377989413	M1	Female	trans
cg08266644_ASIP	0.000762311	0.000877737	-0.493891427	M1	Female	trans
cg05813498_NLRP4	0.000762312	0.000877737	-0.058218525	M1	Female	trans
cg08176762_LINC00893	0.000762313	0.000877737	-0.463398004	M1	Female	trans
cg24136288_ENSG00000226573	0.000762314	0.000877737	-0.212009194	M1	Female	trans
cg13168050_RPS29P21	0.000762315	0.000877737	-0.458159801	M1	Female	trans
cg08215774_MESTP4	0.000762316	0.000877737	-0.497008768	M1	Female	trans
cg23492225_ERG	0.000762316	0.000877737	-0.464093832	M1	Female	trans
cg21073223_FABP5P15	0.000762317	0.000877737	-0.309568716	M1	Female	trans
cg08406402_SNORD113-1	0.000762318	0.000877737	-0.362758748	M1	Female	trans
cg05926928_ENSG00000230704	0.000762324	0.000877742	0.508832994	M1	Female	trans
cg26307193_SAMD4B	0.000762324	0.000877742	-0.388533527	M1	Female	trans
cg23461216_RARA	0.000762326	0.000877743	-0.454789154	M1	Female	trans
cg14642045_GPR32	0.000762326	0.000877743	-0.453733355	M1	Female	trans
cg09166519_C21orf62	0.000762328	0.000877745	0.344044125	M1	Female	trans
cg13767506_PDYN-AS1	0.000762331	0.000877747	-0.34734632	M1	Female	trans
cg06053623_HRH4	0.000762332	0.000877747	-0.403578871	M1	Female	trans
cg15458844_ENSG00000227133	0.000762338	0.000877753	-0.498681646	M1	Female	trans
cg06758191_OR13C8	0.000762339	0.000877753	-0.460430394	M1	Female	trans
cg08880327_BRWD1P3	0.000762341	0.000877754	-0.31923251	M1	Female	trans
cg11932911_INHBA-AS1	0.000762344	0.000877757	0.616785359	M1	Female	trans
cg17181840_ADGRG3	0.000762346	0.000877757	0.537514396	M1	Female	trans
cg18395917_CCR8	0.000762346	0.000877757	0.475975748	M1	Female	trans
cg19216660_RPSAP1	0.000762346	0.000877757	-0.329515024	M1	Female	trans
cg18268220_AMY1A	0.000762351	0.000877761	0.618952264	M1	Female	trans
cg05498586_DCUN1D2	0.000762353	0.000877762	-0.590261518	M1	Female	trans
cg05868023_SEPTIN14P21	0.000762353	0.000877762	0.343700392	M1	Female	trans
cg07675898_ATXN3L	0.000762354	0.000877762	-0.215650334	M1	Female	trans
cg04152562_RNA5SP300	0.000762357	0.000877764	-0.552475626	M1	Female	trans
cg15306546_RNU7-56P	0.000762361	0.000877767	-0.560186052	M1	Female	trans
cg12102235_RPL34P1	0.000762363	0.000877767	-0.543363712	M1	Female	trans
cg01086039_ENSG00000229986	0.000762364	0.000877767	-0.486091509	M1	Female	trans
cg02990361_SPINT1	0.000762364	0.000877767	0.475591511	M1	Female	trans
cg15031917_ENSG00000231977	0.000762364	0.000877767	0.376955475	M1	Female	trans
cg01040630_MIR361	0.000762365	0.000877767	0.442888292	M1	Female	trans
cg23745161_ENSG00000236606	0.000762369	0.000877769	-0.37405751	M1	Female	trans
cg01975548_ENSG00000241489	0.000762371	0.000877769	0.472246853	M1	Female	trans
cg25928510_PHACTR3	0.000762372	0.000877769	-0.323198819	M1	Female	trans
cg12426214_SI	0.000762374	0.000877769	-0.374066726	M1	Female	trans
cg00666820_TNK1	0.000762374	0.000877769	-0.504070024	M1	Female	trans
cg04421271_MTND6P18	0.000762378	0.000877769	-0.586530309	M1	Female	trans
cg00595889_DMTN	0.000762378	0.000877769	0.467488746	M1	Female	trans
cg13897388_MTFR2P1	0.000762378	0.000877769	-0.384874962	M1	Female	trans
cg13337086_ENSG00000225144	0.000762379	0.000877769	-0.649532894	M1	Female	trans
cg27552167_ENSG00000228238	0.00076238	0.000877769	-0.294541227	M1	Female	trans
cg05492735_APOC1P1	0.00076238	0.000877769	-0.945271162	M1	Female	trans
cg07501868_TRAJ59	0.000762381	0.000877769	-0.361767356	M1	Female	trans
cg20313696_CCN3	0.000762383	0.000877769	-0.497113685	M1	Female	trans
cg06736785_RSRC1	0.000762385	0.000877769	0.454694172	M1	Female	trans
cg23481955_ENSG00000231173	0.000762385	0.000877769	-0.302934383	M1	Female	trans
cg25905192_FLNC-AS1	0.000762385	0.000877769	-0.352783481	M1	Female	trans
cg01814674_NKX2-1	0.000762386	0.000877769	-0.070650953	M1	Female	trans
cg01814674_KIAA1143P2	0.000762386	0.000877769	-0.13369938	M1	Female	trans
cg01814674_ENSG00000201710	0.000762386	0.000877769	-0.423068915	M1	Female	trans
cg01814674_ENSG00000233842	0.000762386	0.000877769	-0.338610121	M1	Female	trans
cg01814674_CRYGA	0.000762386	0.000877769	-0.477090147	M1	Female	trans
cg01814674_OR4C12	0.000762386	0.000877769	-0.477090147	M1	Female	trans
cg01814674_ENSG00000217477	0.000762386	0.000877769	-0.477090147	M1	Female	trans
cg01814674_ENSG00000234686	0.000762386	0.000877769	-0.13369938	M1	Female	trans
cg09216282_ENSG00000237321	0.000762389	0.000877772	-0.235069014	M1	Female	trans
cg09562938_ZBTB8A	0.000762391	0.000877773	-0.419021665	M1	Female	trans
cg13088253_CYCSP51	0.000762392	0.000877773	-0.333492555	M1	Female	trans
cg01975548_IL17B	0.000762395	0.000877776	0.456303603	M1	Female	trans
cg05669210_ENSG00000228444	0.000762397	0.000877776	0.282290861	M1	Female	trans
cg16368146_FAM184A	0.000762397	0.000877776	0.425970314	M1	Female	trans
cg15363314_ZFYVE9P2	0.0007624	0.000877778	0.353293159	M1	Female	trans
cg18453320_RPS15AP34	0.000762401	0.000877778	-0.433599195	M1	Female	trans
cg22163037_DEFB126	0.000762402	0.000877779	0.358104158	M1	Female	trans
cg24049621_SPANXD	0.000762403	0.000877779	-0.63152278	M1	Female	trans
cg10888830_INPP5J	0.000762408	0.000877784	-0.419444042	M1	Female	trans
cg20882490_RNU6-392P	0.00076241	0.000877784	-0.483184297	M1	Female	trans
cg04492287_SLC35E2A	0.000762411	0.000877784	-0.424177703	M1	Female	trans
cg21247263_MTND5P17	0.000762411	0.000877784	-0.511670531	M1	Female	trans
cg00256632_CRB1	0.000762412	0.000877785	-0.361652023	M1	Female	trans
cg11800379_UQCRBP1	0.000762417	0.000877789	-0.442075278	M1	Female	trans
cg05123276_POLR2KP2	0.000762421	0.000877793	-0.329723146	M1	Female	trans
cg14724699_SNORD115-10	0.000762421	0.000877793	-0.631219206	M1	Female	trans
cg14030993_RNF6P1	0.000762425	0.000877796	0.509098991	M1	Female	trans
cg01169429_MASP2	0.000762432	0.000877802	-0.492215345	M1	Female	trans
cg15299008_PIGR	0.000762433	0.000877802	-1.824729491	M1	Female	trans
cg04509100_KRTAP1-5	0.000762434	0.000877802	1.11932013	M1	Female	trans
cg16655291_SMN1	0.000762438	0.000877806	-0.446720192	M1	Female	trans
cg13055103_SPATA3	0.000762438	0.000877806	-0.379194969	M1	Female	trans
cg22814961_RNU4-40P	0.000762441	0.000877808	0.382760502	M1	Female	trans
cg01521225_NTN1	0.000762443	0.000877809	-0.439806029	M1	Female	trans
cg23599004_ENSG00000236425	0.000762445	0.00087781	-0.451278208	M1	Female	trans
cg13527872_RAD9B	0.000762453	0.000877818	0.446879836	M1	Female	trans
cg23296665_TCP11L1	0.000762455	0.000877818	-0.802859588	M1	Female	trans
cg09929408_OR5K2	0.000762455	0.000877818	-0.425501286	M1	Female	trans
cg13646034_SPI1	0.000762455	0.000877818	-0.473319839	M1	Female	trans
cg14743534_SLC39A1	0.000762459	0.000877821	-0.455798476	M1	Female	trans
cg23664533_ENSG00000228286	0.000762459	0.000877821	-0.453962738	M1	Female	trans
cg17323604_SLC5A6	0.000762462	0.000877823	-0.465054252	M1	Female	trans
cg27045845_RPS2P7	0.000762462	0.000877823	-0.493320124	M1	Female	trans
cg01348938_ENSG00000196893	0.000762464	0.000877823	-0.346144154	M1	Female	trans
cg25479848_PCCB	0.000762465	0.000877823	0.3992206	M1	Female	trans
cg02443896_ENTPD2	0.000762468	0.000877823	0.448234799	M1	Female	trans
cg24433378_RN7SL213P	0.000762468	0.000877823	-0.52181252	M1	Female	trans
cg09456758_RPL32P23	0.000762469	0.000877823	0.466939412	M1	Female	trans
cg09456758_LINC00352	0.000762469	0.000877823	0.382685036	M1	Female	trans
cg09456758_POLR3KP1	0.000762469	0.000877823	0.368739775	M1	Female	trans
cg09456758_ENSG00000224735	0.000762469	0.000877823	0.657901754	M1	Female	trans
cg19432688_IPPK	0.000762471	0.000877825	-0.373502332	M1	Female	trans
cg18888655_SSC5D	0.000762474	0.000877828	-0.461125402	M1	Female	trans
cg12600174_LINC02541	0.000762477	0.00087783	0.316294524	M1	Female	trans
cg24268619_H3P36	0.000762481	0.000877834	-0.416175141	M1	Female	trans
cg05099240_OR5L2	0.000762483	0.000877834	-0.661964957	M1	Female	trans
cg00337181_ENSG00000241231	0.000762484	0.000877835	-0.702969014	M1	Female	trans
cg04054096_SNORD48	0.000762486	0.000877836	-0.478335113	M1	Female	trans
cg20488913_RPS3AP46	0.000762488	0.000877838	-0.386864647	M1	Female	trans
cg25979180_ENSG00000230551	0.000762489	0.000877838	-0.325121439	M1	Female	trans
cg05524489_OR52M2P	0.00076249	0.000877838	0.457314595	M1	Female	trans
cg01821644_CLDN18	0.000762491	0.000877839	-0.313491541	M1	Female	trans
cg16569407_FOXI3	0.000762499	0.000877846	-0.708663309	M1	Female	trans
cg22850258_ENSG00000223916	0.0007625	0.000877846	-0.339971546	M1	Female	trans
cg04226929_ENSG00000237807	0.000762501	0.000877846	-0.469349064	M1	Female	trans
cg17416231_HSD17B6	0.000762501	0.000877846	-0.361629434	M1	Female	trans
cg27132391_RN7SL521P	0.000762502	0.000877846	-0.540696071	M1	Female	trans
cg03061930_NDUFB4P8	0.000762504	0.000877846	-0.487631458	M1	Female	trans
cg12035532_IL9	0.000762504	0.000877846	-0.540523319	M1	Female	trans
cg16933118_RNU6-984P	0.000762504	0.000877846	-0.463202252	M1	Female	trans
cg01978072_RN7SL101P	0.000762506	0.000877847	-0.390646011	M1	Female	trans
cg25657443_ENSG00000234203	0.000762509	0.000877849	1.122499104	M1	Female	trans
cg16593845_TXNDC12	0.000762509	0.000877849	0.358292219	M1	Female	trans
cg23806703_PPIL4	0.000762512	0.000877851	-0.447117845	M1	Female	trans
cg04513703_ENSG00000176593	0.000762516	0.000877854	-0.438035472	M1	Female	trans
cg03734133_PEX13	0.000762516	0.000877854	-0.391933455	M1	Female	trans
cg03283042_ENSG00000227769	0.000762517	0.000877854	-0.421311764	M1	Female	trans
cg01629873_NUDT1	0.000762517	0.000877854	-0.557673253	M1	Female	trans
cg25181043_DIS3L2P1	0.000762524	0.00087786	-0.36278755	M1	Female	trans
cg08776711_HELZ2	0.000762524	0.00087786	-0.47107628	M1	Female	trans
cg06022607_BBOF1	0.00076253	0.000877866	-0.520832435	M1	Female	trans
cg23209353_ZNF280D	0.000762531	0.000877866	-0.390655446	M1	Female	trans
cg27036347_OR4G2P	0.000762533	0.000877867	-0.768171697	M1	Female	trans
cg11962310_RNFT1P3	0.000762535	0.000877868	0.499620705	M1	Female	trans
cg03854071_ENSG00000203593	0.000762536	0.000877869	0.438160119	M1	Female	trans
cg20725662_RNU6-214P	0.000762537	0.000877869	-0.404701753	M1	Female	trans
cg04108334_FTLP1	0.000762538	0.00087787	-0.406309136	M1	Female	trans
cg12020396_ZNF19	0.000762542	0.000877873	0.468238277	M1	Female	trans
cg07861662_COL24A1	0.000762543	0.000877873	-0.42784653	M1	Female	trans
cg16230523_SLTM	0.000762545	0.000877875	0.37606326	M1	Female	trans
cg01391898_LINC01446	0.000762549	0.000877878	0.48864809	M1	Female	trans
cg01426041_SAP18P2	0.000762551	0.000877878	-0.411631264	M1	Female	trans
cg07043863_RNU6-402P	0.000762552	0.000877878	-0.343515722	M1	Female	trans
cg18174486_FRG2	0.000762552	0.000877878	-0.489672172	M1	Female	trans
cg23929072_CDKN1A	0.000762553	0.000877879	0.472913143	M1	Female	trans
cg10058373_PSMC1P11	0.000762558	0.000877884	0.484299068	M1	Female	trans
cg00204065_RPL39P40	0.000762562	0.000877886	-0.661697178	M1	Female	trans
cg13653328_RNU7-9P	0.000762563	0.000877886	-0.49301012	M1	Female	trans
cg25716065_OXCT2P1	0.000762564	0.000877886	0.358741196	M1	Female	trans
cg18601483_RNU6-665P	0.000762565	0.000877886	-0.459680205	M1	Female	trans
cg03061930_RNU6-228P	0.000762565	0.000877886	-0.380222704	M1	Female	trans
cg04241835_TMEM233	0.000762565	0.000877886	-0.468801939	M1	Female	trans
cg24887023_RNY3P12	0.000762568	0.000877888	-0.447156077	M1	Female	trans
cg19306368_RNU4ATAC16P	0.00076257	0.000877889	0.459219734	M1	Female	trans
cg13498216_TBC1D4	0.00076257	0.000877889	-0.394431948	M1	Female	trans
cg26307193_DMAC2	0.000762573	0.000877892	-0.411024597	M1	Female	trans
cg10093308_RNU6-746P	0.000762577	0.000877894	-0.407723441	M1	Female	trans
cg24880701_CCDC85B	0.000762578	0.000877894	-0.453122428	M1	Female	trans
cg07115108_SHISA3	0.000762578	0.000877894	-0.37470568	M1	Female	trans
cg07515961_ENSG00000237212	0.00076258	0.000877896	-0.507341001	M1	Female	trans
cg10328583_TRIM62	0.000762582	0.000877896	-0.522955989	M1	Female	trans
cg19353052_ENSG00000233393	0.000762583	0.000877896	-0.885421254	M1	Female	trans
cg08000231_ASB2	0.000762587	0.000877898	0.473079913	M1	Female	trans
cg07044859_ENSG00000219284	0.000762587	0.000877898	0.348276603	M1	Female	trans
cg13088253_TPH2	0.000762587	0.000877898	-0.379160842	M1	Female	trans
cg25716065_NUP35P2	0.000762588	0.000877898	0.500826525	M1	Female	trans
cg16274716_MTND6P6	0.000762589	0.000877899	-0.589059716	M1	Female	trans
cg27056165_ENSG00000241494	0.000762591	0.0008779	-0.642259554	M1	Female	trans
cg09798673_PPY	0.000762592	0.000877901	-0.34484675	M1	Female	trans
cg13728149_OR2H1	0.000762593	0.000877901	-0.497767041	M1	Female	trans
cg24730459_RPL3P8	0.000762594	0.000877901	-0.354482521	M1	Female	trans
cg06813297_GTF2H2	0.000762603	0.000877909	-0.416570476	M1	Female	trans
cg24604214_USP12-AS1	0.000762604	0.000877909	-0.723873568	M1	Female	trans
cg03283042_ENSG00000217078	0.000762604	0.000877909	-0.468776507	M1	Female	trans
cg20952434_TEX30	0.000762605	0.000877909	-0.511597469	M1	Female	trans
cg27286106_CT47A5	0.000762607	0.000877911	0.362771438	M1	Female	trans
cg19629631_ENSG00000228577	0.00076261	0.000877914	-0.329021183	M1	Female	trans
cg02731082_ENSG00000237530	0.000762611	0.000877914	-0.402481502	M1	Female	trans
cg06695812_CCDC62	0.000762612	0.000877914	-0.565418857	M1	Female	trans
cg02282594_ENSG00000231482	0.000762612	0.000877914	0.329584296	M1	Female	trans
cg24863347_MIR1289-1	0.000762616	0.000877916	-0.445024127	M1	Female	trans
cg00777702_RN7SL837P	0.000762616	0.000877916	0.417540837	M1	Female	trans
cg15488978_MEMO1	0.000762618	0.000877917	-0.572975491	M1	Female	trans
cg27543695_CBLN1	0.000762619	0.000877917	-0.32205459	M1	Female	trans
cg06619035_MGAT5	0.000762619	0.000877917	-0.407665162	M1	Female	trans
cg25270819_MIR933	0.000762621	0.000877917	-0.416429776	M1	Female	trans
cg07890839_RNA5SP103	0.000762623	0.000877918	0.582626115	M1	Female	trans
cg22702814_SPATA31C2	0.000762627	0.000877921	-0.380690733	M1	Female	trans
cg09223563_SHANK2-AS1	0.000762627	0.000877921	-0.767834369	M1	Female	trans
cg04241835_RNU4-25P	0.000762629	0.000877921	-0.467806484	M1	Female	trans
cg09152224_SNORA72	0.000762629	0.000877921	-0.411282171	M1	Female	trans
cg18251222_VIT	0.00076263	0.000877921	0.518652577	M1	Female	trans
cg03220912_TXNDC15	0.000762632	0.000877921	-0.397151807	M1	Female	trans
cg16935517_ENSG00000229559	0.000762636	0.000877923	-0.674149355	M1	Female	trans
cg20126741_DAP3P2	0.000762637	0.000877923	-0.361826396	M1	Female	trans
cg01012966_IGHD1-14	0.000762637	0.000877923	-0.171964775	M1	Female	trans
cg18474443_NAMPT	0.000762637	0.000877923	-0.433325354	M1	Female	trans
cg04820440_ENSG00000228943	0.000762638	0.000877923	-0.382229608	M1	Female	trans
cg11572138_CDY1	0.000762639	0.000877923	-0.238588382	M1	Female	trans
cg12962613_KRT85	0.000762641	0.000877926	-0.411255378	M1	Female	trans
cg26572896_SLC17A7	0.000762645	0.000877928	0.382943655	M1	Female	trans
cg00471652_CSN2	0.000762646	0.00087793	-0.422406317	M1	Female	trans
cg16071815_ENSG00000237846	0.000762648	0.000877931	-0.357847539	M1	Female	trans
cg25628325_MIR633	0.000762649	0.000877931	-0.374455966	M1	Female	trans
cg02660182_ENSG00000240441	0.000762652	0.000877932	0.416720663	M1	Female	trans
cg27613227_KRT8P27	0.000762652	0.000877932	-0.366545141	M1	Female	trans
cg20161227_TSPAN18	0.000762654	0.000877934	-0.285986143	M1	Female	trans
cg19247488_ODF3L2	0.000762656	0.000877934	-0.43968157	M1	Female	trans
cg05498337_MRPL50P1	0.000762657	0.000877934	-0.575489428	M1	Female	trans
cg05179474_ENSG00000240518	0.000762657	0.000877934	0.538664836	M1	Female	trans
cg14587401_RPL7P41	0.000762659	0.000877936	0.378517469	M1	Female	trans
cg14709234_SREBF2-AS1	0.000762665	0.00087794	-0.461338429	M1	Female	trans
cg24668990_AK8	0.000762665	0.00087794	0.563476837	M1	Female	trans
cg25605289_Y_RNA	0.000762666	0.000877941	0.640894987	M1	Female	trans
cg15735438_ENSG00000228120	0.000762667	0.000877941	-0.583987357	M1	Female	trans
cg25604613_ABCF2P2	0.00076267	0.000877943	-0.546966422	M1	Female	trans
cg02196189_ENSG00000205682	0.000762671	0.000877943	-0.391652829	M1	Female	trans
cg21110711_GLIPR2	0.000762673	0.000877945	-0.434580518	M1	Female	trans
cg14241523_ENSG00000238440	0.000762675	0.000877946	0.470037718	M1	Female	trans
cg20121803_ENSG00000234812	0.000762676	0.000877946	0.468810866	M1	Female	trans
cg06110166_RN7SKP178	0.000762676	0.000877946	0.354642744	M1	Female	trans
cg24164284_RPS4XP7	0.000762679	0.000877948	-0.312117048	M1	Female	trans
cg12878716_FITM1	0.00076268	0.000877949	-0.714153428	M1	Female	trans
cg08879849_LINC01817	0.000762681	0.000877949	-0.73484105	M1	Female	trans
cg26417346_RBMS2P1	0.000762683	0.00087795	-0.444275705	M1	Female	trans
cg09227800_MRPL58	0.000762684	0.00087795	-0.457405469	M1	Female	trans
cg08844974_LINC02843	0.000762689	0.000877956	-0.344652054	M1	Female	trans
cg07150062_RN7SKP95	0.000762692	0.000877958	-0.43745037	M1	Female	trans
cg18619616_S1PR3	0.000762693	0.000877958	-0.527200542	M1	Female	trans
cg23481955_IGHD2-21	0.000762696	0.000877961	-0.407984544	M1	Female	trans
cg22179430_TTTY21B	0.000762703	0.000877967	-0.455873365	M1	Female	trans
cg14667780_HGF	0.000762704	0.000877968	-0.434669739	M1	Female	trans
cg13935206_RN7SKP153	0.000762709	0.000877972	-0.364675257	M1	Female	trans
cg07715621_CTRB2	0.00076271	0.000877972	-0.396979611	M1	Female	trans
cg19115205_ENSG00000177359	0.000762711	0.000877973	-0.371073641	M1	Female	trans
cg17597911_TIGIT	0.000762713	0.000877973	-0.35868254	M1	Female	trans
cg01307861_FAM170B	0.000762713	0.000877973	-0.44409844	M1	Female	trans
cg13983277_ANKRD34B	0.000762714	0.000877974	-0.404646468	M1	Female	trans
cg18400586_ENSG00000231705	0.000762717	0.000877975	-0.507595761	M1	Female	trans
cg22314681_MCCC1-AS1	0.000762717	0.000877975	-0.406233692	M1	Female	trans
cg08194009_PCDHGC3	0.000762718	0.000877975	-0.597782983	M1	Female	trans
cg00879723_PALM3	0.000762718	0.000877975	-0.57586318	M1	Female	trans
cg02877478_SCIMP	0.000762721	0.000877976	0.310753044	M1	Female	trans
cg14836984_RNU6-110P	0.000762721	0.000877976	-0.4698685	M1	Female	trans
cg10389371_UCN3	0.000762723	0.000877978	-0.407512327	M1	Female	trans
cg01599714_CHCHD4P4	0.000762725	0.000877978	-0.350535289	M1	Female	trans
cg05258937_ENSG00000232383	0.000762725	0.000877978	-0.549508401	M1	Female	trans
cg12008478_TMEM97P1	0.000762727	0.000877979	-0.4301199	M1	Female	trans
cg05740567_RNU6-194P	0.000762728	0.000877979	-0.433119239	M1	Female	trans
cg24135151_ENSG00000224810	0.000762731	0.000877982	-0.449138919	M1	Female	trans
cg23773946_RN7SL188P	0.000762731	0.000877982	0.505043525	M1	Female	trans
cg09103291_RPL7P60	0.000762736	0.000877985	-0.53393049	M1	Female	trans
cg16055817_ENSG00000201245	0.000762736	0.000877985	-0.419073572	M1	Female	trans
cg23911229_ADCYAP1	0.00076274	0.000877989	-0.293468922	M1	Female	trans
cg01128039_WSCD1	0.000762741	0.000877989	0.470416816	M1	Female	trans
cg22491001_ENSG00000237716	0.00076275	0.000877998	-0.365240077	M1	Female	trans
cg15718583_HIGD1AP12	0.00076275	0.000877998	0.426327558	M1	Female	trans
cg06571405_ENSG00000206249	0.000762751	0.000877998	-0.371892736	M1	Female	trans
cg04071398_STOML2	0.000762752	0.000877998	-0.557852299	M1	Female	trans
cg22646311_ENSG00000230825	0.000762754	0.000877998	0.346021655	M1	Female	trans
cg09107912_TUBB2A	0.000762754	0.000877998	-0.500344781	M1	Female	trans
cg12584394_LRCH1	0.000762756	0.000877998	-0.560276753	M1	Female	trans
cg12627202_INHBA-AS1	0.000762756	0.000877998	-0.390176391	M1	Female	trans
cg05061813_RNU4-59P	0.000762757	0.000877998	-0.358390523	M1	Female	trans
cg13935919_DNMT3AP1	0.000762757	0.000877998	-0.577031513	M1	Female	trans
cg05884205_ADAM3A	0.000762758	0.000877998	-0.320857082	M1	Female	trans
cg03104113_ENSG00000236031	0.000762761	0.000878	-0.341272222	M1	Female	trans
cg27056165_UBE2O	0.000762763	0.000878001	0.693319167	M1	Female	trans
cg17613326_OR4K14	0.000762764	0.000878001	0.475109634	M1	Female	trans
cg23806703_TRMT11	0.000762766	0.000878003	-0.412863273	M1	Female	trans
cg02125534_PEX5L	0.000762767	0.000878003	-0.473549444	M1	Female	trans
cg02232418_FABP6	0.000762769	0.000878004	-0.630247701	M1	Female	trans
cg08687494_PDGFRB	0.00076277	0.000878005	-0.299204625	M1	Female	trans
cg25578798_LCE2C	0.000762772	0.000878006	-0.36506266	M1	Female	trans
cg23461216_NEURL4	0.000762775	0.000878008	-0.445566527	M1	Female	trans
cg00384264_SHOC1	0.000762779	0.000878011	-0.317399745	M1	Female	trans
cg25757332_TREML5P	0.00076278	0.000878011	-0.469129386	M1	Female	trans
cg18629132_ZNF197-AS1	0.00076278	0.000878011	-0.421691474	M1	Female	trans
cg04152562_ENSG00000234915	0.000762781	0.000878011	-0.552011591	M1	Female	trans
cg09144455_ENSG00000232208	0.000762781	0.000878011	0.505159802	M1	Female	trans
cg15704521_CYP2B6	0.000762783	0.000878011	-0.511501848	M1	Female	trans
cg18268631_NXNL1	0.000762783	0.000878011	0.355702391	M1	Female	trans
cg16726234_ENSG00000225078	0.000762784	0.000878011	-0.425854711	M1	Female	trans
cg15859083_XGY1	0.000762788	0.000878014	-0.534394424	M1	Female	trans
cg25786525_ENSG00000226624	0.000762788	0.000878014	0.521917764	M1	Female	trans
cg04175782_RNU6-733P	0.000762789	0.000878015	0.492051106	M1	Female	trans
cg06807127_KRT76	0.000762793	0.000878017	0.475982401	M1	Female	trans
cg06820104_ENSG00000213779	0.000762794	0.000878017	-0.583852589	M1	Female	trans
cg04962026_CYTH3	0.000762797	0.00087802	-0.596649311	M1	Female	trans
cg13880275_HMGA1P4	0.000762799	0.00087802	0.314357476	M1	Female	trans
cg06820104_RNU6-28P	0.000762801	0.00087802	-0.710701416	M1	Female	trans
cg24329141_ENSG00000243303	0.000762801	0.00087802	-0.349515348	M1	Female	trans
cg08869748_RPEP2	0.000762801	0.00087802	-0.268791881	M1	Female	trans
cg20344908_MIP	0.000762804	0.000878023	-0.501056834	M1	Female	trans
cg13871921_RNU6-553P	0.000762811	0.00087803	-0.607094721	M1	Female	trans
cg01055696_MTND1P20	0.000762813	0.000878031	-0.521593234	M1	Female	trans
cg18896071_NDUFA8	0.000762817	0.000878033	-0.505065699	M1	Female	trans
cg17918676_C12orf54	0.000762817	0.000878033	-0.470381282	M1	Female	trans
cg16309990_ENSG00000227658	0.000762818	0.000878033	-0.36171242	M1	Female	trans
cg09683258_PAFAH1B2P1	0.00076282	0.000878035	0.641935647	M1	Female	trans
cg14276286_ENSG00000236356	0.000762822	0.000878037	-0.371608118	M1	Female	trans
cg25757115_TMEM134	0.000762824	0.000878037	-0.457267249	M1	Female	trans
cg01064918_MAFA	0.000762825	0.000878037	-0.47653768	M1	Female	trans
cg18087761_UAP1	0.000762825	0.000878037	-0.433712191	M1	Female	trans
cg15126179_TP53TG3C	0.000762826	0.000878037	-0.452323934	M1	Female	trans
cg15197135_ENSG00000229502	0.000762828	0.000878039	-0.359838724	M1	Female	trans
cg26594488_LINC01424	0.00076283	0.000878039	-0.424094231	M1	Female	trans
cg15219685_MXRA7P1	0.00076283	0.000878039	-0.648666838	M1	Female	trans
cg04365481_ZNF467	0.000762835	0.000878043	-0.349741417	M1	Female	trans
cg21315783_ENSG00000230470	0.000762835	0.000878043	-0.390045923	M1	Female	trans
cg06302815_KRT8P29	0.000762839	0.000878046	0.412982565	M1	Female	trans
cg23027179_FAM230E	0.000762841	0.000878048	-0.46877223	M1	Female	trans
cg01169429_SOX13	0.000762842	0.000878048	0.532105514	M1	Female	trans
cg24969888_LCE3E	0.000762843	0.000878049	-0.409398181	M1	Female	trans
cg23058319_FRAT2	0.000762845	0.00087805	-0.460139079	M1	Female	trans
cg13264811_ENSG00000236173	0.00076285	0.000878054	-0.748180697	M1	Female	trans
cg10940206_ENSG00000236740	0.000762855	0.000878058	-0.496939869	M1	Female	trans
cg06889339_TCF23	0.000762855	0.000878058	-0.372846364	M1	Female	trans
cg11324445_SRSF3P6	0.000762856	0.000878058	-0.342520258	M1	Female	trans
cg00659910_CTNNA3	0.000762857	0.000878059	-0.481665536	M1	Female	trans
cg06894070_MRC2	0.000762862	0.000878063	0.417751765	M1	Female	trans
cg19815042_ENSG00000225947	0.000762864	0.000878064	-0.556539681	M1	Female	trans
cg20951194_PDLIM7	0.000762864	0.000878064	0.462362449	M1	Female	trans
cg27357675_NAMPTP1	0.000762864	0.000878064	-0.43781945	M1	Female	trans
cg05351147_RNU6-45P	0.000762867	0.000878065	-0.360527337	M1	Female	trans
cg04492287_ZNHIT2	0.00076287	0.000878069	-0.429345195	M1	Female	trans
cg21525898_TGM7	0.000762871	0.000878069	-0.443009584	M1	Female	trans
cg09235504_DCST1	0.000762874	0.000878071	-0.344503508	M1	Female	trans
cg23809394_C9orf139	0.000762881	0.000878078	0.3689011	M1	Female	trans
cg17855264_GOLGA3	0.000762882	0.000878078	-0.501971453	M1	Female	trans
cg19952435_MXRA7P1	0.000762883	0.000878078	-0.60337145	M1	Female	trans
cg13347397_LUARIS	0.000762883	0.000878078	-0.461464089	M1	Female	trans
cg12769792_AIMP1P1	0.000762884	0.000878078	-1.054402078	M1	Female	trans
cg20927800_EIF3JP1	0.000762887	0.000878078	-0.504736445	M1	Female	trans
cg14017077_RN7SKP297	0.000762888	0.000878078	-0.387656578	M1	Female	trans
cg10387173_MTND5P19	0.00076289	0.000878078	-0.335985049	M1	Female	trans
cg10387173_ENSG00000234938	0.00076289	0.000878078	-0.265325753	M1	Female	trans
cg10387173_KIR3DL3	0.00076289	0.000878078	-0.47339151	M1	Female	trans
cg10387173_ENSG00000218476	0.00076289	0.000878078	-0.47339151	M1	Female	trans
cg10387173_ENSG00000227679	0.00076289	0.000878078	-0.471388004	M1	Female	trans
cg00966098_SKP1P3	0.000762891	0.000878078	0.36518357	M1	Female	trans
cg26598859_ENSG00000225605	0.000762891	0.000878078	-0.382245273	M1	Female	trans
cg08285570_ENSG00000213209	0.000762892	0.000878078	-0.613354805	M1	Female	trans
cg02001279_PKP3	0.000762896	0.000878081	-0.437118755	M1	Female	trans
cg22596716_C6	0.000762898	0.000878083	0.476069833	M1	Female	trans
cg25951256_GIP	0.000762901	0.000878084	-0.413000884	M1	Female	trans
cg11269444_ENSG00000235186	0.000762903	0.000878085	-0.548702821	M1	Female	trans
cg03612357_NLGN4Y	0.000762905	0.000878087	-0.444324435	M1	Female	trans
cg20825109_IPP	0.000762906	0.000878087	-0.441679851	M1	Female	trans
cg18964140_RNU6-1077P	0.000762911	0.000878092	-0.437328871	M1	Female	trans
cg16958058_ENSG00000237370	0.000762913	0.000878093	-0.276429241	M1	Female	trans
cg20620047_LINC02575	0.000762914	0.000878093	-0.27328083	M1	Female	trans
cg03098826_UPF3AP1	0.000762914	0.000878093	-0.367065909	M1	Female	trans
cg11054397_NDUFA4L2	0.000762917	0.000878095	-0.472502888	M1	Female	trans
cg09152224_CLCA3P	0.00076292	0.000878097	-0.483119803	M1	Female	trans
cg25757115_PRICKLE3	0.000762922	0.000878098	-0.465653962	M1	Female	trans
cg06885175_MS4A15	0.000762923	0.000878099	-0.335855858	M1	Female	trans
cg12041209_TIAM1	0.000762925	0.0008781	-0.600229702	M1	Female	trans
cg24530480_MTND2P29	0.000762929	0.000878104	-0.464094897	M1	Female	trans
cg19264599_CNN2P6	0.000762931	0.000878105	-0.509217532	M1	Female	trans
cg05874519_IGKV1OR10-1	0.000762934	0.000878108	-0.22534158	M1	Female	trans
cg03695461_RAB6B	0.000762936	0.000878109	-0.490131894	M1	Female	trans
cg14560276_CPA1	0.000762939	0.000878111	-0.374108652	M1	Female	trans
cg14190294_LINC01359	0.000762941	0.000878112	-0.335878176	M1	Female	trans
cg03922834_ACTG1P18	0.000762941	0.000878112	-0.401693233	M1	Female	trans
cg13006655_MRPL17	0.000762942	0.000878112	-0.477323941	M1	Female	trans
cg23814184_UBA1	0.000762946	0.000878115	-0.569924108	M1	Female	trans
cg16935517_CIITA	0.000762946	0.000878115	-0.671046785	M1	Female	trans
cg26898336_NEFLP1	0.000762948	0.000878116	0.553562244	M1	Female	trans
cg13911269_RPL35AP33	0.000762949	0.000878116	0.292749932	M1	Female	trans
cg08296131_CCDC148-AS1	0.000762951	0.000878117	-0.446277632	M1	Female	trans
cg18207164_RPS16	0.000762954	0.00087812	-0.483187087	M1	Female	trans
cg16835097_GLCCI1-DT	0.000762955	0.00087812	0.46774576	M1	Female	trans
cg03006376_ZNF319	0.000762956	0.00087812	-0.637799656	M1	Female	trans
cg02345572_ENSG00000238220	0.000762962	0.000878125	-0.378387989	M1	Female	trans
cg12176654_SRGN	0.000762962	0.000878125	-0.781308673	M1	Female	trans
cg01817521_IRF2BP1	0.000762962	0.000878125	-0.411452094	M1	Female	trans
cg19713567_PRIMA1	0.000762965	0.000878125	-0.457799452	M1	Female	trans
cg23634134_LRRC37A12P	0.000762966	0.000878125	0.563950573	M1	Female	trans
cg10549933_BRK1P1	0.000762966	0.000878125	-0.543364	M1	Female	trans
cg10880661_ENSG00000231187	0.000762966	0.000878125	-0.467869663	M1	Female	trans
cg11794033_RNU6-952P	0.000762966	0.000878125	-0.533120563	M1	Female	trans
cg10288502_ACADL	0.000762972	0.00087813	-0.38712586	M1	Female	trans
cg26827373_RPL9P15	0.000762973	0.00087813	0.543597007	M1	Female	trans
cg26827373_YWHAQP4	0.000762973	0.00087813	0.359914175	M1	Female	trans
cg14509133_IGHV1-2	0.000762975	0.000878131	0.559890404	M1	Female	trans
cg12421834_SLC25A2	0.000762976	0.000878131	0.392486297	M1	Female	trans
cg10810509_OR7E162P	0.000762978	0.000878133	0.696941873	M1	Female	trans
cg25004838_GTF3AP1	0.000762981	0.000878135	0.355710651	M1	Female	trans
cg13234367_HDC	0.000762982	0.000878136	-0.605338376	M1	Female	trans
cg11572138_SNORD69	0.000762984	0.000878137	-0.346287432	M1	Female	trans
cg23221603_ARHGAP22	0.000762987	0.000878139	-0.513111965	M1	Female	trans
cg18687588_PSMD10P2	0.000762987	0.000878139	-0.377544922	M1	Female	trans
cg15509191_ENSG00000226780	0.000762989	0.000878139	-0.396698929	M1	Female	trans
cg25469381_NPSR1	0.000762989	0.000878139	0.543032169	M1	Female	trans
cg17477995_KRT40	0.000762992	0.000878142	-0.482355874	M1	Female	trans
cg16835097_RN7SKP139	0.000762996	0.000878144	0.091255461	M1	Female	trans
cg11772310_OR7E93P	0.000762996	0.000878144	0.546573504	M1	Female	trans
cg25011396_NXPE2	0.000762999	0.000878146	-0.610067081	M1	Female	trans
cg25102279_TRGV2	0.000763002	0.000878149	-0.4184382	M1	Female	trans
cg17364850_KRTAP13-3	0.000763005	0.000878152	-0.346946563	M1	Female	trans
cg16959364_NOS1AP	0.000763009	0.000878153	-0.341662702	M1	Female	trans
cg01921484_RPH3A	0.00076301	0.000878153	-0.308309995	M1	Female	trans
cg00467126_DCD	0.000763012	0.000878153	0.530178087	M1	Female	trans
cg14864044_ENSG00000216516	0.000763012	0.000878153	-0.491755343	M1	Female	trans
cg05876564_SNORA36C	0.000763012	0.000878153	-0.441360334	M1	Female	trans
cg02680901_HSP90AB3P	0.000763013	0.000878153	-0.497573086	M1	Female	trans
cg11872966_RPL7AP52	0.000763014	0.000878153	-0.306427827	M1	Female	trans
cg05884167_LINC00400	0.000763014	0.000878153	-0.499628049	M1	Female	trans
cg05884167_GPR148	0.000763014	0.000878153	-0.290049714	M1	Female	trans
cg02061007_HSPA8P20	0.000763014	0.000878153	-0.411969426	M1	Female	trans
cg24001233_RNU6-498P	0.000763016	0.000878154	-0.319537372	M1	Female	trans
cg02006790_KCNIP1	0.000763016	0.000878154	-0.335636613	M1	Female	trans
cg10373728_ENSG00000225522	0.000763019	0.000878156	-0.510339576	M1	Female	trans
cg09809224_ENSG00000197462	0.000763025	0.000878162	-0.591050534	M1	Female	trans
cg09283750_TM4SF1	0.000763027	0.000878163	-0.514551977	M1	Female	trans
cg19203369_LCE3E	0.000763028	0.000878163	0.483689673	M1	Female	trans
cg26287816_LGALS17A	0.000763028	0.000878163	0.715634172	M1	Female	trans
cg07662403_RNU6-955P	0.000763029	0.000878163	-0.352559726	M1	Female	trans
cg13626825_CTBP2	0.000763032	0.000878165	-0.500377128	M1	Female	trans
cg18323824_PPM1F-AS1	0.000763038	0.000878166	-0.51949599	M1	Female	trans
cg09368836_LINC02040	0.000763038	0.000878166	-0.485148086	M1	Female	trans
cg07022956_ENSG00000235981	0.000763038	0.000878166	-0.495580001	M1	Female	trans
cg06287371_ENSG00000233502	0.000763044	0.000878166	-0.372797976	M1	Female	trans
cg21248296_ENSG00000226484	0.000763045	0.000878166	-0.471162117	M1	Female	trans
cg24310785_HTR2C	0.000763046	0.000878166	-0.322087016	M1	Female	trans
cg13370086_HR	0.000763048	0.000878166	-0.395325866	M1	Female	trans
cg06736785_DDX41	0.000763051	0.000878166	-0.479527143	M1	Female	trans
cg22117009_ENSG00000230506	0.000763052	0.000878166	-0.487495967	M1	Female	trans
cg01391898_ZNF885P	0.000763052	0.000878166	0.517729815	M1	Female	trans
cg23676869_ENSG00000235564	0.000763054	0.000878166	0.487196346	M1	Female	trans
cg07908237_ENSG00000239397	0.000763054	0.000878166	-0.583269686	M1	Female	trans
cg14200350_TACSTD2	0.000763056	0.000878166	-0.416115677	M1	Female	trans
cg21438018_RNU5A-8P	0.000763056	0.000878166	-0.493954896	M1	Female	trans
cg26896717_MYO18B-AS1	0.000763058	0.000878166	-0.369545096	M1	Female	trans
cg03603331_U3	0.000763058	0.000878166	-0.44963589	M1	Female	trans
cg15466595_SPTB	0.000763066	0.000878166	-0.385692465	M1	Female	trans
cg09994954_IGHV3-15	0.000763067	0.000878166	-0.24603775	M1	Female	trans
cg21000599_FIBIN	0.000763071	0.000878166	-0.40885732	M1	Female	trans
cg14170201_PPATP1	0.000763074	0.000878166	-0.531062043	M1	Female	trans
cg07718321_RN7SL516P	0.000763076	0.000878166	0.786484485	M1	Female	trans
cg23093741_LRRC3B	0.000763076	0.000878166	-0.552014904	M1	Female	trans
cg27083633_PHKA2-AS1	0.000763078	0.000878166	-0.459447056	M1	Female	trans
cg04208996_RICTOR	0.000763079	0.000878166	-0.469872226	M1	Female	trans
cg10295807_TRIM60P19	0.000763081	0.000878166	-0.445216276	M1	Female	trans
cg09854717_SP9	0.000763083	0.000878166	-0.384112384	M1	Female	trans
cg13856652_CLCN5	0.000763084	0.000878166	-0.379831021	M1	Female	trans
cg00357546_RPEP2	0.000763084	0.000878166	0.326399699	M1	Female	trans
cg04848349_LINC00297	0.000763087	0.000878166	0.726781264	M1	Female	trans
cg01009586_CBLIF	0.000763087	0.000878166	0.494674642	M1	Female	trans
cg19111078_NEURL3	0.000763088	0.000878166	-0.392563913	M1	Female	trans
cg09476440_RPS24P7	0.00076309	0.000878166	-0.40948288	M1	Female	trans
cg04615080_ENSG00000215263	0.000763091	0.000878166	-0.409341298	M1	Female	trans
cg02813721_RNU6-563P	0.000763103	0.000878166	-0.335618916	M1	Female	trans
cg21881162_USP9YP28	0.000763104	0.000878166	-0.385879118	M1	Female	trans
cg20046668_SNORA1B	0.000763108	0.000878166	-0.415441808	M1	Female	trans
cg09397997_CTLA4	0.000763111	0.000878166	-0.873813312	M1	Female	trans
cg19360212_PSD2	0.000763112	0.000878166	-0.413323059	M1	Female	trans
cg27289463_RNU6-499P	0.000763112	0.000878166	0.323889321	M1	Female	trans
cg27289463_RNA5SP136	0.000763112	0.000878166	0.965248946	M1	Female	trans
cg27289463_LINC02051	0.000763112	0.000878166	0.965248946	M1	Female	trans
cg27289463_OR5M4P	0.000763112	0.000878166	0.432957194	M1	Female	trans
cg27289463_OR9G3P	0.000763112	0.000878166	0.965248946	M1	Female	trans
cg27289463_RN7SL223P	0.000763112	0.000878166	0.965248946	M1	Female	trans
cg27289463_OR4F14P	0.000763112	0.000878166	0.965248946	M1	Female	trans
cg27289463_WBP2P1	0.000763112	0.000878166	0.965248946	M1	Female	trans
cg27289463_SNORD42	0.000763112	0.000878166	0.965248946	M1	Female	trans
cg27289463_FTLP16	0.000763112	0.000878166	0.965248946	M1	Female	trans
cg27289463_ENSG00000233710	0.000763112	0.000878166	0.965248946	M1	Female	trans
cg27289463_ENSG00000237299	0.000763112	0.000878166	0.965248946	M1	Female	trans
cg27289463_IGKV6D-41	0.000763112	0.000878166	0.68507611	M1	Female	trans
cg27289463_LINC00620	0.000763112	0.000878166	0.68507611	M1	Female	trans
cg27289463_ENSG00000213717	0.000763112	0.000878166	0.865914388	M1	Female	trans
cg27289463_ENSG00000224931	0.000763112	0.000878166	0.865914388	M1	Female	trans
cg27289463_CHCHD2P1	0.000763112	0.000878166	0.793032932	M1	Female	trans
cg27289463_ENSG00000230161	0.000763112	0.000878166	0.428901486	M1	Female	trans
cg27289463_ENSG00000234542	0.000763112	0.000878166	0.793032932	M1	Female	trans
cg27289463_ENSG00000235143	0.000763112	0.000878166	0.68507611	M1	Female	trans
cg27289463_ENSG00000239809	0.000763112	0.000878166	0.68507611	M1	Female	trans
cg27289463_RN7SKP77	0.000763112	0.000878166	0.48807803	M1	Female	trans
cg27289463_SNORD114-7	0.000763112	0.000878166	0.5612463	M1	Female	trans
cg14081755_RNU5F-6P	0.000763115	0.000878166	-0.193862185	M1	Female	trans
cg14081755_RNU1-65P	0.000763115	0.000878166	-0.549318613	M1	Female	trans
cg14081755_RN7SL304P	0.000763115	0.000878166	-0.577744488	M1	Female	trans
cg14081755_RPS7P2	0.000763115	0.000878166	-0.336059554	M1	Female	trans
cg14081755_LINC01826	0.000763115	0.000878166	-0.577744488	M1	Female	trans
cg14081755_NPM1P28	0.000763115	0.000878166	-0.577744488	M1	Female	trans
cg14081755_TAAR2	0.000763115	0.000878166	-0.51828833	M1	Female	trans
cg14081755_DEFB106B	0.000763115	0.000878166	-0.577744488	M1	Female	trans
cg14081755_GPN3P1	0.000763115	0.000878166	-0.577744488	M1	Female	trans
cg14081755_CTBP2P6	0.000763115	0.000878166	-0.577744488	M1	Female	trans
cg14081755_OR4X2	0.000763115	0.000878166	-0.336059554	M1	Female	trans
cg14081755_OR8F1P	0.000763115	0.000878166	-0.577744488	M1	Female	trans
cg14081755_RNA5SP375	0.000763115	0.000878166	-0.38772437	M1	Female	trans
cg14081755_GXYLT1P1	0.000763115	0.000878166	-0.577744488	M1	Female	trans
cg14081755_RPL18AP17	0.000763115	0.000878166	-0.577744488	M1	Female	trans
cg14081755_SPACA7	0.000763115	0.000878166	-0.577744488	M1	Female	trans
cg14081755_RNASE11	0.000763115	0.000878166	-0.577744488	M1	Female	trans
cg14081755_RPL9P6	0.000763115	0.000878166	-0.577744488	M1	Female	trans
cg14081755_YRDCP3	0.000763115	0.000878166	-0.577744488	M1	Female	trans
cg14081755_ENSG00000220240	0.000763115	0.000878166	-0.577744488	M1	Female	trans
cg14081755_RN7SKP267	0.000763115	0.000878166	-0.577744488	M1	Female	trans
cg14081755_ENSG00000227489	0.000763115	0.000878166	-0.577744488	M1	Female	trans
cg14081755_ENSG00000228528	0.000763115	0.000878166	-0.259144165	M1	Female	trans
cg14081755_ENSG00000230779	0.000763115	0.000878166	-0.577744488	M1	Female	trans
cg14081755_ENSG00000231698	0.000763115	0.000878166	-0.577744488	M1	Female	trans
cg14081755_ENSG00000232167	0.000763115	0.000878166	-0.577744488	M1	Female	trans
cg14081755_ENSG00000234595	0.000763115	0.000878166	-0.577744488	M1	Female	trans
cg14081755_ENSG00000237699	0.000763115	0.000878166	-0.259144165	M1	Female	trans
cg14081755_ENSG00000237747	0.000763115	0.000878166	-0.577744488	M1	Female	trans
cg14081755_ENSG00000242295	0.000763115	0.000878166	-0.577744488	M1	Female	trans
cg14081755_MIR1285-2	0.000763115	0.000878166	-0.410048566	M1	Female	trans
cg14081755_AIFM1P1	0.000763115	0.000878166	-0.410048566	M1	Female	trans
cg14081755_LINC02418	0.000763115	0.000878166	-0.410048566	M1	Female	trans
cg14081755_ENSG00000225280	0.000763115	0.000878166	-0.410048566	M1	Female	trans
cg14081755_ENSG00000235845	0.000763115	0.000878166	-0.321576272	M1	Female	trans
cg14081755_SALL4P2	0.000763115	0.000878166	-0.410048566	M1	Female	trans
cg14081755_ENSG00000242222	0.000763115	0.000878166	-0.410048566	M1	Female	trans
cg14081755_ENSG00000243296	0.000763115	0.000878166	-0.410048566	M1	Female	trans
cg07173972_SMAD2	0.000763117	0.000878167	0.374794946	M1	Female	trans
cg11170217_MIR221	0.000763118	0.000878167	-0.354307584	M1	Female	trans
cg26858540_ENSG00000226592	0.000763119	0.000878167	-0.342033419	M1	Female	trans
cg17669898_OR2B11	0.000763124	0.000878171	-0.587348178	M1	Female	trans
cg05292018_ENSG00000243099	0.000763124	0.000878171	-0.366944693	M1	Female	trans
cg00364287_SPACA5	0.000763126	0.000878172	0.474965722	M1	Female	trans
cg25144860_LINC00870	0.000763128	0.000878174	-0.521006427	M1	Female	trans
cg09669178_ZNF454	0.00076313	0.000878175	-0.440951672	M1	Female	trans
cg08266644_IGFL1	0.000763131	0.000878175	-0.596737759	M1	Female	trans
cg25757115_ZNF362	0.000763134	0.000878178	-0.451728776	M1	Female	trans
cg24264239_LINC01628	0.000763137	0.00087818	-0.795091501	M1	Female	trans
cg02249938_RNU6-497P	0.000763139	0.000878182	0.502998926	M1	Female	trans
cg06902555_PNMA2	0.000763141	0.000878183	-0.326551454	M1	Female	trans
cg20407708_ENSG00000237070	0.000763142	0.000878183	0.53000641	M1	Female	trans
cg17847052_ABCB7	0.000763142	0.000878183	-0.392302873	M1	Female	trans
cg17172334_RNU6-901P	0.000763143	0.000878183	-0.50276073	M1	Female	trans
cg04145522_ENSG00000234513	0.000763145	0.000878184	-0.446251091	M1	Female	trans
cg05427358_ENSG00000188525	0.000763154	0.000878192	-0.412708516	M1	Female	trans
cg02310191_FAM170A	0.000763155	0.000878192	-0.475504722	M1	Female	trans
cg11650000_TBX22	0.000763155	0.000878192	-0.544570675	M1	Female	trans
cg08082694_RPS20P25	0.000763156	0.000878192	-0.478540938	M1	Female	trans
cg20861250_SNORD94	0.000763156	0.000878192	-0.445605644	M1	Female	trans
cg06513958_ENSG00000230990	0.000763158	0.000878193	-0.368796569	M1	Female	trans
cg17159699_ALMS1-IT1	0.000763159	0.000878193	-0.378871742	M1	Female	trans
cg21766141_TRBV5-3	0.000763159	0.000878193	-0.23200404	M1	Female	trans
cg22651968_TMPRSS4	0.00076316	0.000878193	-0.477719728	M1	Female	trans
cg22143597_ZNF722P	0.000763161	0.000878193	-0.558100903	M1	Female	trans
cg09886258_RPS7P4	0.000763162	0.000878193	-0.549039009	M1	Female	trans
cg20615820_PRDM1	0.000763164	0.000878194	-0.405918664	M1	Female	trans
cg15335418_FAM90A11P	0.000763164	0.000878194	0.333552384	M1	Female	trans
cg24719938_ENSG00000236425	0.000763165	0.000878194	0.63648828	M1	Female	trans
cg14488913_RNU6-1050P	0.00076317	0.000878199	-0.434952161	M1	Female	trans
cg19678863_DNAJB13	0.000763178	0.000878207	-0.527890132	M1	Female	trans
cg06736785_RPL21P37	0.000763181	0.000878209	0.404145533	M1	Female	trans
cg17121694_IFNA1	0.000763181	0.000878209	-0.265980175	M1	Female	trans
cg13814351_RASAL1	0.000763183	0.00087821	-0.466371026	M1	Female	trans
cg26221491_RN7SL8P	0.000763184	0.000878211	-0.403619349	M1	Female	trans
cg02644550_ENSG00000226816	0.000763185	0.000878211	-0.685572237	M1	Female	trans
cg06026636_IL1RAP	0.000763188	0.000878213	-0.596314939	M1	Female	trans
cg08926967_PUDPP1	0.000763189	0.000878213	-0.332658537	M1	Female	trans
cg11110036_ENSG00000231409	0.000763189	0.000878213	-0.439933468	M1	Female	trans
cg13622265_MOS	0.000763192	0.000878215	-0.608979258	M1	Female	trans
cg01040630_EIF1AXP1	0.000763199	0.000878222	0.432639989	M1	Female	trans
cg00595889_LINC00691	0.000763204	0.000878224	-0.447420991	M1	Female	trans
cg00909976_GALR1	0.000763204	0.000878224	3.600447755	M1	Female	trans
cg08000231_ADGRE5	0.000763206	0.000878224	0.445692035	M1	Female	trans
cg16071815_SNORD57	0.000763207	0.000878224	-0.48663547	M1	Female	trans
cg04478428_KIAA2013	0.000763207	0.000878224	-0.399815549	M1	Female	trans
cg21780600_GPR33	0.000763207	0.000878224	-0.418014007	M1	Female	trans
cg08898155_AGKP1	0.000763208	0.000878224	0.429073378	M1	Female	trans
cg04544994_SLC5A12	0.000763209	0.000878224	-0.560920373	M1	Female	trans
cg08296131_CTR9	0.000763209	0.000878224	-0.512427551	M1	Female	trans
cg19467576_NPR1	0.00076321	0.000878224	-0.300526492	M1	Female	trans
cg00090697_RN7SL91P	0.000763211	0.000878224	-0.421629943	M1	Female	trans
cg11421485_ENSG00000186328	0.000763211	0.000878224	0.480292515	M1	Female	trans
cg10519543_OTUB2	0.000763211	0.000878224	0.423225237	M1	Female	trans
cg08823359_ENSG00000179038	0.000763212	0.000878224	0.39390215	M1	Female	trans
cg13715631_RPL21P126	0.000763215	0.000878225	0.575267924	M1	Female	trans
cg15858978_OR10AA1P	0.000763215	0.000878225	-0.522512514	M1	Female	trans
cg13611088_TNS4	0.000763217	0.000878225	-0.636635403	M1	Female	trans
cg12897690_ENSG00000224260	0.000763217	0.000878225	-0.35657129	M1	Female	trans
cg24267038_CIR1P3	0.000763218	0.000878225	-0.222009404	M1	Female	trans
cg17264779_ENSG00000181705	0.000763219	0.000878225	-0.299856875	M1	Female	trans
cg24304928_UBE2V2P3	0.000763224	0.00087823	-0.343486164	M1	Female	trans
cg00212811_SNORD14	0.000763226	0.00087823	-0.55842592	M1	Female	trans
cg15735438_GSTM3	0.000763227	0.00087823	-0.573808867	M1	Female	trans
cg09235147_GAPDHP57	0.00076323	0.000878232	-0.493496553	M1	Female	trans
cg17281658_COL4A2-AS2	0.00076323	0.000878232	-0.275322348	M1	Female	trans
cg17721420_HSFY4P	0.000763231	0.000878233	-0.520431862	M1	Female	trans
cg24567967_MAP3K8	0.000763235	0.000878236	-0.512819831	M1	Female	trans
cg11145160_MAP6D1	0.00076324	0.000878239	-0.513484665	M1	Female	trans
cg20515377_TNNC1	0.00076324	0.000878239	-0.615497398	M1	Female	trans
cg03697766_OR4Q2	0.00076324	0.000878239	-0.449693464	M1	Female	trans
cg03486265_ATP13A5-AS1	0.00076324	0.000878239	-0.457867005	M1	Female	trans
cg18626958_CTSB	0.000763244	0.000878241	-0.52383076	M1	Female	trans
cg22503024_DNM1P51	0.000763245	0.000878241	-0.447469238	M1	Female	trans
cg18251222_UBE2V1P6	0.000763247	0.000878241	0.443817618	M1	Female	trans
cg26268096_CHSY1	0.000763248	0.000878241	-0.53812898	M1	Female	trans
cg18923635_CARM1P1	0.000763248	0.000878241	-0.437695662	M1	Female	trans
cg14509133_IL1A	0.000763249	0.000878241	0.713432492	M1	Female	trans
cg08121165_TEX10	0.00076325	0.000878241	0.418683171	M1	Female	trans
cg09041707_FUT6	0.00076325	0.000878241	-0.523017956	M1	Female	trans
cg01512132_ANAPC1P1	0.00076325	0.000878241	-0.318895097	M1	Female	trans
cg27362525_NDUFS5P5	0.000763251	0.000878241	-0.338645991	M1	Female	trans
cg20265572_ENSG00000234451	0.000763252	0.000878241	-0.3516002	M1	Female	trans
cg24863484_AGAP2	0.000763253	0.000878242	-0.436520397	M1	Female	trans
cg27088822_RPL34P1	0.000763257	0.000878246	-0.48063296	M1	Female	trans
cg23814184_PLEKHM1	0.000763259	0.000878247	-0.574966888	M1	Female	trans
cg11935063_ENSG00000212168	0.000763263	0.000878251	-0.514342981	M1	Female	trans
cg05043952_RPS3AP7	0.000763269	0.000878257	0.454827085	M1	Female	trans
cg07939836_PCBP1-AS1	0.00076327	0.000878257	0.393416045	M1	Female	trans
cg02810426_PTGDR2	0.000763275	0.000878259	-0.315771471	M1	Female	trans
cg25528916_PPIAP70	0.000763275	0.000878259	-0.41929904	M1	Female	trans
cg11687389_IL3RA	0.000763277	0.00087826	-0.382248183	M1	Female	trans
cg01685353_NPY	0.000763281	0.000878263	-0.308489694	M1	Female	trans
cg07154414_RPL21P41	0.000763282	0.000878263	0.241392522	M1	Female	trans
cg14677912_SHISA3	0.000763282	0.000878263	0.413886749	M1	Female	trans
cg02938690_LINC00428	0.000763284	0.000878265	-1.648532079	M1	Female	trans
cg20973649_KIAA1549	0.000763289	0.000878269	-0.424540562	M1	Female	trans
cg09233300_KLRG2	0.000763289	0.000878269	-0.48642727	M1	Female	trans
cg19646112_MTCL1	0.000763291	0.00087827	-0.580000032	M1	Female	trans
cg17854454_ENSG00000229846	0.000763295	0.000878274	0.560761905	M1	Female	trans
cg01473983_NCF4	0.000763296	0.000878274	-0.56609255	M1	Female	trans
cg02807201_LINC02158	0.000763297	0.000878274	0.300678572	M1	Female	trans
cg03734133_ACAP2	0.000763301	0.000878278	-0.399004701	M1	Female	trans
cg03752932_FAM166C	0.000763303	0.000878279	-0.387928438	M1	Female	trans
cg01028000_MIR532	0.000763304	0.000878279	-0.525166245	M1	Female	trans
cg02399454_TCP10L2	0.000763304	0.000878279	-1.422147134	M1	Female	trans
cg15177604_LUZP4	0.000763305	0.000878279	0.391058458	M1	Female	trans
cg05737004_ENSG00000227161	0.000763306	0.000878279	-0.413726917	M1	Female	trans
cg15403056_RPL21P41	0.000763307	0.000878279	0.241047199	M1	Female	trans
cg04198854_ENSG00000234436	0.000763308	0.000878279	-0.383998934	M1	Female	trans
cg02526838_SOCS2	0.00076331	0.00087828	-0.636017911	M1	Female	trans
cg15139063_PPM1B	0.000763311	0.00087828	-0.303161608	M1	Female	trans
cg27646075_RNU6-43P	0.000763311	0.00087828	-0.391929148	M1	Female	trans
cg17004893_ENSG00000241593	0.000763312	0.00087828	-0.702882525	M1	Female	trans
cg20337110_ENSG00000242615	0.000763315	0.000878283	-0.666880795	M1	Female	trans
cg10869830_HAR1B	0.000763318	0.000878285	0.40827392	M1	Female	trans
cg07777008_ADAD1	0.000763321	0.000878286	0.475751294	M1	Female	trans
cg00066022_KCTD13	0.000763321	0.000878286	0.408800517	M1	Female	trans
cg03220912_FBXO25	0.000763323	0.000878286	-0.413505462	M1	Female	trans
cg13646510_ADAMTS9	0.000763323	0.000878286	-0.381430388	M1	Female	trans
cg18598117_CLIP2	0.000763324	0.000878286	-0.436238331	M1	Female	trans
cg17561092_CSRP2	0.000763325	0.000878286	-0.305342962	M1	Female	trans
cg06301252_DNAH3	0.000763325	0.000878286	-0.539383731	M1	Female	trans
cg19640026_LINC00347	0.000763329	0.000878289	-0.347288726	M1	Female	trans
cg08455267_ENSG00000203565	0.00076333	0.000878289	0.592320878	M1	Female	trans
cg08231831_CKAP4	0.000763331	0.000878289	-0.631394265	M1	Female	trans
cg00896220_HAUS1P2	0.000763331	0.000878289	-0.469860657	M1	Female	trans
cg09397997_HMGN2P10	0.000763332	0.000878289	-0.73888888	M1	Female	trans
cg05559286_ENSG00000225032	0.000763332	0.000878289	-0.50333298	M1	Female	trans
cg27190943_ENSG00000227301	0.000763333	0.000878289	-0.324096262	M1	Female	trans
cg25757115_ZSWIM4	0.000763334	0.000878289	-0.450860796	M1	Female	trans
cg24012683_RPL7AP7	0.000763334	0.000878289	-0.490671734	M1	Female	trans
cg07601093_ST13P14	0.000763337	0.00087829	-0.402937255	M1	Female	trans
cg25486571_ENSG00000226238	0.000763338	0.00087829	-0.436933553	M1	Female	trans
cg25855415_ARAP1	0.000763339	0.000878291	0.429877242	M1	Female	trans
cg16653703_RNU6-1222P	0.000763342	0.000878293	-0.562974627	M1	Female	trans
cg01023242_ALOX5AP	0.000763346	0.000878297	0.477320929	M1	Female	trans
cg23024913_ENSG00000225205	0.000763355	0.000878305	-0.352185899	M1	Female	trans
cg09385285_LINC00571	0.000763355	0.000878305	-0.371043478	M1	Female	trans
cg03393760_CRYBB3	0.000763357	0.000878307	-0.471797806	M1	Female	trans
cg03277550_CR1	0.000763358	0.000878307	-0.504238144	M1	Female	trans
cg13188416_VSX1	0.000763359	0.000878307	0.268521599	M1	Female	trans
cg13803597_ENSG00000226899	0.000763364	0.000878312	-0.517576411	M1	Female	trans
cg08816590_ENSG00000229327	0.00076337	0.000878317	0.384156786	M1	Female	trans
cg17051704_PRKG2	0.00076337	0.000878317	0.432616759	M1	Female	trans
cg23402755_BIRC3	0.000763372	0.000878318	-0.443964946	M1	Female	trans
cg10012825_RNA5SP197	0.000763373	0.000878318	-0.564115971	M1	Female	trans
cg18599206_RNU6-321P	0.000763373	0.000878318	0.447642379	M1	Female	trans
cg22911013_ENSG00000225903	0.000763375	0.000878319	-0.570956754	M1	Female	trans
cg04492287_LTBP4	0.000763376	0.000878319	-0.450106834	M1	Female	trans
cg05821771_HRCT1	0.000763377	0.000878319	-0.387654135	M1	Female	trans
cg04949981_FRG2	0.000763377	0.000878319	-0.67986767	M1	Female	trans
cg04233686_OR6M1	0.000763384	0.000878325	-0.535344156	M1	Female	trans
cg15630394_ZNF469	0.000763385	0.000878325	-0.404075472	M1	Female	trans
cg18458703_LINC01423	0.000763394	0.000878335	-0.174780053	M1	Female	trans
cg01136850_RPL21P67	0.000763394	0.000878335	0.626660015	M1	Female	trans
cg12615916_TRGVB	0.000763396	0.000878335	0.436505382	M1	Female	trans
cg10893095_LINC01517	0.000763399	0.000878338	0.413586828	M1	Female	trans
cg06187770_MTA1	0.0007634	0.000878338	-0.496991831	M1	Female	trans
cg11544308_ENSG00000240774	0.000763403	0.000878341	-0.566650607	M1	Female	trans
cg03809622_NDUFB4P8	0.000763406	0.000878343	0.636913319	M1	Female	trans
cg10981598_ENSAP3	0.000763407	0.000878344	-0.244887908	M1	Female	trans
cg16569407_GJB2	0.00076341	0.000878346	-0.734055478	M1	Female	trans
cg26084529_MIR7515HG	0.000763414	0.00087835	0.519907174	M1	Female	trans
cg25479848_PJA1	0.000763415	0.00087835	0.399670254	M1	Female	trans
cg15487521_TMIE	0.000763419	0.000878354	-0.480517994	M1	Female	trans
cg16247465_ENSG00000213963	0.000763421	0.000878355	-0.410351549	M1	Female	trans
cg16068812_ADAD1	0.000763423	0.000878355	0.454120065	M1	Female	trans
cg12372163_MIR548N	0.000763423	0.000878355	-0.477351106	M1	Female	trans
cg01418749_RPS3AP13	0.000763425	0.000878356	-0.447673944	M1	Female	trans
cg01817521_LIN7B	0.000763426	0.000878356	-0.400860682	M1	Female	trans
cg15255359_GSTO2	0.000763427	0.000878356	-0.3746629	M1	Female	trans
cg23058319_ENSG00000227709	0.000763428	0.000878356	-0.454849293	M1	Female	trans
cg24656207_DYNAP	0.000763428	0.000878356	-0.334416457	M1	Female	trans
cg07994735_CSNK1G2-AS1	0.00076343	0.000878357	-0.511558311	M1	Female	trans
cg27056165_RNU6-1289P	0.000763434	0.000878361	-0.535186858	M1	Female	trans
cg17839232_ENSG00000230936	0.000763435	0.000878362	-0.566271981	M1	Female	trans
cg19640026_ENSG00000226599	0.000763436	0.000878362	-0.411091734	M1	Female	trans
cg13714644_ANPEP	0.000763437	0.000878362	-0.352455989	M1	Female	trans
cg13961318_ENSG00000226281	0.000763443	0.000878368	-0.498114214	M1	Female	trans
cg02931193_WDR19	0.000763444	0.000878368	-0.504536008	M1	Female	trans
cg13728604_KMT5A	0.000763446	0.000878369	0.450374853	M1	Female	trans
cg11619434_CALHM2	0.000763447	0.000878369	-0.372101384	M1	Female	trans
cg11935063_WDR95P	0.000763449	0.00087837	-0.475607436	M1	Female	trans
cg09227800_LINC01135	0.00076345	0.00087837	-0.472944159	M1	Female	trans
cg09623464_MRPL3	0.000763451	0.00087837	-0.470354229	M1	Female	trans
cg24014805_RPL23AP38	0.000763452	0.000878371	-0.404622981	M1	Female	trans
cg06707825_RPS2P48	0.000763452	0.000878371	0.390835021	M1	Female	trans
cg27449976_RN7SKP126	0.000763454	0.000878372	0.453962942	M1	Female	trans
cg19123882_LINC01192	0.000763459	0.000878374	0.366388509	M1	Female	trans
cg11786255_MTCO2P12	0.000763459	0.000878374	0.5723979	M1	Female	trans
cg19412031_OR11L1	0.000763459	0.000878374	0.456260711	M1	Female	trans
cg01817521_H2AC6	0.000763462	0.000878377	-0.397342707	M1	Female	trans
cg05584297_PGGHG	0.000763465	0.000878379	-0.383539008	M1	Female	trans
cg03146219_ENSG00000224649	0.000763466	0.000878379	-0.341528482	M1	Female	trans
cg08121165_CWC15	0.000763467	0.000878379	0.422563736	M1	Female	trans
cg22374940_LINC02794	0.000763467	0.000878379	0.391781137	M1	Female	trans
cg23013736_ZNF431	0.000763468	0.000878379	-0.320808028	M1	Female	trans
cg00318756_NFIC	0.000763471	0.00087838	-0.450729253	M1	Female	trans
cg22278087_RPL27P12	0.000763471	0.00087838	0.435963144	M1	Female	trans
cg09575750_FCHO2	0.000763472	0.00087838	-0.434619432	M1	Female	trans
cg22500132_ENSG00000224409	0.000763473	0.00087838	-0.519880232	M1	Female	trans
cg13446689_ENSG00000215158	0.000763474	0.00087838	-0.546499469	M1	Female	trans
cg07207099_GLO1	0.000763474	0.00087838	0.317804341	M1	Female	trans
cg08056069_ENSG00000224149	0.000763476	0.00087838	0.325043957	M1	Female	trans
cg05513157_TRGJ1	0.000763476	0.00087838	-0.282484077	M1	Female	trans
cg17591000_ENSG00000233494	0.000763476	0.00087838	-0.396783936	M1	Female	trans
cg23917909_TSPEAR-AS2	0.000763478	0.00087838	-0.400751474	M1	Female	trans
cg20540806_PPL	0.000763478	0.00087838	0.306977505	M1	Female	trans
cg01682748_SLC25A27	0.000763479	0.00087838	-0.392933564	M1	Female	trans
cg12485992_VWA3A	0.00076348	0.00087838	-0.295844952	M1	Female	trans
cg26038318_OR1E2	0.000763482	0.000878383	0.32696129	M1	Female	trans
cg04470905_BTBD7P1	0.000763483	0.000878383	0.49957261	M1	Female	trans
cg05828971_SSC5D	0.000763486	0.000878385	0.758279283	M1	Female	trans
cg19326856_SFTPA1	0.00076349	0.000878388	0.417564875	M1	Female	trans
cg09081941_FCRLB	0.00076349	0.000878388	-0.568372607	M1	Female	trans
cg19192101_METTL17	0.000763491	0.000878388	-0.427111266	M1	Female	trans
cg19432688_TMPRSS2	0.000763493	0.000878389	-0.42136794	M1	Female	trans
cg03734133_OR2H5P	0.000763494	0.000878389	-0.326729261	M1	Female	trans
cg18087761_SPATS2L	0.000763503	0.000878399	-0.456616368	M1	Female	trans
cg13031190_DUSP28	0.000763505	0.0008784	-0.471848978	M1	Female	trans
cg01775558_GFER	0.000763506	0.0008784	-0.491003501	M1	Female	trans
cg04200026_RNU6-1275P	0.000763507	0.000878401	-0.570473235	M1	Female	trans
cg01808320_GABRB2	0.000763508	0.000878401	-0.526362305	M1	Female	trans
cg25953919_TPSD1	0.00076351	0.000878402	-0.418595339	M1	Female	trans
cg25210573_CCDC182	0.000763513	0.000878404	-0.627729079	M1	Female	trans
cg05884205_LIPI	0.000763515	0.000878405	-0.447180255	M1	Female	trans
cg27663756_CFP	0.000763517	0.000878407	-0.349446395	M1	Female	trans
cg02760915_HOXB-AS1	0.000763518	0.000878407	-0.496916863	M1	Female	trans
cg13078965_MIR1289-1	0.000763519	0.000878408	-0.469614939	M1	Female	trans
cg08268925_HTR1D	0.000763522	0.000878409	-0.35395481	M1	Female	trans
cg04354301_SLC9A3-AS1	0.000763524	0.000878409	-0.436482791	M1	Female	trans
cg11501596_AKR1B15	0.000763524	0.000878409	-0.445665488	M1	Female	trans
cg21248296_CYCSP34	0.000763524	0.000878409	-0.511783662	M1	Female	trans
cg01702501_RPL22P14	0.000763524	0.000878409	-0.360908563	M1	Female	trans
cg04206665_SRSF5	0.000763526	0.000878409	-0.373081247	M1	Female	trans
cg24413826_ENSG00000243305	0.000763527	0.000878409	-0.257157682	M1	Female	trans
cg18066211_SIK1	0.000763527	0.000878409	-0.34612965	M1	Female	trans
cg18372600_RN7SL35P	0.000763528	0.000878409	-0.42893709	M1	Female	trans
cg09800500_SLX1B	0.000763529	0.000878409	0.49893002	M1	Female	trans
cg11507597_TAF1A	0.000763529	0.000878409	-1.594399854	M1	Female	trans
cg14292522_CDV3P1	0.000763532	0.000878411	0.630973875	M1	Female	trans
cg19534681_ATP2B1	0.000763537	0.000878415	0.368357441	M1	Female	trans
cg16368146_LINC01780	0.000763542	0.000878421	0.454359975	M1	Female	trans
cg01136850_CFL1P7	0.000763543	0.000878421	0.456252658	M1	Female	trans
cg04667681_ENSG00000227227	0.000763544	0.000878421	-0.37992859	M1	Female	trans
cg11600326_LINC00323	0.000763548	0.000878424	-0.451539762	M1	Female	trans
cg15965634_RNU6-432P	0.000763548	0.000878424	-0.383604308	M1	Female	trans
cg10989862_KISS1	0.00076355	0.000878425	-0.349229293	M1	Female	trans
cg13353160_SERPINB13	0.000763552	0.000878425	-0.598134383	M1	Female	trans
cg03593057_HEG1	0.000763552	0.000878425	0.402508018	M1	Female	trans
cg24259615_SORBS3	0.000763553	0.000878426	0.598153456	M1	Female	trans
cg16683571_SNRPGP8	0.000763556	0.000878427	-0.49223412	M1	Female	trans
cg02917143_NIP7P2	0.000763556	0.000878427	-0.338544397	M1	Female	trans
cg09215006_ENSG00000237468	0.000763557	0.000878427	-0.382883187	M1	Female	trans
cg00582524_SLC45A1	0.000763559	0.000878429	-0.437117525	M1	Female	trans
cg02674997_ENSG00000230840	0.000763563	0.000878432	-0.436778768	M1	Female	trans
cg13360263_PLA2G4D	0.000763565	0.000878433	-0.364278914	M1	Female	trans
cg05577657_OR9H1P	0.000763571	0.000878438	-0.573450475	M1	Female	trans
cg10312513_UCP3	0.000763571	0.000878438	-0.42752166	M1	Female	trans
cg20112827_KHSRP	0.000763572	0.000878438	-0.436105363	M1	Female	trans
cg08118417_ENSG00000223754	0.000763573	0.000878438	0.458091983	M1	Female	trans
cg22820257_TLE1	0.000763573	0.000878438	-0.577853335	M1	Female	trans
cg08061367_TFF2	0.000763574	0.000878438	-0.33734096	M1	Female	trans
cg26668221_HMGN2P36	0.000763582	0.000878446	-0.332593689	M1	Female	trans
cg02072495_ENSG00000225148	0.000763588	0.000878452	0.389934061	M1	Female	trans
cg12571007_GCC2	0.00076359	0.000878453	-0.301407548	M1	Female	trans
cg21077610_CAPRIN2	0.000763591	0.000878453	-0.52294008	M1	Female	trans
cg18180710_MIR107	0.000763595	0.000878453	0.179532413	M1	Female	trans
cg27456999_ENSG00000230189	0.000763595	0.000878453	-0.56140893	M1	Female	trans
cg07020979_ENSG00000223795	0.000763595	0.000878453	-0.586247567	M1	Female	trans
cg08782435_MYB-AS1	0.000763596	0.000878453	0.373982067	M1	Female	trans
cg19982758_PDE4DIPP10	0.000763596	0.000878453	-0.414783718	M1	Female	trans
cg02775897_GPR32	0.000763597	0.000878453	0.561733059	M1	Female	trans
cg17121694_ENSG00000197550	0.000763597	0.000878453	-0.281411542	M1	Female	trans
cg11977605_GPX2	0.000763599	0.000878454	-0.556303068	M1	Female	trans
cg05519658_SPDYE5	0.000763601	0.000878455	-0.416185781	M1	Female	trans
cg03381734_DPP10-AS1	0.000763601	0.000878455	-0.520654562	M1	Female	trans
cg04667681_ENSG00000228804	0.000763604	0.000878457	-0.365892792	M1	Female	trans
cg11996817_RN7SKP228	0.000763605	0.000878457	0.408079551	M1	Female	trans
cg01724587_SOX8	0.000763607	0.000878458	-0.194043882	M1	Female	trans
cg06757935_ENSG00000100101	0.000763607	0.000878458	-0.313814411	M1	Female	trans
cg17213650_MAGEE1	0.000763609	0.000878458	0.33632956	M1	Female	trans
cg15593298_SMARCA5	0.00076361	0.000878458	0.499265728	M1	Female	trans
cg04329977_LRRTM4-AS1	0.00076361	0.000878458	0.38830671	M1	Female	trans
cg09594383_ENSG00000229261	0.000763611	0.000878458	-0.409541772	M1	Female	trans
cg07320976_WDR11-AS1	0.000763611	0.000878458	-0.370241265	M1	Female	trans
cg08007023_RPS26P3	0.000763615	0.00087846	-0.552054272	M1	Female	trans
cg15635867_SHISA2	0.000763616	0.00087846	-0.553102907	M1	Female	trans
cg23409591_DUSP8	0.000763616	0.00087846	-0.41743657	M1	Female	trans
cg14448393_ENSG00000236376	0.000763616	0.00087846	-0.328588938	M1	Female	trans
cg20134394_KCNA1	0.00076362	0.000878462	-0.477359586	M1	Female	trans
cg08825286_SNORA70C	0.00076362	0.000878462	-0.355373125	M1	Female	trans
cg05039538_ACTBP1	0.000763621	0.000878463	0.46723813	M1	Female	trans
cg03961510_RNU6-668P	0.000763625	0.000878467	-0.343178916	M1	Female	trans
cg09284795_ENSG00000237349	0.000763627	0.000878468	0.609497329	M1	Female	trans
cg19155518_ECI1	0.000763628	0.000878468	-0.480664696	M1	Female	trans
cg11208229_GAGE12G	0.000763629	0.000878468	-0.190039348	M1	Female	trans
cg14230089_RNU1-93P	0.000763631	0.00087847	-0.322230838	M1	Female	trans
cg15166583_RAD51AP2	0.000763632	0.00087847	-0.355975182	M1	Female	trans
cg23885472_RN7SL149P	0.000763636	0.000878473	-0.508237905	M1	Female	trans
cg19155518_PHKG2	0.000763638	0.000878474	-0.457283457	M1	Female	trans
cg00406188_RN7SL368P	0.000763642	0.000878477	-0.653006153	M1	Female	trans
cg05669210_HSPE1P16	0.000763644	0.000878478	0.27729782	M1	Female	trans
cg06418871_LINC01141	0.000763645	0.000878478	0.524542452	M1	Female	trans
cg03734133_SIAH1	0.000763645	0.000878478	-0.37829004	M1	Female	trans
cg25748887_WASF5P	0.000763646	0.000878479	0.4828811	M1	Female	trans
cg08678000_MKRN8P	0.000763648	0.00087848	-0.246924882	M1	Female	trans
cg02466078_ENSG00000206961	0.00076365	0.000878481	-0.560432935	M1	Female	trans
cg16237565_KRTAP21-2	0.000763652	0.000878481	-0.421067268	M1	Female	trans
cg04738355_LMOD2	0.000763652	0.000878481	-0.434639178	M1	Female	trans
cg04487202_RUNX3-AS1	0.000763653	0.000878481	-0.578939666	M1	Female	trans
cg13058623_PITX2	0.000763653	0.000878481	0.347021265	M1	Female	trans
cg00912046_ENSG00000237087	0.000763656	0.000878483	-0.409533748	M1	Female	trans
cg09887955_TARBP2	0.000763656	0.000878483	-0.561814733	M1	Female	trans
cg03741931_TMEM230P1	0.000763658	0.000878483	-0.362216265	M1	Female	trans
cg10040153_KRT8P28	0.000763659	0.000878483	-0.482346609	M1	Female	trans
cg06197811_GJB3	0.000763659	0.000878483	-0.430126609	M1	Female	trans
cg13045265_CES1	0.000763661	0.000878485	-0.363078837	M1	Female	trans
cg03189237_PRPF39	0.000763665	0.000878487	-0.493673446	M1	Female	trans
cg19560656_LINC01305	0.000763665	0.000878487	0.615943844	M1	Female	trans
cg02562299_SNORA70B	0.000763666	0.000878487	-0.459270723	M1	Female	trans
cg04208996_POLR3G	0.000763666	0.000878487	-0.46260159	M1	Female	trans
cg26414417_ST7-OT4	0.00076367	0.000878489	-0.389612849	M1	Female	trans
cg09495418_SLC9A3-AS1	0.000763672	0.00087849	-0.418665357	M1	Female	trans
cg19113840_AGBL4-IT1	0.000763675	0.000878493	-0.415468293	M1	Female	trans
cg14190294_C16orf92	0.000763679	0.000878497	-0.339051798	M1	Female	trans
cg09623464_PRPF40A	0.00076368	0.000878497	-0.47563352	M1	Female	trans
cg23073032_EFCAB11	0.000763682	0.000878499	0.3633479	M1	Female	trans
cg20985980_SPEF2	0.000763685	0.000878501	0.482040194	M1	Female	trans
cg18789554_GATA5	0.000763686	0.000878501	0.471102323	M1	Female	trans
cg19973291_SNORA63C	0.000763689	0.000878503	-0.452287706	M1	Female	trans
cg14035247_ECE1	0.00076369	0.000878503	-0.447350473	M1	Female	trans
cg03015956_TOMM22P2	0.00076369	0.000878503	-0.289481853	M1	Female	trans
cg25773917_STRCP1	0.000763692	0.000878504	-0.420246913	M1	Female	trans
cg13221899_SNORA62	0.000763694	0.000878504	0.362059916	M1	Female	trans
cg02493602_PCNPP4	0.000763695	0.000878504	0.481023232	M1	Female	trans
cg00690596_LINC01945	0.000763695	0.000878504	-0.593721469	M1	Female	trans
cg09006915_RPEL1	0.000763697	0.000878504	-0.467250816	M1	Female	trans
cg02807201_ABCC13	0.000763697	0.000878504	0.315924824	M1	Female	trans
cg14041360_SLC22A8	0.000763697	0.000878504	-0.25915022	M1	Female	trans
cg12125241_IZUMO2	0.000763697	0.000878504	-0.454629142	M1	Female	trans
cg13614887_NLRP2B	0.0007637	0.000878505	-0.536072443	M1	Female	trans
cg15166583_ZNF417	0.0007637	0.000878505	-0.433466264	M1	Female	trans
cg24932457_KRTAP4-6	0.000763702	0.000878505	0.512064175	M1	Female	trans
cg21766141_PLCL2-AS1	0.000763702	0.000878505	-0.302792584	M1	Female	trans
cg04667681_ENSG00000236777	0.000763705	0.000878508	-0.405810581	M1	Female	trans
cg09039105_PSLNR	0.000763707	0.000878509	-0.302543128	M1	Female	trans
cg24289054_RHBDF1P1	0.000763708	0.000878509	-0.468991805	M1	Female	trans
cg18185391_CHRM2	0.000763708	0.000878509	-0.354667039	M1	Female	trans
cg21073223_RN7SKP281	0.000763711	0.000878512	-0.344614194	M1	Female	trans
cg05153416_NXNL2	0.000763713	0.000878512	-0.661916364	M1	Female	trans
cg17714861_CCDC154	0.000763713	0.000878512	-0.284029831	M1	Female	trans
cg10411658_FAM234A	0.000763715	0.000878512	0.410532921	M1	Female	trans
cg13527872_WNT7B	0.000763715	0.000878512	-0.476993387	M1	Female	trans
cg12584394_WDR75	0.000763716	0.000878512	-0.576449727	M1	Female	trans
cg18520238_KLHL38	0.000763717	0.000878512	0.553023437	M1	Female	trans
cg12910951_NLRC3	0.000763717	0.000878512	0.490849159	M1	Female	trans
cg23290207_ZNF382	0.000763718	0.000878512	0.372862446	M1	Female	trans
cg02990361_NDUFS5P1	0.000763719	0.000878512	0.385639133	M1	Female	trans
cg15598182_HAPLN4	0.00076372	0.000878513	-0.431059909	M1	Female	trans
cg07549208_PODNL1	0.000763724	0.000878516	0.446016663	M1	Female	trans
cg22716003_RNU6-384P	0.000763726	0.000878517	-0.463394632	M1	Female	trans
cg13389817_PTCHD1	0.000763733	0.000878524	-0.515639459	M1	Female	trans
cg27267507_LINC00511	0.000763736	0.000878526	-0.506494929	M1	Female	trans
cg18053954_GAD1	0.000763738	0.000878526	-0.647046109	M1	Female	trans
cg06322601_UCKL1	0.000763739	0.000878526	-0.355701114	M1	Female	trans
cg15717212_F2	0.000763739	0.000878526	0.61479546	M1	Female	trans
cg20313696_DNAJC7	0.00076374	0.000878526	-0.487701683	M1	Female	trans
cg05672380_RPS20P1	0.000763741	0.000878526	0.351612653	M1	Female	trans
cg10326138_CT45A5	0.000763741	0.000878526	-0.406902297	M1	Female	trans
cg02310191_ENSG00000237761	0.000763744	0.000878529	-0.47938615	M1	Female	trans
cg11911060_ENSG00000227499	0.000763746	0.00087853	-0.364886372	M1	Female	trans
cg09396308_ST13P11	0.000763749	0.000878532	-0.952084809	M1	Female	trans
cg06461588_CT47A7	0.000763751	0.000878532	-0.390986457	M1	Female	trans
cg12377084_DLX6-AS1	0.000763751	0.000878532	-0.624822332	M1	Female	trans
cg11916219_CXCR4	0.000763751	0.000878532	0.302701722	M1	Female	trans
cg11801727_ENSG00000232097	0.000763752	0.000878532	-0.449593459	M1	Female	trans
cg08007023_GAB2	0.000763757	0.000878537	-0.529261398	M1	Female	trans
cg23459160_RNU6-59P	0.000763758	0.000878538	-0.424160905	M1	Female	trans
cg17121694_RBM4	0.000763761	0.000878539	-0.334595799	M1	Female	trans
cg27599856_IFNG	0.000763764	0.000878541	-0.453796622	M1	Female	trans
cg05584297_ENSG00000228863	0.000763765	0.000878541	-0.39330634	M1	Female	trans
cg16905926_PTPRH	0.000763766	0.000878542	-0.463114675	M1	Female	trans
cg07583503_RGPD4-AS1	0.000763767	0.000878542	-0.487818883	M1	Female	trans
cg03752932_NOS3	0.000763767	0.000878542	-0.469412474	M1	Female	trans
cg02720442_ENSG00000240695	0.000763769	0.000878542	0.413908521	M1	Female	trans
cg11110036_ENSG00000222604	0.00076377	0.000878543	-0.530150089	M1	Female	trans
cg09041707_SAPCD2	0.000763772	0.000878543	-0.514897503	M1	Female	trans
cg16068812_EFCAB6-AS1	0.000763773	0.000878543	0.422808007	M1	Female	trans
cg01610685_TRAV17	0.000763773	0.000878543	-0.460174349	M1	Female	trans
cg10118513_ENSG00000206129	0.000763773	0.000878543	0.368393926	M1	Female	trans
cg03734133_SNRPE	0.000763774	0.000878543	-0.409156408	M1	Female	trans
cg04390231_ENSG00000240265	0.00076378	0.000878547	-0.301148605	M1	Female	trans
cg13498216_RNF152	0.000763782	0.000878547	-0.399149376	M1	Female	trans
cg13641244_MIR1278	0.000763782	0.000878547	-0.508530834	M1	Female	trans
cg16655291_XKRX	0.000763782	0.000878547	-0.450719203	M1	Female	trans
cg16096414_LINC00583	0.000763783	0.000878547	-0.300698551	M1	Female	trans
cg06779317_SNORD62B	0.000763783	0.000878547	-0.789983843	M1	Female	trans
cg05356662_ZNF688	0.000763784	0.000878547	-0.463016437	M1	Female	trans
cg02368812_RNU4-50P	0.000763785	0.000878547	0.399569523	M1	Female	trans
cg14014665_ENSG00000230437	0.000763785	0.000878547	-0.402456146	M1	Female	trans
cg05898482_CIB3	0.000763786	0.000878547	0.351147103	M1	Female	trans
cg22491548_TBL1Y	0.000763788	0.000878548	0.462495043	M1	Female	trans
cg02215177_SGCA	0.000763789	0.000878548	-0.58702986	M1	Female	trans
cg07774680_CFD	0.000763789	0.000878548	0.45449488	M1	Female	trans
cg09623464_COG2	0.000763791	0.00087855	-0.479018795	M1	Female	trans
cg27484662_CNN2P6	0.000763793	0.000878551	-0.46216434	M1	Female	trans
cg07164224_ENSG00000231201	0.000763794	0.000878551	0.365566659	M1	Female	trans
cg27056165_NRAS	0.000763798	0.000878554	-0.658297415	M1	Female	trans
cg26495272_OR2J4P	0.000763802	0.000878558	-0.494566544	M1	Female	trans
cg20344908_ENSG00000229600	0.000763803	0.000878558	-0.669596116	M1	Female	trans
cg16409707_STRIT1	0.000763803	0.000878558	0.454522462	M1	Female	trans
cg01622885_KCNN1	0.000763806	0.00087856	-0.335418621	M1	Female	trans
cg21921571_ZC2HC1C	0.000763807	0.00087856	-0.415063607	M1	Female	trans
cg22374940_GOLGA6L11P	0.000763811	0.000878564	0.537035891	M1	Female	trans
cg12571007_DIXDC1	0.000763813	0.000878564	-0.33346112	M1	Female	trans
cg07879897_ENSG00000235495	0.000763814	0.000878564	0.614176323	M1	Female	trans
cg00837832_DNAAF3	0.000763814	0.000878564	-0.504354499	M1	Female	trans
cg13678787_CDY1B	0.000763815	0.000878564	-0.235765831	M1	Female	trans
cg08036435_PHBP5	0.000763815	0.000878564	-0.441311279	M1	Female	trans
cg14457908_ENSG00000226410	0.000763817	0.000878565	-0.433665088	M1	Female	trans
cg04656042_NECTIN4	0.000763819	0.000878567	-0.471722423	M1	Female	trans
cg08296131_SEC24A	0.000763821	0.000878568	-0.512022634	M1	Female	trans
cg06686451_ATP2A3	0.000763823	0.000878569	-0.410642903	M1	Female	trans
cg24916358_PSMC1P11	0.000763824	0.000878569	0.473459892	M1	Female	trans
cg25121292_IL22	0.000763827	0.000878571	0.608465385	M1	Female	trans
cg10496627_MAG	0.000763828	0.000878571	0.324374905	M1	Female	trans
cg02805689_RNU6-602P	0.00076383	0.000878572	-0.377556075	M1	Female	trans
cg23409591_ZNF296	0.000763832	0.000878574	-0.460284595	M1	Female	trans
cg23024913_RN7SL285P	0.000763834	0.000878575	-0.307048589	M1	Female	trans
cg14825598_DCST1	0.000763837	0.000878578	-0.321667512	M1	Female	trans
cg13234367_MIR549A	0.00076384	0.00087858	-0.604548738	M1	Female	trans
cg27457427_NAP1L6P	0.000763842	0.000878582	-0.216269887	M1	Female	trans
cg17372378_ENSG00000232729	0.000763843	0.000878582	-0.447357188	M1	Female	trans
cg22113116_ACTA2-AS1	0.000763844	0.000878582	-0.431124478	M1	Female	trans
cg06673771_MRPS21P3	0.000763846	0.000878584	-0.56720031	M1	Female	trans
cg05166317_SPATA16	0.000763847	0.000878584	-0.47743224	M1	Female	trans
cg06548827_LBP	0.00076385	0.000878586	-0.487074242	M1	Female	trans
cg00533683_FAM240C	0.000763852	0.000878586	-0.391917484	M1	Female	trans
cg24378952_RAB5IF	0.000763853	0.000878586	-0.571032494	M1	Female	trans
cg07190763_MLIP-IT1	0.000763853	0.000878586	0.433138102	M1	Female	trans
cg08069675_RPS28P7	0.000763854	0.000878586	-0.382676384	M1	Female	trans
cg01629873_TJP3	0.000763854	0.000878586	-0.55656308	M1	Female	trans
cg26307193_YIF1B	0.000763856	0.000878587	-0.397458651	M1	Female	trans
cg17335281_CFL1P1	0.000763858	0.000878587	0.407077906	M1	Female	trans
cg03513472_ENSG00000228216	0.000763858	0.000878587	-0.705955759	M1	Female	trans
cg00621679_KIF13B	0.000763858	0.000878587	0.449395154	M1	Female	trans
cg12904922_ENSG00000238485	0.000763859	0.000878587	-0.468360508	M1	Female	trans
cg00822399_ZC3H11B	0.000763859	0.000878587	-0.450367265	M1	Female	trans
cg10328583_LETM1	0.000763863	0.000878589	-0.517025504	M1	Female	trans
cg16515500_GGT5	0.000763863	0.000878589	-0.470920331	M1	Female	trans
cg09616536_ZNF877P	0.000763864	0.000878589	-0.557613691	M1	Female	trans
cg10390473_U8	0.000763868	0.000878592	-0.342174281	M1	Female	trans
cg12168509_RNU6-744P	0.000763869	0.000878592	-0.478063304	M1	Female	trans
cg08380910_RPL23AP71	0.00076387	0.000878592	-0.452940987	M1	Female	trans
cg27190943_TRAV40	0.00076387	0.000878592	-0.309580008	M1	Female	trans
cg21764190_RPL22L1	0.000763871	0.000878592	0.475175985	M1	Female	trans
cg09158878_ENSG00000237478	0.000763872	0.000878592	0.50921668	M1	Female	trans
cg26221506_GRAP	0.000763872	0.000878592	-0.267669897	M1	Female	trans
cg25703541_RNF167	0.000763873	0.000878592	0.427596101	M1	Female	trans
cg09472901_ENSG00000238966	0.000763875	0.000878593	-0.429095233	M1	Female	trans
cg19649827_TMEM151B	0.000763877	0.000878593	-0.473804866	M1	Female	trans
cg18822925_RNA5SP197	0.000763879	0.000878593	-0.524617617	M1	Female	trans
cg02945192_WNT2	0.000763879	0.000878593	0.346739712	M1	Female	trans
cg02204085_RPS12P18	0.000763879	0.000878593	-0.504629997	M1	Female	trans
cg05138787_RNU7-119P	0.000763879	0.000878593	-0.353616705	M1	Female	trans
cg05392160_CT47A2	0.000763879	0.000878593	-0.410161633	M1	Female	trans
cg01019631_LINC01647	0.000763881	0.000878593	-0.312672231	M1	Female	trans
cg08167951_RPL11P3	0.000763885	0.000878598	0.396223924	M1	Female	trans
cg09030672_LINC01747	0.000763886	0.000878598	0.457969668	M1	Female	trans
cg12329916_TTC23L	0.000763888	0.000878598	0.487993116	M1	Female	trans
cg13482309_RNA5SP246	0.00076389	0.000878598	-0.348316216	M1	Female	trans
cg04376709_RNA5SP322	0.00076389	0.000878598	-0.436940995	M1	Female	trans
cg07463167_CROCCP5	0.00076389	0.000878598	-0.478477965	M1	Female	trans
cg20321086_KDM5C-IT1	0.000763891	0.000878598	-0.382731084	M1	Female	trans
cg07068554_SNRPD2P2	0.000763892	0.000878598	-0.526008204	M1	Female	trans
cg06320570_SFTA2	0.000763893	0.000878599	-0.378099539	M1	Female	trans
cg01000602_MEIOC	0.000763895	0.000878601	-0.367594878	M1	Female	trans
cg02478179_MYRF	0.0007639	0.000878605	0.405008294	M1	Female	trans
cg27599856_RNA5SP36	0.0007639	0.000878605	-0.313869475	M1	Female	trans
cg07559745_RABGAP1L-DT	0.000763903	0.000878606	0.591487118	M1	Female	trans
cg05835309_ENSG00000238171	0.000763903	0.000878606	-0.396661274	M1	Female	trans
cg27533637_ENSG00000237087	0.000763909	0.000878612	-0.408652095	M1	Female	trans
cg24880701_INCENP	0.000763911	0.000878613	-0.468161163	M1	Female	trans
cg04577715_INPP1	0.000763912	0.000878613	-0.647316618	M1	Female	trans
cg08296131_KIN	0.000763916	0.000878617	-0.498327187	M1	Female	trans
cg10549973_STXBP4	0.000763919	0.000878619	0.521394565	M1	Female	trans
cg10360725_TEDDM2P	0.000763919	0.000878619	-0.481468234	M1	Female	trans
cg03608583_OR5H6	0.000763921	0.000878621	-0.615727832	M1	Female	trans
cg25983023_KIF25	0.000763922	0.000878621	-0.572025018	M1	Female	trans
cg15281051_ENSG00000233920	0.000763923	0.000878621	-0.418330778	M1	Female	trans
cg19344682_LINC02015	0.000763925	0.000878622	-0.42376464	M1	Female	trans
cg03958512_AKR1D1P1	0.000763927	0.000878623	-0.568076964	M1	Female	trans
cg13712686_ENSG00000240687	0.000763928	0.000878623	0.49121675	M1	Female	trans
cg03208970_Y_RNA	0.000763928	0.000878623	-0.377807623	M1	Female	trans
cg24358599_ENSG00000225069	0.000763931	0.000878623	-0.506674951	M1	Female	trans
cg17414101_LINC01770	0.000763932	0.000878623	-0.420898339	M1	Female	trans
cg17777432_MRPL41	0.000763935	0.000878623	-0.498410178	M1	Female	trans
cg17121694_RPS7P6	0.000763935	0.000878623	-0.328865059	M1	Female	trans
cg07970948_RPL23AP25	0.000763935	0.000878623	-0.545816237	M1	Female	trans
cg01235335_IRX1	0.000763935	0.000878623	-0.391662855	M1	Female	trans
cg05583717_SRRM1P3	0.000763936	0.000878623	0.47650216	M1	Female	trans
cg09339841_TDRKH-AS1	0.000763936	0.000878623	-0.449291296	M1	Female	trans
cg02917659_ENSG00000229731	0.000763937	0.000878623	-0.606317239	M1	Female	trans
cg18834259_KRT16P4	0.000763937	0.000878623	0.409761607	M1	Female	trans
cg22131013_ENSG00000224610	0.000763939	0.000878623	-0.448732371	M1	Female	trans
cg15209419_RPL13AP	0.000763939	0.000878623	-0.448175904	M1	Female	trans
cg15593298_ALKBH7	0.000763939	0.000878623	-0.538112255	M1	Female	trans
cg11597277_ALDOAP1	0.000763942	0.000878624	-0.384811415	M1	Female	trans
cg21428780_IGLV4-69	0.000763943	0.000878625	-0.313215543	M1	Female	trans
cg01817521_CPLANE2	0.000763945	0.000878625	-0.390885553	M1	Female	trans
cg22286640_BTG3P1	0.000763945	0.000878625	0.396953344	M1	Female	trans
cg01684255_ENSG00000229261	0.000763948	0.000878627	-0.417691269	M1	Female	trans
cg21435568_PRELID1P5	0.000763949	0.000878627	0.378006992	M1	Female	trans
cg10462898_TRBJ2-1	0.00076395	0.000878627	-0.426487538	M1	Female	trans
cg05791427_RPS7P6	0.000763951	0.000878627	-0.427563337	M1	Female	trans
cg12600174_NEDD8	0.000763951	0.000878627	0.444328129	M1	Female	trans
cg25037011_ZNF682	0.000763954	0.000878629	0.486436195	M1	Female	trans
cg20322104_MUC13	0.000763954	0.000878629	0.452966154	M1	Female	trans
cg17855264_FOXH1	0.000763954	0.000878629	-0.404817958	M1	Female	trans
cg17847052_ZNF416	0.000763958	0.000878631	-0.395681652	M1	Female	trans
cg16992039_RNU6-1077P	0.000763958	0.000878631	-0.405655224	M1	Female	trans
cg24232370_ENSG00000230027	0.000763961	0.000878634	-0.734493688	M1	Female	trans
cg09152224_ENSG00000233178	0.000763963	0.000878634	-0.420747548	M1	Female	trans
cg10429573_RNU6-900P	0.000763966	0.000878637	-0.277342899	M1	Female	trans
cg06736785_PPP3R1	0.000763967	0.000878638	0.470536499	M1	Female	trans
cg23877043_TAAR8	0.000763968	0.000878638	-0.709133686	M1	Female	trans
cg03741498_RPL22P17	0.000763974	0.000878643	-0.569299972	M1	Female	trans
cg04750027_RPL24	0.000763975	0.000878643	-0.427020246	M1	Female	trans
cg11214014_HMGB1P17	0.000763979	0.000878646	-0.435289412	M1	Female	trans
cg01169413_ENSG00000233420	0.000763979	0.000878646	-0.431381356	M1	Female	trans
cg14864044_ENSG00000242329	0.000763983	0.000878649	-0.415455345	M1	Female	trans
cg22370766_TRBV3-1	0.000763986	0.000878652	-0.55111269	M1	Female	trans
cg20398378_FNDC8	0.00076399	0.000878655	0.472296507	M1	Female	trans
cg26612252_BPIFB4	0.000763993	0.000878657	0.813727603	M1	Female	trans
cg11662061_LMO7DN	0.000763993	0.000878657	-0.459986372	M1	Female	trans
cg27267507_RBMS1P1	0.000763996	0.000878659	-0.509544231	M1	Female	trans
cg12707723_MZT2B	0.000763996	0.000878659	-0.412607765	M1	Female	trans
cg09829100_ENSG00000226899	0.000764	0.000878662	-0.500881547	M1	Female	trans
cg18927032_ADGRD2	0.000764006	0.000878668	-0.434375479	M1	Female	trans
cg04515996_FSCN1	0.000764009	0.000878671	0.36606194	M1	Female	trans
cg25713370_SLC12A1	0.00076401	0.000878672	-0.645077938	M1	Female	trans
cg19754530_RNU1-78P	0.000764013	0.000878673	-0.475492409	M1	Female	trans
cg17777432_MBD3	0.000764014	0.000878673	-0.523804436	M1	Female	trans
cg19412031_EXOC3	0.000764017	0.000878675	-0.423401492	M1	Female	trans
cg17600784_TAS2R39	0.000764018	0.000878676	-0.345948508	M1	Female	trans
cg10276098_ENSG00000179755	0.000764019	0.000878677	-0.374761123	M1	Female	trans
cg00773700_RNA5SP451	0.000764025	0.00087868	-0.443318666	M1	Female	trans
cg26790209_LINC02522	0.000764025	0.00087868	-0.251937121	M1	Female	trans
cg02808430_VIPR2	0.000764026	0.000878681	-0.496016598	M1	Female	trans
cg02792822_RPL6P4	0.000764027	0.000878681	-0.305320111	M1	Female	trans
cg14634826_STK32C	0.000764029	0.000878681	-0.438137877	M1	Female	trans
cg13318793_UPK1A	0.000764029	0.000878681	-0.511836605	M1	Female	trans
cg04195855_FAM83H	0.000764036	0.000878689	-0.49399743	M1	Female	trans
cg13273076_RNU6-821P	0.000764039	0.000878691	-0.264448446	M1	Female	trans
cg01708411_ENSG00000241764	0.00076404	0.000878691	0.445454408	M1	Female	trans
cg14591380_VENTXP4	0.000764047	0.000878691	-0.302347828	M1	Female	trans
cg20973649_ENSG00000241764	0.000764054	0.000878691	-0.428584568	M1	Female	trans
cg08268925_ENSG00000227711	0.000764054	0.000878691	-0.352522142	M1	Female	trans
cg10894164_MAPT	0.000764056	0.000878691	0.455431414	M1	Female	trans
cg15099537_CD244	0.000764056	0.000878691	-0.495929639	M1	Female	trans
cg01640590_MYRF	0.000764057	0.000878691	0.471547191	M1	Female	trans
cg11547110_ENSG00000222032	0.000764057	0.000878691	-0.474374432	M1	Female	trans
cg02129159_HNRNPA3P14	0.000764058	0.000878691	-0.441799366	M1	Female	trans
cg02129159_RNA5SP183	0.000764058	0.000878691	-0.441799366	M1	Female	trans
cg02129159_OR2U1P	0.000764058	0.000878691	-0.441799366	M1	Female	trans
cg02129159_MTND2P4	0.000764058	0.000878691	-0.256983669	M1	Female	trans
cg02129159_DEFA5	0.000764058	0.000878691	-0.441799366	M1	Female	trans
cg02129159_SNORD3H	0.000764058	0.000878691	-0.441799366	M1	Female	trans
cg02129159_POM121L13P	0.000764058	0.000878691	-0.441799366	M1	Female	trans
cg02129159_RNU6-845P	0.000764058	0.000878691	-0.441799366	M1	Female	trans
cg02129159_BMP6P1	0.000764058	0.000878691	-0.441799366	M1	Female	trans
cg02129159_SHOX	0.000764058	0.000878691	-0.441799366	M1	Female	trans
cg02129159_SSX7	0.000764058	0.000878691	-0.354702909	M1	Female	trans
cg02129159_ENSG00000223344	0.000764058	0.000878691	-0.441799366	M1	Female	trans
cg02129159_ENSG00000230153	0.000764058	0.000878691	-0.396333432	M1	Female	trans
cg02129159_ENSG00000232409	0.000764058	0.000878691	-0.256983669	M1	Female	trans
cg02129159_KPNB1P1	0.000764058	0.000878691	-0.441799366	M1	Female	trans
cg03006376_STIM1	0.000764059	0.000878691	-0.633534123	M1	Female	trans
cg20237815_C1orf116	0.000764063	0.000878694	-0.492463448	M1	Female	trans
cg17366173_ENSG00000228463	0.000764064	0.000878694	-0.379441982	M1	Female	trans
cg12398261_FAM230B	0.000764064	0.000878694	-0.360658218	M1	Female	trans
cg00384264_ZDHHC4P1	0.000764067	0.000878696	-0.325898836	M1	Female	trans
cg25205727_RNU6-950P	0.000764068	0.000878696	-0.40765518	M1	Female	trans
cg25205727_ENSG00000232930	0.000764068	0.000878696	-0.290431288	M1	Female	trans
cg22045535_EPHB4	0.000764071	0.000878697	-0.407666825	M1	Female	trans
cg13500029_DNASE1L3	0.000764071	0.000878697	-0.330110149	M1	Female	trans
cg01001115_PARP4P1	0.000764071	0.000878697	-0.506390096	M1	Female	trans
cg14193565_ENSG00000240687	0.000764075	0.000878701	0.322465153	M1	Female	trans
cg04945651_LINC00200	0.000764077	0.000878701	-0.542191324	M1	Female	trans
cg12372163_LINC01681	0.000764077	0.000878701	-0.331392612	M1	Female	trans
cg16726234_RPL7P25	0.000764078	0.000878701	-0.395296149	M1	Female	trans
cg14272688_HCG11	0.000764091	0.000878714	0.338138724	M1	Female	trans
cg07330196_ENSG00000223738	0.000764094	0.000878717	-0.429912835	M1	Female	trans
cg26555733_FAM205A	0.000764094	0.000878717	-0.600192049	M1	Female	trans
cg23943415_PTCHD1-AS	0.000764096	0.000878718	-0.433032015	M1	Female	trans
cg09490603_ARSFP1	0.000764097	0.000878718	0.446075303	M1	Female	trans
cg26686361_IL3RA	0.0007641	0.000878721	-0.423119632	M1	Female	trans
cg17972361_RBP1	0.000764101	0.000878721	-0.395395048	M1	Female	trans
cg07715621_RNU6-1193P	0.000764108	0.000878727	-0.437484225	M1	Female	trans
cg03220912_PCMT1	0.000764108	0.000878727	-0.413966197	M1	Female	trans
cg06239287_ENSG00000227297	0.000764109	0.000878727	0.494884579	M1	Female	trans
cg03545077_RNU2-71P	0.000764111	0.000878728	-0.487086679	M1	Female	trans
cg14786880_GPR26	0.000764116	0.000878733	-0.428263218	M1	Female	trans
cg10347082_OR7E97P	0.000764118	0.000878733	-0.454533581	M1	Female	trans
cg27028045_RNU1-19P	0.000764118	0.000878733	0.502611281	M1	Female	trans
cg22491548_BOK	0.000764118	0.000878733	-0.477650426	M1	Female	trans
cg00587635_SLC25A5P6	0.000764119	0.000878733	-0.37259203	M1	Female	trans
cg26791879_SNORD19C	0.000764122	0.000878735	-0.392253723	M1	Female	trans
cg23208176_SYCP1	0.000764123	0.000878735	0.456158354	M1	Female	trans
cg04751533_ENSG00000238055	0.000764124	0.000878735	-0.443255637	M1	Female	trans
cg14041360_C1orf94	0.000764124	0.000878735	-0.377988053	M1	Female	trans
cg24880701_PROM2	0.000764128	0.000878737	-0.443912342	M1	Female	trans
cg08687494_RNASE8	0.000764128	0.000878737	-0.380082982	M1	Female	trans
cg06338987_SDHAF4	0.000764129	0.000878737	0.412063527	M1	Female	trans
cg25971649_SCN5A	0.000764129	0.000878737	-0.451201412	M1	Female	trans
cg10872106_HRK	0.00076413	0.000878737	-0.521700542	M1	Female	trans
cg01235335_GRASLND	0.000764134	0.000878741	-0.391088216	M1	Female	trans
cg11916219_NCF1C	0.000764137	0.000878744	0.343402444	M1	Female	trans
cg02096758_ENSG00000237434	0.000764139	0.000878745	-0.544763114	M1	Female	trans
cg23170280_UBE2L5	0.000764144	0.000878749	-0.464434515	M1	Female	trans
cg12034111_WTAP	0.000764146	0.00087875	-0.467255054	M1	Female	trans
cg02587643_HNRNPA1P42	0.000764147	0.00087875	0.630305308	M1	Female	trans
cg13360540_ENSG00000233069	0.000764148	0.00087875	0.50884923	M1	Female	trans
cg11921348_CCDC162P	0.000764151	0.000878752	-0.401328679	M1	Female	trans
cg12397254_NLGN2	0.000764154	0.000878755	-0.341044516	M1	Female	trans
cg23409591_VGLL1	0.000764157	0.000878757	-0.394794685	M1	Female	trans
cg14709234_ADAMTSL2	0.000764164	0.000878764	-0.471606196	M1	Female	trans
cg23024913_RPS4XP5	0.000764164	0.000878764	-0.358721841	M1	Female	trans
cg23742047_RNU6-796P	0.000764169	0.000878768	-0.341934005	M1	Female	trans
cg03513472_KCNK2	0.000764172	0.000878768	-0.606098034	M1	Female	trans
cg13818127_LINC01320	0.000764172	0.000878768	-0.215877616	M1	Female	trans
cg04751533_FLG-AS1	0.000764172	0.000878768	-0.439465915	M1	Female	trans
cg22643110_ENSG00000224099	0.000764176	0.000878771	0.686106637	M1	Female	trans
cg17454173_ARL4AP1	0.000764178	0.000878772	-0.378360212	M1	Female	trans
cg14210607_MFSD14A	0.00076418	0.000878773	-0.450081	M1	Female	trans
cg10746224_MSR1	0.000764182	0.000878774	-0.401089906	M1	Female	trans
cg16754847_ENSG00000197991	0.000764182	0.000878774	-0.796354143	M1	Female	trans
cg11286989_MSI1	0.000764183	0.000878774	-0.44670234	M1	Female	trans
cg21516302_VTN	0.000764184	0.000878774	-0.473286818	M1	Female	trans
cg19026811_RNU105B	0.000764185	0.000878774	-0.393687236	M1	Female	trans
cg20825109_RAB33B	0.000764187	0.000878775	-0.430005201	M1	Female	trans
cg20160035_GPR12	0.000764189	0.000878776	-0.427086828	M1	Female	trans
cg15859083_RNASEH2B-AS1	0.000764191	0.000878776	0.469637544	M1	Female	trans
cg09081941_ENSG00000228873	0.000764194	0.000878776	-0.550881188	M1	Female	trans
cg25348372_NKX6-3	0.000764195	0.000878776	0.593086529	M1	Female	trans
cg02931193_LINC01558	0.000764198	0.000878776	-0.373977311	M1	Female	trans
cg04571903_CD96	0.0007642	0.000878776	-0.48802421	M1	Female	trans
cg24170716_ENSG00000224136	0.000764202	0.000878776	-0.386756627	M1	Female	trans
cg03802852_ENSG00000232971	0.000764205	0.000878776	-0.157656211	M1	Female	trans
cg03802852_ENSG00000242536	0.000764205	0.000878776	-0.430111718	M1	Female	trans
cg03802852_POTEB2	0.000764205	0.000878776	-0.173378928	M1	Female	trans
cg03802852_ENSG00000230960	0.000764205	0.000878776	-0.574949375	M1	Female	trans
cg03802852_ENSG00000232395	0.000764205	0.000878776	-0.454876471	M1	Female	trans
cg03802852_CLNS1AP1	0.000764205	0.000878776	-0.640905482	M1	Female	trans
cg03802852_SEPTIN14P1	0.000764205	0.000878776	-0.263278792	M1	Female	trans
cg03802852_POTEB	0.000764205	0.000878776	-0.259272019	M1	Female	trans
cg03802852_C14orf177	0.000764205	0.000878776	-0.640905482	M1	Female	trans
cg03802852_MIR508	0.000764205	0.000878776	-0.640905482	M1	Female	trans
cg03802852_ENSG00000213421	0.000764205	0.000878776	-0.640905482	M1	Female	trans
cg03802852_ENSG00000224719	0.000764205	0.000878776	-0.640905482	M1	Female	trans
cg03802852_ENSG00000228085	0.000764205	0.000878776	-0.640905482	M1	Female	trans
cg03802852_ENSG00000229652	0.000764205	0.000878776	-0.640905482	M1	Female	trans
cg07116010_ENSG00000240562	0.000764209	0.000878779	0.606070444	M1	Female	trans
cg16366483_PNMA1	0.000764209	0.000878779	-0.449032909	M1	Female	trans
cg24193543_RPL7P53	0.000764211	0.00087878	-0.40768112	M1	Female	trans
cg22961457_TMEM11	0.000764212	0.00087878	-0.53051513	M1	Female	trans
cg21964800_SLC17A7	0.000764214	0.000878782	-0.331967834	M1	Female	trans
cg02814691_NCF4-AS1	0.000764217	0.000878783	-0.402427311	M1	Female	trans
cg08101543_FSCN2	0.000764217	0.000878783	-0.362526685	M1	Female	trans
cg07898743_CCDC185	0.000764221	0.000878787	-0.45012683	M1	Female	trans
cg20281583_ENSG00000227704	0.000764227	0.000878793	-0.471308301	M1	Female	trans
cg04465052_CPXM2	0.000764229	0.000878794	-0.512495608	M1	Female	trans
cg09427417_RPS29P5	0.000764231	0.000878796	-0.540591802	M1	Female	trans
cg21870884_ENSG00000234903	0.000764233	0.000878797	0.421135765	M1	Female	trans
cg12932951_CALML5	0.000764234	0.000878797	-0.534886964	M1	Female	trans
cg27403388_USP29	0.000764237	0.0008788	-0.495075001	M1	Female	trans
cg26384803_MGP	0.000764238	0.0008788	-0.376039565	M1	Female	trans
cg14737164_YWHABP1	0.000764239	0.0008788	-0.442147451	M1	Female	trans
cg11950994_EEF2	0.00076424	0.0008788	-0.524274892	M1	Female	trans
cg06736785_EEA1	0.00076424	0.0008788	0.440149759	M1	Female	trans
cg20007465_POPDC3	0.000764242	0.000878801	0.32326144	M1	Female	trans
cg16274716_ADAM5	0.000764244	0.000878802	-0.624261639	M1	Female	trans
cg03559183_RN7SL797P	0.000764245	0.000878802	-0.433943061	M1	Female	trans
cg15126179_RNPEPL1	0.000764252	0.000878809	-0.566076862	M1	Female	trans
cg04365481_RPS10P2	0.000764252	0.000878809	-0.299850698	M1	Female	trans
cg06864684_SNORA70	0.00076426	0.000878816	-0.582426484	M1	Female	trans
cg19380371_GBP1	0.00076426	0.000878816	-0.442630815	M1	Female	trans
cg04161956_MIR626	0.000764262	0.000878817	-0.355489224	M1	Female	trans
cg14156134_ELANE	0.000764264	0.000878817	-0.467705615	M1	Female	trans
cg10996596_IGHD2-15	0.000764264	0.000878817	-0.450336325	M1	Female	trans
cg15372372_ARPC3P1	0.000764265	0.000878817	-0.412400424	M1	Female	trans
cg17388638_ENSG00000224605	0.000764266	0.000878818	-0.765408275	M1	Female	trans
cg04674436_MIR421	0.000764267	0.000878818	0.420210626	M1	Female	trans
cg15576245_PAX8-AS1	0.000764268	0.000878818	-0.438516489	M1	Female	trans
cg22438763_MTCO1P21	0.000764271	0.000878821	0.338272657	M1	Female	trans
cg03513472_FAT3	0.000764272	0.000878822	-0.690557408	M1	Female	trans
cg06113708_PAH	0.000764277	0.000878824	-0.531906575	M1	Female	trans
cg26307193_ADAT3	0.000764277	0.000878824	-0.39450664	M1	Female	trans
cg24718071_OPALIN	0.000764278	0.000878824	-0.427845724	M1	Female	trans
cg23663942_OR3A2	0.000764279	0.000878824	-0.341746382	M1	Female	trans
cg02443896_PGBD4	0.000764279	0.000878824	-0.501824397	M1	Female	trans
cg21445918_ENSG00000213605	0.00076428	0.000878825	-0.42049651	M1	Female	trans
cg24876773_ENSG00000132832	0.000764281	0.000878825	-0.538221272	M1	Female	trans
cg06101079_TRBV4-1	0.000764282	0.000878825	-0.402617974	M1	Female	trans
cg12855615_CR1L	0.000764282	0.000878825	-0.397365453	M1	Female	trans
cg04239613_ENSG00000231930	0.000764284	0.000878826	0.735735115	M1	Female	trans
cg05046525_ENSG00000223711	0.000764286	0.000878826	0.39592984	M1	Female	trans
cg03214444_RRAS2P2	0.000764286	0.000878826	-0.305418263	M1	Female	trans
cg01322554_FAM228A	0.00076429	0.000878829	0.435998866	M1	Female	trans
cg25861660_RNU6-1321P	0.000764293	0.000878831	0.525084506	M1	Female	trans
cg13101073_PSORS1C3	0.000764293	0.000878831	-0.42106042	M1	Female	trans
cg16936864_ENSG00000220130	0.000764294	0.000878831	-0.394026214	M1	Female	trans
cg00178522_TRBV12-2	0.000764295	0.000878831	-0.279076687	M1	Female	trans
cg23599004_ENSG00000229261	0.000764295	0.000878831	-0.412888945	M1	Female	trans
cg23078472_RAB11FIP1	0.000764297	0.000878833	-0.461208506	M1	Female	trans
cg26594488_TJP2	0.000764298	0.000878833	-0.466433935	M1	Female	trans
cg20821566_WDR87BP	0.000764301	0.000878834	-0.394579312	M1	Female	trans
cg16618809_KLK12	0.000764301	0.000878834	-0.456715579	M1	Female	trans
cg25212717_PPIAP34	0.000764303	0.000878835	-0.426301005	M1	Female	trans
cg08738570_ARSI	0.000764304	0.000878835	-0.462261106	M1	Female	trans
cg10817223_ENSG00000236180	0.000764306	0.000878835	-0.366951367	M1	Female	trans
cg17597911_DDN	0.000764306	0.000878835	-0.30572724	M1	Female	trans
cg12717664_TAS2R8	0.000764307	0.000878835	-0.385515543	M1	Female	trans
cg02340312_ENSG00000235358	0.000764307	0.000878835	-0.242084827	M1	Female	trans
cg02237629_RAD54L	0.000764308	0.000878835	0.366171177	M1	Female	trans
cg04544994_SERPINA10	0.000764309	0.000878836	-0.534235574	M1	Female	trans
cg03560018_SVBP	0.000764312	0.000878839	0.490426056	M1	Female	trans
cg02567454_RNU6-1017P	0.000764313	0.000878839	-0.540788396	M1	Female	trans
cg14045652_IGKV1D-33	0.000764317	0.000878842	-0.080831455	M1	Female	trans
cg06022607_SPATA6L	0.00076432	0.000878844	-0.484220513	M1	Female	trans
cg23070318_CDY2B	0.000764321	0.000878844	-0.348586544	M1	Female	trans
cg03597063_ENSG00000241317	0.000764322	0.000878844	-0.393480521	M1	Female	trans
cg13114300_RNU6-195P	0.000764322	0.000878844	-0.374541251	M1	Female	trans
cg07701610_HOXB2	0.000764325	0.000878844	-0.497223536	M1	Female	trans
cg10095247_RNU4-50P	0.000764325	0.000878844	0.394387764	M1	Female	trans
cg02730714_ENSG00000227769	0.000764325	0.000878844	-0.397042492	M1	Female	trans
cg01169429_NFE2L3	0.000764326	0.000878844	-0.559349319	M1	Female	trans
cg21660865_AMBN	0.000764328	0.000878845	-0.452707013	M1	Female	trans
cg06373377_ENSG00000225407	0.000764334	0.000878852	-0.65299401	M1	Female	trans
cg17566608_RPL21P41	0.000764335	0.000878852	0.301646243	M1	Female	trans
cg26220323_LINC01681	0.000764336	0.000878852	-0.22826674	M1	Female	trans
cg14986476_MYRF-AS1	0.000764348	0.000878864	0.472608226	M1	Female	trans
cg17303822_LRRC75B	0.000764348	0.000878864	0.51138518	M1	Female	trans
cg19871940_ENSG00000232732	0.000764349	0.000878864	0.385963557	M1	Female	trans
cg19534681_CHMP2B	0.000764352	0.000878866	0.385543517	M1	Female	trans
cg09074299_LINC01788	0.000764357	0.000878871	-0.471199182	M1	Female	trans
cg02536150_ENSG00000202231	0.000764359	0.000878873	-0.550813043	M1	Female	trans
cg16000638_ZNF676	0.000764361	0.000878874	-0.364233158	M1	Female	trans
cg13172076_SLC35F3	0.000764362	0.000878875	-0.579282373	M1	Female	trans
cg21834824_ENSG00000238273	0.000764365	0.000878877	-0.473829494	M1	Female	trans
cg07430420_MRPL50P1	0.000764367	0.000878878	-0.492448652	M1	Female	trans
cg22166084_SRRM1P2	0.00076437	0.00087888	-0.541023192	M1	Female	trans
cg08847335_RNU6-903P	0.000764372	0.00087888	-1.923795214	M1	Female	trans
cg01569860_RPS26	0.000764372	0.00087888	-0.440252564	M1	Female	trans
cg03549227_ENSG00000201827	0.000764372	0.00087888	-0.453531111	M1	Female	trans
cg26329715_KRT86	0.000764376	0.000878881	-0.396213219	M1	Female	trans
cg24511004_FSTL4	0.000764377	0.000878881	-0.442071747	M1	Female	trans
cg02979487_SLC9A4	0.000764379	0.000878881	-0.503380743	M1	Female	trans
cg15798563_IFNL3	0.00076438	0.000878881	-0.398290555	M1	Female	trans
cg10180404_ZNF442	0.00076438	0.000878881	0.504356566	M1	Female	trans
cg18851673_STKLD1	0.000764381	0.000878881	-0.402818822	M1	Female	trans
cg10725441_OR51B8P	0.000764386	0.000878881	-0.354742054	M1	Female	trans
cg27294209_ESYT1	0.000764388	0.000878881	-0.75222447	M1	Female	trans
cg10149013_ENSG00000237349	0.000764391	0.000878881	-0.43118302	M1	Female	trans
cg24329141_MIR562	0.000764394	0.000878881	-0.350029425	M1	Female	trans
cg04751533_MIR1231	0.000764395	0.000878881	-0.358849754	M1	Female	trans
cg14578229_EEF1B2P8	0.000764396	0.000878881	-0.496867147	M1	Female	trans
cg10859027_RNU6-1277P	0.000764401	0.000878881	-0.411276312	M1	Female	trans
cg22402121_DYNLT3P2	0.000764404	0.000878881	-0.344860227	M1	Female	trans
cg14503868_CD5	0.000764404	0.000878881	-0.328009709	M1	Female	trans
cg09282660_KLK9	0.000764406	0.000878881	-0.608835138	M1	Female	trans
cg06803201_OR10G3	0.000764408	0.000878881	0.483557229	M1	Female	trans
cg10814415_LRRC72	0.000764409	0.000878881	-0.351860178	M1	Female	trans
cg20176706_RPA3	0.000764409	0.000878881	0.3710654	M1	Female	trans
cg12403457_ENSG00000227920	0.000764412	0.000878881	0.458142478	M1	Female	trans
cg04195855_TP53TG5	0.000764413	0.000878881	-0.437602183	M1	Female	trans
cg25529420_KAZN-AS1	0.000764413	0.000878881	0.471613488	M1	Female	trans
cg15109916_CFAP46	0.000764415	0.000878881	-0.431577289	M1	Female	trans
cg16653138_ITGA6	0.000764416	0.000878881	0.625143882	M1	Female	trans
cg22676901_ENSG00000225187	0.000764418	0.000878881	-0.390851846	M1	Female	trans
cg25699417_ZNF66	0.000764421	0.000878881	-0.336937563	M1	Female	trans
cg17918676_PRC1	0.000764421	0.000878881	-0.477462634	M1	Female	trans
cg12005026_ENSG00000240265	0.000764424	0.000878881	-0.304623441	M1	Female	trans
cg27317493_FBLIM1P1	0.000764426	0.000878881	0.40247093	M1	Female	trans
cg27317493_ENSG00000226280	0.000764426	0.000878881	0.396999884	M1	Female	trans
cg27317493_RNU6-535P	0.000764426	0.000878881	0.567067856	M1	Female	trans
cg27317493_OR51A1P	0.000764426	0.000878881	0.567067856	M1	Female	trans
cg27317493_LINC00523	0.000764426	0.000878881	0.567067856	M1	Female	trans
cg27317493_MIR320D2	0.000764426	0.000878881	0.567067856	M1	Female	trans
cg27317493_ENSG00000233805	0.000764426	0.000878881	0.567067856	M1	Female	trans
cg18912855_CYP4F12	0.000764429	0.000878881	-0.420502293	M1	Female	trans
cg02350090_USH1G	0.00076443	0.000878881	-0.576911442	M1	Female	trans
cg04918684_JAKMIP3	0.000764436	0.000878881	-0.490734459	M1	Female	trans
cg23024913_ANXA2P1	0.000764436	0.000878881	-0.34254369	M1	Female	trans
cg02001279_QSOX1	0.000764438	0.000878881	-0.420646526	M1	Female	trans
cg00572650_EIF4A1P5	0.000764439	0.000878881	-0.44776255	M1	Female	trans
cg03751055_LINC02291	0.00076444	0.000878881	-0.570802445	M1	Female	trans
cg11170468_LINC02810	0.00076444	0.000878881	-0.532648483	M1	Female	trans
cg11170468_HMGB1P26	0.00076444	0.000878881	-0.213785973	M1	Female	trans
cg11170468_SUCLA2P2	0.00076444	0.000878881	-0.187979064	M1	Female	trans
cg11170468_HOXD4	0.00076444	0.000878881	-0.397604854	M1	Female	trans
cg11170468_LINC02433	0.00076444	0.000878881	-0.502559874	M1	Female	trans
cg11170468_DEFB107B	0.00076444	0.000878881	-0.502559874	M1	Female	trans
cg11170468_RPL39P25	0.00076444	0.000878881	-0.397604854	M1	Female	trans
cg11170468_LBX1-AS1	0.00076444	0.000878881	-0.502559874	M1	Female	trans
cg11170468_LINC00917	0.00076444	0.000878881	-0.397604854	M1	Female	trans
cg11170468_RNA5SP478	0.00076444	0.000878881	-0.491425694	M1	Female	trans
cg11170468_ENSG00000228776	0.00076444	0.000878881	-0.502559874	M1	Female	trans
cg11170468_ENSG00000231600	0.00076444	0.000878881	-0.397604854	M1	Female	trans
cg11170468_ENSG00000235463	0.00076444	0.000878881	-0.187979064	M1	Female	trans
cg11170468_RNVU1-17	0.00076444	0.000878881	-0.56021172	M1	Female	trans
cg11170468_GEMIN2P1	0.00076444	0.000878881	-0.56021172	M1	Female	trans
cg11170468_MYCNUT	0.00076444	0.000878881	-0.56021172	M1	Female	trans
cg11170468_RNU7-182P	0.00076444	0.000878881	-0.56021172	M1	Female	trans
cg11170468_HAGLROS	0.00076444	0.000878881	-0.56021172	M1	Female	trans
cg11170468_C3orf85	0.00076444	0.000878881	-0.56021172	M1	Female	trans
cg11170468_PHOX2B	0.00076444	0.000878881	-0.544434933	M1	Female	trans
cg11170468_RN7SL415P	0.00076444	0.000878881	-0.56021172	M1	Female	trans
cg11170468_DYNLL1P7	0.00076444	0.000878881	-0.56021172	M1	Female	trans
cg11170468_LINC00208	0.00076444	0.000878881	-0.56021172	M1	Female	trans
cg11170468_PAEP	0.00076444	0.000878881	-0.56021172	M1	Female	trans
cg11170468_LINC02668	0.00076444	0.000878881	-0.56021172	M1	Female	trans
cg11170468_RPS7P9	0.00076444	0.000878881	-0.56021172	M1	Female	trans
cg11170468_OR4C4P	0.00076444	0.000878881	-0.56021172	M1	Female	trans
cg11170468_RNU6-1175P	0.00076444	0.000878881	-0.56021172	M1	Female	trans
cg11170468_HOTAIR	0.00076444	0.000878881	-0.375958128	M1	Female	trans
cg11170468_DNAJA1P1	0.00076444	0.000878881	-0.56021172	M1	Female	trans
cg11170468_RPS6P23	0.00076444	0.000878881	-0.325861181	M1	Female	trans
cg11170468_RNA5SP430	0.00076444	0.000878881	-0.56021172	M1	Female	trans
cg11170468_RPS16P9	0.00076444	0.000878881	-0.544434933	M1	Female	trans
cg11170468_KRTAP12-3	0.00076444	0.000878881	-0.56021172	M1	Female	trans
cg11170468_ENSG00000213940	0.00076444	0.000878881	-0.56021172	M1	Female	trans
cg11170468_MAGEB1	0.00076444	0.000878881	-0.56021172	M1	Female	trans
cg11170468_ENSG00000226566	0.00076444	0.000878881	-0.56021172	M1	Female	trans
cg11170468_ENSG00000228373	0.00076444	0.000878881	-0.56021172	M1	Female	trans
cg11170468_ENSG00000237262	0.00076444	0.000878881	-0.375958128	M1	Female	trans
cg11170468_ENSG00000240738	0.00076444	0.000878881	-0.56021172	M1	Female	trans
cg21696374_TIGD3	0.000764446	0.000878886	-0.493158269	M1	Female	trans
cg21245975_ABCA17P	0.000764446	0.000878886	0.410853451	M1	Female	trans
cg03851043_LINC00378	0.000764449	0.000878889	-0.387528994	M1	Female	trans
cg12953599_CDH15	0.00076445	0.000878889	0.297847028	M1	Female	trans
cg05356662_CCDC96	0.000764452	0.000878889	-0.450609996	M1	Female	trans
cg12238738_LINC02142	0.000764452	0.000878889	-0.649349563	M1	Female	trans
cg24754199_FOXC2	0.000764453	0.00087889	0.427510107	M1	Female	trans
cg01895649_KCNN4	0.000764455	0.000878891	-0.459563588	M1	Female	trans
cg11921348_OR7G2	0.00076446	0.000878894	-0.511009152	M1	Female	trans
cg01604152_ENSG00000242747	0.000764462	0.000878894	-0.629184439	M1	Female	trans
cg27501748_ENSG00000229261	0.000764462	0.000878894	0.423155127	M1	Female	trans
cg24360513_GABRG1	0.000764464	0.000878894	0.304299857	M1	Female	trans
cg14878131_PARP1P1	0.000764466	0.000878894	-0.311640752	M1	Female	trans
cg01169429_RBM44	0.000764467	0.000878894	-0.529592032	M1	Female	trans
cg02478793_ONECUT1	0.000764467	0.000878894	-0.42688218	M1	Female	trans
cg07970948_TBC1D3P6	0.000764467	0.000878894	-0.604886001	M1	Female	trans
cg04325406_FAP	0.000764467	0.000878894	-0.341367746	M1	Female	trans
cg18812904_TSPEAR-AS2	0.000764468	0.000878894	0.426706631	M1	Female	trans
cg05849431_TRAV8-4	0.000764468	0.000878894	-0.351515528	M1	Female	trans
cg13362436_LRRC69	0.00076447	0.000878894	-0.409308384	M1	Female	trans
cg08598324_CCDC149	0.000764473	0.000878894	-0.349057053	M1	Female	trans
cg25198316_NDUFA5P8	0.000764479	0.000878894	-0.55129683	M1	Female	trans
cg11602485_MIR374A	0.00076448	0.000878894	-0.33830453	M1	Female	trans
cg12475934_GPR31	0.000764482	0.000878894	0.673924971	M1	Female	trans
cg13703714_PRSS23	0.000764482	0.000878894	-0.370250396	M1	Female	trans
cg09793334_CFL1P1	0.000764482	0.000878894	0.450414733	M1	Female	trans
cg20494891_ENSG00000240790	0.000764485	0.000878894	0.568104851	M1	Female	trans
cg18148659_NTM-IT	0.000764485	0.000878894	-0.39693811	M1	Female	trans
cg18148659_RN7SL305P	0.000764485	0.000878894	-0.39693811	M1	Female	trans
cg18148659_RNU6-627P	0.000764485	0.000878894	-0.5592723	M1	Female	trans
cg18148659_OTOS	0.000764485	0.000878894	-0.375327684	M1	Female	trans
cg18148659_RNU1-76P	0.000764485	0.000878894	-0.5592723	M1	Female	trans
cg18148659_LINC01626	0.000764485	0.000878894	-0.5592723	M1	Female	trans
cg18148659_FABP12P1	0.000764485	0.000878894	-0.5592723	M1	Female	trans
cg18148659_DEFB128	0.000764485	0.000878894	-0.5592723	M1	Female	trans
cg18148659_ENSG00000228167	0.000764485	0.000878894	-0.5592723	M1	Female	trans
cg18148659_ENSG00000229013	0.000764485	0.000878894	-0.5592723	M1	Female	trans
cg18148659_ENSG00000234638	0.000764485	0.000878894	-0.5592723	M1	Female	trans
cg18148659_Y_RNA	0.000764485	0.000878894	-0.501717131	M1	Female	trans
cg18148659_ENSG00000232958	0.000764485	0.000878894	-0.213427475	M1	Female	trans
cg18148659_FGF7P2	0.000764485	0.000878894	-0.109047285	M1	Female	trans
cg08848660_RNA5SP197	0.000764487	0.000878895	-0.555803452	M1	Female	trans
cg12571007_TP53INP1	0.000764487	0.000878895	-0.332435058	M1	Female	trans
cg26184765_RNA5SP467	0.000764489	0.000878896	-0.432141157	M1	Female	trans
cg22637538_PACS2	0.000764489	0.000878896	-0.459894965	M1	Female	trans
cg21659084_ENSG00000223719	0.000764492	0.000878897	-0.520906835	M1	Female	trans
cg12552823_S100A2	0.000764492	0.000878897	-0.555877049	M1	Female	trans
cg21411095_LINC01890	0.000764498	0.000878901	-0.388744156	M1	Female	trans
cg07330196_WASF3-AS1	0.000764499	0.000878901	-0.389595714	M1	Female	trans
cg14748746_HOXC11	0.000764499	0.000878901	-0.477887281	M1	Female	trans
cg14086880_PLSCR1	0.000764499	0.000878901	-0.377990845	M1	Female	trans
cg22884082_GRM7-AS1	0.000764501	0.000878902	-0.274013307	M1	Female	trans
cg10699599_ENPEP	0.000764501	0.000878902	-0.294029789	M1	Female	trans
cg06330034_SKP1P3	0.000764502	0.000878902	0.454275934	M1	Female	trans
cg12717664_MTATP8P1	0.000764504	0.000878903	-0.248656438	M1	Female	trans
cg04725041_ENSG00000237609	0.000764505	0.000878903	0.403613049	M1	Female	trans
cg05936432_ENSG00000238291	0.000764507	0.000878904	-0.633303897	M1	Female	trans
cg09700868_NEUROD2	0.00076451	0.000878906	-0.355775753	M1	Female	trans
cg06548827_TPSAB1	0.000764511	0.000878907	-0.435212492	M1	Female	trans
cg15623175_LINC00407	0.000764512	0.000878907	0.355467175	M1	Female	trans
cg21077049_MIR652	0.000764513	0.000878907	-0.373021001	M1	Female	trans
cg17729836_ENSG00000226904	0.000764514	0.000878907	0.490490273	M1	Female	trans
cg03695461_ENSG00000231980	0.000764514	0.000878907	-0.432031058	M1	Female	trans
cg04493778_TNNT2	0.00076452	0.000878913	-0.333305867	M1	Female	trans
cg00044848_LINC01474	0.000764524	0.000878916	-0.393212274	M1	Female	trans
cg27028038_RNU4-22P	0.000764528	0.000878919	0.541325827	M1	Female	trans
cg22750218_SLC7A1	0.000764529	0.000878919	-0.421755259	M1	Female	trans
cg19472786_FGF13-AS1	0.000764529	0.000878919	-0.342642974	M1	Female	trans
cg20291548_PLXNB3	0.000764536	0.000878925	-0.512571518	M1	Female	trans
cg00218134_FEZF1	0.000764537	0.000878925	-0.321463595	M1	Female	trans
cg26935330_GPR119	0.000764537	0.000878925	-0.409160331	M1	Female	trans
cg04667681_IGSF11-AS1	0.000764541	0.000878927	-0.390583825	M1	Female	trans
cg24466611_RPL5P27	0.000764542	0.000878927	-0.50103571	M1	Female	trans
cg08776711_IL27	0.000764543	0.000878927	-0.43793889	M1	Female	trans
cg09623464_AP3M1	0.000764543	0.000878927	-0.461449605	M1	Female	trans
cg19982758_DNAH1	0.000764544	0.000878927	-0.378242835	M1	Female	trans
cg22052566_ENSG00000226595	0.000764545	0.000878927	0.697616367	M1	Female	trans
cg24051798_NPTXR	0.000764545	0.000878927	-0.405470668	M1	Female	trans
cg00773700_GAPDHP32	0.000764546	0.000878927	-0.308343433	M1	Female	trans
cg14147151_ENSG00000224228	0.000764547	0.000878927	0.405377584	M1	Female	trans
cg05498586_SNORD6	0.000764547	0.000878927	-0.601986902	M1	Female	trans
cg17054783_FXYD6P2	0.000764548	0.000878927	-0.588567305	M1	Female	trans
cg08131310_GDPD5	0.00076455	0.000878928	-0.444202234	M1	Female	trans
cg09627874_EEF1A1P30	0.00076455	0.000878928	0.33613061	M1	Female	trans
cg13565400_PPIAP21	0.000764552	0.000878929	0.501225515	M1	Female	trans
cg09563600_KRBOX1	0.000764554	0.000878931	-0.447075495	M1	Female	trans
cg06338987_DPY19L2P2	0.000764555	0.000878931	0.36623313	M1	Female	trans
cg11995490_SNTN	0.000764556	0.000878931	-0.442396635	M1	Female	trans
cg03038914_C1orf21	0.000764557	0.000878931	-0.326714096	M1	Female	trans
cg13909713_SNRPGP8	0.00076456	0.000878933	-0.536205045	M1	Female	trans
cg22454297_OR2T27	0.00076456	0.000878933	-0.393267851	M1	Female	trans
cg20337110_EPN1	0.000764561	0.000878933	0.695200178	M1	Female	trans
cg06452518_TRBV6-6	0.000764563	0.000878933	0.460380316	M1	Female	trans
cg04453436_HNRNPA1P29	0.000764563	0.000878933	-0.593354552	M1	Female	trans
cg19106932_ENSG00000212490	0.000764563	0.000878933	0.709840588	M1	Female	trans
cg26329715_SHPRH	0.000764566	0.000878935	0.367699002	M1	Female	trans
cg18084017_RN7SKP192	0.00076457	0.000878939	0.542006146	M1	Female	trans
cg26307193_RPTOR	0.000764572	0.00087894	-0.39845398	M1	Female	trans
cg16959364_C15orf39	0.000764573	0.00087894	-0.365749284	M1	Female	trans
cg27465654_ENSG00000230355	0.000764573	0.00087894	-1.57100633	M1	Female	trans
cg03513472_SCIN	0.000764579	0.000878944	-0.695787852	M1	Female	trans
cg10010734_ENSG00000242568	0.00076458	0.000878944	-0.349997213	M1	Female	trans
cg24193543_SLC25A18P1	0.000764581	0.000878944	-0.337244095	M1	Female	trans
cg02717454_OR4F7P	0.000764581	0.000878944	0.648751668	M1	Female	trans
cg04663285_RN7SL87P	0.000764582	0.000878944	-0.677018558	M1	Female	trans
cg12944418_HCN1	0.000764584	0.000878946	-0.493522494	M1	Female	trans
cg02155558_NBPF4	0.000764586	0.000878947	-0.569681372	M1	Female	trans
cg02820548_LINC02667	0.000764587	0.000878947	-0.58460922	M1	Female	trans
cg07367602_TMSB15A	0.000764587	0.000878947	-0.360699418	M1	Female	trans
cg01034726_ENSG00000233665	0.000764591	0.000878949	-0.382382672	M1	Female	trans
cg09994954_CD79A	0.000764591	0.000878949	-0.207197252	M1	Female	trans
cg19434681_RPS2P48	0.000764595	0.000878953	-0.317656002	M1	Female	trans
cg01650480_PAFAH1B2P1	0.000764597	0.000878953	-0.547097353	M1	Female	trans
cg17693656_OR4D9	0.000764598	0.000878953	-0.628459472	M1	Female	trans
cg24019999_ACER2P1	0.000764598	0.000878953	-0.435974663	M1	Female	trans
cg00074244_HNRNPA1P25	0.0007646	0.000878953	0.357272644	M1	Female	trans
cg02920129_RN7SL241P	0.0007646	0.000878953	0.478956742	M1	Female	trans
cg04457964_RPS23P4	0.000764601	0.000878953	-0.257466235	M1	Female	trans
cg23806703_SYT13	0.000764602	0.000878953	-0.52434628	M1	Female	trans
cg24880701_FBXL15	0.000764603	0.000878953	-0.459060954	M1	Female	trans
cg12034111_MARCHF1	0.000764605	0.000878953	-0.447766399	M1	Female	trans
cg18710053_ERAP2	0.000764605	0.000878953	0.371396168	M1	Female	trans
cg03167415_POTEM	0.000764606	0.000878953	-0.394757181	M1	Female	trans
cg05338066_HLA-K	0.000764606	0.000878953	0.35662582	M1	Female	trans
cg08414407_ENSG00000226874	0.000764607	0.000878953	-0.536759481	M1	Female	trans
cg04487202_LINC02528	0.000764607	0.000878953	-0.611923428	M1	Female	trans
cg21129360_HSD3BP1	0.000764611	0.000878957	-0.422962636	M1	Female	trans
cg09419843_ENSG00000236985	0.000764614	0.00087896	-0.388987521	M1	Female	trans
cg15554216_ENSG00000228554	0.000764621	0.000878966	-0.63247499	M1	Female	trans
cg21525498_CXCR4	0.000764621	0.000878966	-0.510742946	M1	Female	trans
cg16581747_DNAH10	0.000764622	0.000878966	-0.499433968	M1	Female	trans
cg19880004_RNU6-650P	0.000764627	0.000878971	-0.610483248	M1	Female	trans
cg26244205_ENSG00000232208	0.000764632	0.000878976	0.305262932	M1	Female	trans
cg26681414_ENSG00000239906	0.000764634	0.000878976	-0.399278423	M1	Female	trans
cg19829276_DEFB103A	0.000764634	0.000878976	-0.615527771	M1	Female	trans
cg00199007_TLE2	0.000764637	0.000878978	-0.419992975	M1	Female	trans
cg23767840_ENSG00000203565	0.000764638	0.000878978	0.997617079	M1	Female	trans
cg16515500_TFAP2C	0.000764639	0.000878979	-0.553215088	M1	Female	trans
cg22651968_MBLAC1	0.00076464	0.00087898	-0.49339609	M1	Female	trans
cg02931193_SLC19A3	0.000764642	0.00087898	-0.53199431	M1	Female	trans
cg02597454_ENSG00000238149	0.000764645	0.000878983	-0.399125236	M1	Female	trans
cg13460643_CD40LG	0.000764648	0.000878985	0.389184265	M1	Female	trans
cg12283040_RNU6-289P	0.000764648	0.000878985	-0.620269892	M1	Female	trans
cg18606189_B3GNT6	0.000764649	0.000878985	-0.450600085	M1	Female	trans
cg07173972_PPP1CA	0.000764651	0.000878986	-0.403232959	M1	Female	trans
cg13128244_ENSG00000224011	0.000764655	0.00087899	-0.455777095	M1	Female	trans
cg00739004_PRELID3BP11	0.000764656	0.00087899	-0.353945388	M1	Female	trans
cg07777115_THSD4	0.000764658	0.000878992	-0.327584026	M1	Female	trans
cg13978534_TTTY2B	0.00076466	0.000878992	0.291767423	M1	Female	trans
cg01817521_FAM83H	0.000764661	0.000878993	-0.408126072	M1	Female	trans
cg04544994_SCGB3A2	0.000764662	0.000878993	-0.648013552	M1	Female	trans
cg06736785_TOP3BP1	0.000764665	0.000878996	-0.476459381	M1	Female	trans
cg02871827_ENSG00000235038	0.000764667	0.000878996	0.317787864	M1	Female	trans
cg00793981_OR10K1	0.000764667	0.000878996	-0.566147584	M1	Female	trans
cg19412031_ZFPL1	0.000764667	0.000878996	-0.415379203	M1	Female	trans
cg10817223_RNU6-1209P	0.00076467	0.000878998	-0.303002166	M1	Female	trans
cg01775558_PWWP2B	0.000764672	0.000879	-0.475367299	M1	Female	trans
cg22651968_CLCF1	0.000764678	0.000879005	-0.47032677	M1	Female	trans
cg09817445_SLC38A2	0.000764679	0.000879005	-0.405888483	M1	Female	trans
cg16323231_RNU6-485P	0.000764682	0.000879008	-0.335525174	M1	Female	trans
cg02606480_SLC25A6P6	0.000764687	0.000879013	-0.6488869	M1	Female	trans
cg26318251_RN7SL57P	0.000764688	0.000879013	-0.426853153	M1	Female	trans
cg25585323_FAM155A-IT1	0.000764689	0.000879013	-0.219475245	M1	Female	trans
cg17975895_NCAPG2	0.000764693	0.000879017	-0.371062808	M1	Female	trans
cg25416245_NMB	0.000764695	0.000879018	-0.617766971	M1	Female	trans
cg25479848_RSAD1	0.000764696	0.000879018	0.378822737	M1	Female	trans
cg19412031_EIF5P1	0.000764698	0.00087902	0.41110236	M1	Female	trans
cg17508302_AVIL	0.000764699	0.00087902	-0.352493518	M1	Female	trans
cg26814110_RPS2P7	0.000764702	0.000879023	-0.475327798	M1	Female	trans
cg16863375_TENT5B	0.000764708	0.000879028	-0.520733976	M1	Female	trans
cg17600784_RPL23AP40	0.000764709	0.000879029	-0.412437779	M1	Female	trans
cg07474672_PIGCP2	0.000764711	0.00087903	-0.492225016	M1	Female	trans
cg01577475_SLC17A3	0.000764713	0.000879031	0.560804311	M1	Female	trans
cg03764791_CYP51A1	0.000764714	0.000879031	-0.448507713	M1	Female	trans
cg01824284_EFS	0.000764715	0.000879031	-0.375256639	M1	Female	trans
cg09623464_C20orf144	0.000764716	0.000879032	0.470418452	M1	Female	trans
cg25703541_PWWP3A	0.000764718	0.000879033	0.450131898	M1	Female	trans
cg02061007_GPA33	0.000764719	0.000879033	-0.300079618	M1	Female	trans
cg27391934_ASB12	0.000764721	0.000879033	-0.409671762	M1	Female	trans
cg23169588_F13B	0.000764722	0.000879033	-0.38300729	M1	Female	trans
cg23169588_LINC01682	0.000764722	0.000879033	-0.44059296	M1	Female	trans
cg01861555_C9orf129	0.000764722	0.000879033	-0.254898826	M1	Female	trans
cg15465092_ARNILA	0.000764724	0.000879035	0.89066102	M1	Female	trans
cg08229103_ACTN4P1	0.000764725	0.000879035	-0.459447632	M1	Female	trans
cg10488013_LINC01517	0.000764728	0.000879038	-0.341282364	M1	Female	trans
cg00793981_OR4S2	0.000764729	0.000879038	-0.565327255	M1	Female	trans
cg05172956_ALDOAP1	0.00076473	0.000879038	0.60368475	M1	Female	trans
cg04553112_DCUN1D2-AS	0.000764734	0.000879042	-0.379897052	M1	Female	trans
cg04217515_ENSG00000179755	0.000764738	0.000879045	-0.368666844	M1	Female	trans
cg02372001_ENSG00000224477	0.000764743	0.000879051	-0.332177807	M1	Female	trans
cg20060216_ENSG00000227455	0.000764745	0.000879052	-0.463156476	M1	Female	trans
cg05226043_CPLX4	0.000764746	0.000879052	-0.366713584	M1	Female	trans
cg02303400_ZNF804B	0.000764747	0.000879052	-0.448564932	M1	Female	trans
cg23246499_ADGB	0.000764759	0.000879063	-0.47588222	M1	Female	trans
cg20100002_ENSG00000243697	0.000764759	0.000879063	-0.377045166	M1	Female	trans
cg07949309_TRAJ17	0.00076476	0.000879063	-0.337373907	M1	Female	trans
cg17729836_MROH5	0.000764763	0.000879065	-0.501291951	M1	Female	trans
cg09162333_PLOD3	0.000764763	0.000879065	-0.485279352	M1	Female	trans
cg15018132_ENSG00000234716	0.000764764	0.000879065	-0.356297603	M1	Female	trans
cg23691743_RPL21P134	0.000764765	0.000879065	-0.562932246	M1	Female	trans
cg13814351_ZNRD1ASP	0.000764767	0.000879066	0.396230307	M1	Female	trans
cg09809224_ENSG00000239556	0.000764769	0.000879066	-0.658168367	M1	Female	trans
cg03582294_FAM104A	0.00076477	0.000879066	-0.583517002	M1	Female	trans
cg21353050_ENSG00000228862	0.00076477	0.000879066	-0.450255439	M1	Female	trans
cg13447502_CAV1	0.000764772	0.000879066	-0.364241829	M1	Female	trans
cg15488978_KRT16P1	0.000764773	0.000879066	-0.564355548	M1	Female	trans
cg05413258_RPL7P52	0.000764773	0.000879066	-0.411810662	M1	Female	trans
cg24202000_APCDD1L	0.000764773	0.000879066	-0.553016667	M1	Female	trans
cg19765834_SNORA62	0.000764774	0.000879066	-0.334711517	M1	Female	trans
cg18601483_EI24P2	0.000764774	0.000879066	-0.534399066	M1	Female	trans
cg08012663_ENSG00000232886	0.000764776	0.000879066	-0.531212581	M1	Female	trans
cg14630424_SNORD116-29	0.000764776	0.000879066	0.273277806	M1	Female	trans
cg10991855_PABPC1P6	0.000764777	0.000879066	-0.469618486	M1	Female	trans
cg27552167_LRRC40	0.000764783	0.000879072	-0.400707709	M1	Female	trans
cg02385593_LINC00460	0.000764784	0.000879073	-0.136787891	M1	Female	trans
cg12371216_ENSG00000236425	0.000764787	0.000879075	0.492045757	M1	Female	trans
cg16045677_ENSG00000235725	0.00076479	0.000879078	-0.373011225	M1	Female	trans
cg11754374_ENSG00000237308	0.000764795	0.000879083	-0.443218834	M1	Female	trans
cg04343263_LINC01507	0.000764803	0.00087909	-0.357172011	M1	Female	trans
cg10797095_ENSG00000236425	0.000764803	0.00087909	-0.48175495	M1	Female	trans
cg19123882_ENSG00000235069	0.000764806	0.000879092	0.402633791	M1	Female	trans
cg06301252_ENSG00000236028	0.000764807	0.000879092	-0.519267852	M1	Female	trans
cg21129360_PSMG4	0.000764808	0.000879094	-0.362098693	M1	Female	trans
cg27056165_ADAMTS13	0.00076481	0.000879094	0.628124906	M1	Female	trans
cg06234051_VDAC1P2	0.000764811	0.000879094	-0.252607276	M1	Female	trans
cg02177951_IFIT1P1	0.000764814	0.000879097	-0.494652442	M1	Female	trans
cg24305584_OAS2	0.000764815	0.000879097	0.40132187	M1	Female	trans
cg15025375_IGKV1-33	0.000764815	0.000879097	-0.072826228	M1	Female	trans
cg24130945_GK-AS1	0.000764816	0.000879097	-0.441370588	M1	Female	trans
cg13767506_ADORA2A-AS1	0.000764821	0.000879102	-0.356423049	M1	Female	trans
cg03324695_ENSG00000223754	0.000764823	0.000879102	0.492724119	M1	Female	trans
cg10959048_S100A15A	0.000764825	0.000879102	-0.271435219	M1	Female	trans
cg06322601_SIL1	0.000764825	0.000879102	-0.352763757	M1	Female	trans
cg00090697_RPEP2	0.000764825	0.000879102	-0.253387382	M1	Female	trans
cg04661358_FUCA2	0.000764826	0.000879102	-0.498651839	M1	Female	trans
cg14339668_ENSG00000233574	0.000764827	0.000879102	-0.524990447	M1	Female	trans
cg22375104_LINC01714	0.00076483	0.000879104	-0.330900961	M1	Female	trans
cg05291244_COA6-AS1	0.000764831	0.000879105	0.403671994	M1	Female	trans
cg06449486_ARMC12	0.000764832	0.000879105	0.299870519	M1	Female	trans
cg21392906_ENSG00000230834	0.000764834	0.000879106	-0.560868588	M1	Female	trans
cg01376079_TTTY2B	0.000764836	0.000879107	0.396479346	M1	Female	trans
cg05876564_IRX4	0.000764837	0.000879108	-0.446522839	M1	Female	trans
cg10723869_OXNAD1	0.000764841	0.000879111	-0.664973176	M1	Female	trans
cg23153283_RNU6-1311P	0.000764842	0.000879111	-0.625495582	M1	Female	trans
cg11347582_TMPRSS3	0.000764842	0.000879111	-0.493662653	M1	Female	trans
cg22402121_CARM1P1	0.000764845	0.000879113	-0.422355382	M1	Female	trans
cg08493356_PCAT7	0.000764847	0.000879115	0.339122827	M1	Female	trans
cg25527627_SAMD12	0.000764849	0.000879116	-0.363482818	M1	Female	trans
cg19810457_AMHR2	0.000764851	0.000879117	-0.431059839	M1	Female	trans
cg14819603_MT1XP1	0.000764853	0.000879117	-0.404258256	M1	Female	trans
cg14085477_ENSG00000224228	0.000764853	0.000879117	0.406962884	M1	Female	trans
cg23340935_HS6ST2-AS1	0.000764854	0.000879117	-0.432394477	M1	Female	trans
cg06373377_LIMS1-AS1	0.000764855	0.000879117	-0.601601393	M1	Female	trans
cg27018912_RNU6-145P	0.000764855	0.000879117	-0.602011736	M1	Female	trans
cg00691939_ENSG00000234044	0.000764856	0.000879118	-0.499140615	M1	Female	trans
cg02305803_SAPCD2P1	0.000764858	0.000879119	-0.728823447	M1	Female	trans
cg13885150_RPS27P12	0.00076486	0.000879119	-0.492870125	M1	Female	trans
cg16551849_GCNT1P3	0.000764862	0.000879119	-0.835328383	M1	Female	trans
cg25184805_PRDM6	0.000764862	0.000879119	-0.349853908	M1	Female	trans
cg10635593_ENSG00000225002	0.000764862	0.000879119	-0.801873693	M1	Female	trans
cg19412031_POLRMT	0.000764867	0.000879122	-0.416942189	M1	Female	trans
cg13535449_SLC26A3	0.000764867	0.000879122	-0.535658709	M1	Female	trans
cg22585595_ENSG00000225884	0.000764868	0.000879122	-0.500337669	M1	Female	trans
cg16810969_DRD5P2	0.00076487	0.000879124	-0.625379288	M1	Female	trans
cg27181375_GPX2	0.000764875	0.000879129	-0.473563687	M1	Female	trans
cg24335915_ENSG00000236425	0.000764878	0.000879132	-0.507087413	M1	Female	trans
cg16859127_LEMD1	0.00076488	0.000879133	-0.61753659	M1	Female	trans
cg21999471_ABCC3	0.000764881	0.000879133	-0.518532591	M1	Female	trans
cg10252580_RN7SL108P	0.000764882	0.000879133	0.513177242	M1	Female	trans
cg04079257_RNU6-483P	0.000764888	0.000879139	0.534839882	M1	Female	trans
cg24448421_ANKRD30BL	0.000764888	0.000879139	0.652925778	M1	Female	trans
cg15016771_OR4K14	0.000764892	0.000879142	0.795091108	M1	Female	trans
cg03397234_DPYD-AS2	0.000764897	0.000879147	0.534447807	M1	Female	trans
cg00680875_NPIPB6	0.000764898	0.000879147	-0.359417489	M1	Female	trans
cg05666055_ENSG00000229730	0.0007649	0.000879148	-0.399484499	M1	Female	trans
cg27190943_FBXW8	0.000764901	0.000879149	-0.322819645	M1	Female	trans
cg01573457_ENSG00000213956	0.000764904	0.000879151	0.42287169	M1	Female	trans
cg03077077_ENSG00000232234	0.000764907	0.000879153	-0.698750485	M1	Female	trans
cg14200223_ENSG00000236452	0.000764907	0.000879153	-0.589177775	M1	Female	trans
cg21288684_ENSG00000223495	0.000764909	0.000879154	-0.440238889	M1	Female	trans
cg17112037_DMRTC2	0.000764912	0.000879156	-0.430291524	M1	Female	trans
cg19552380_AKAP1	0.000764913	0.000879157	-0.548055696	M1	Female	trans
cg26329715_SETDB2	0.000764917	0.000879158	0.35915103	M1	Female	trans
cg17556150_IGKV1-17	0.000764918	0.000879158	-0.210020131	M1	Female	trans
cg14296394_SNORA11C	0.000764918	0.000879158	-0.551818599	M1	Female	trans
cg26890309_ST13P18	0.000764918	0.000879158	-0.488664117	M1	Female	trans
cg26329715_NOTCH1	0.000764918	0.000879158	-0.423869772	M1	Female	trans
cg09696135_ENSG00000240521	0.000764923	0.000879163	-0.394777275	M1	Female	trans
cg14361804_RNF212	0.000764925	0.000879164	0.37983679	M1	Female	trans
cg12077294_GPR32	0.000764934	0.000879173	0.686427379	M1	Female	trans
cg01660000_ENPP7P4	0.000764935	0.000879173	-0.346588085	M1	Female	trans
cg09981313_IGHV3-48	0.000764936	0.000879173	-0.123855341	M1	Female	trans
cg12032076_ENSG00000238358	0.000764938	0.000879176	-0.514567745	M1	Female	trans
cg12594546_IGKV3D-7	0.00076494	0.000879176	-0.437942148	M1	Female	trans
cg23111778_SEPHS1P6	0.000764944	0.00087918	-0.404605807	M1	Female	trans
cg07501868_BET1P1	0.000764945	0.00087918	-0.315257925	M1	Female	trans
cg09981313_ENSG00000222032	0.000764946	0.00087918	-0.438423393	M1	Female	trans
cg15668967_LDLRAD2	0.000764947	0.000879181	-0.402220899	M1	Female	trans
cg23296665_NFYA	0.000764949	0.000879182	-0.752112072	M1	Female	trans
cg17830140_KRTAP1-3	0.000764951	0.000879184	-0.469881415	M1	Female	trans
cg19147015_ENSG00000226207	0.000764952	0.000879184	-0.346259465	M1	Female	trans
cg01494083_ZNF606	0.000764955	0.000879186	-0.285082894	M1	Female	trans
cg24232370_RNU7-48P	0.000764955	0.000879186	-0.570638933	M1	Female	trans
cg01073837_BCORP1	0.000764959	0.000879188	0.525945523	M1	Female	trans
cg22821472_RNU7-171P	0.000764959	0.000879188	-0.420819489	M1	Female	trans
cg01550348_LINC00347	0.00076496	0.000879188	-0.365102861	M1	Female	trans
cg25649910_XPC-AS1	0.000764962	0.000879189	-0.499564876	M1	Female	trans
cg25933095_GABRG3	0.000764963	0.000879189	-0.312948393	M1	Female	trans
cg16218562_C11orf96	0.000764963	0.000879189	-0.445187345	M1	Female	trans
cg23209353_ENSG00000232807	0.000764964	0.000879189	-0.417163062	M1	Female	trans
cg13235976_TPO	0.000764965	0.000879189	-0.414425298	M1	Female	trans
cg07014154_ATP6V1B1-AS1	0.000764967	0.00087919	-0.466305941	M1	Female	trans
cg25716065_TACC3	0.000764967	0.00087919	0.424708079	M1	Female	trans
cg09471804_IGHV1-58	0.000764969	0.000879191	-0.210511833	M1	Female	trans
cg23878202_ENSG00000231912	0.00076497	0.000879191	-0.397134678	M1	Female	trans
cg09283750_NFE2L3	0.000764971	0.000879191	-0.627767114	M1	Female	trans
cg18896071_UBL5	0.000764971	0.000879191	-0.503819802	M1	Female	trans
cg14675881_CNTN4-AS1	0.000764973	0.000879191	0.570763497	M1	Female	trans
cg18644140_VN1R40P	0.000764974	0.000879191	-0.307491018	M1	Female	trans
cg12227626_ENSG00000225938	0.000764975	0.000879191	-0.341430943	M1	Female	trans
cg06024364_DEFB131B	0.000764975	0.000879191	-0.338711334	M1	Female	trans
cg12077294_TAF7L	0.000764977	0.000879193	-0.623410672	M1	Female	trans
cg18400586_ATP6V1B1	0.000764979	0.000879194	-0.501913478	M1	Female	trans
cg23340935_FLG-AS1	0.000764981	0.000879195	-0.399008509	M1	Female	trans
cg09919756_PALLD	0.000764982	0.000879196	-0.455192018	M1	Female	trans
cg02934649_SAPCD1	0.000764984	0.000879198	-0.359386903	M1	Female	trans
cg07207099_ENSG00000187951	0.000764987	0.000879199	0.338877579	M1	Female	trans
cg07545728_ENSG00000213431	0.000764987	0.000879199	-0.256437791	M1	Female	trans
cg20825109_ARHGAP42	0.000764988	0.000879199	-0.439082443	M1	Female	trans
cg10288502_RNU6-666P	0.000764989	0.000879199	-0.43213383	M1	Female	trans
cg09627874_ATP13A2	0.000764994	0.000879203	-0.421015591	M1	Female	trans
cg25348374_GTF2IRD2P1	0.000764994	0.000879203	-0.364972523	M1	Female	trans
cg14575159_RARRES2P3	0.000764994	0.000879203	0.396156962	M1	Female	trans
cg26041704_ENSG00000225148	0.000764999	0.000879206	0.427600272	M1	Female	trans
cg07984614_RNU6-82P	0.000765001	0.000879208	-0.394968868	M1	Female	trans
cg11731590_ENSG00000227399	0.000765002	0.000879209	-0.436424527	M1	Female	trans
cg04793480_IL10RB	0.000765008	0.000879214	-0.546767914	M1	Female	trans
cg04572021_SPATA32	0.000765011	0.000879217	-0.303909521	M1	Female	trans
cg11718675_FGF19	0.000765014	0.000879219	-0.034624669	M1	Female	trans
cg09623464_ZNF347	0.000765015	0.00087922	-0.475197135	M1	Female	trans
cg11528570_HSD17B6	0.000765018	0.000879222	-0.365253985	M1	Female	trans
cg01169429_SOS2	0.000765022	0.000879223	-0.493042926	M1	Female	trans
cg25849727_OR8J3	0.000765022	0.000879223	-0.436130039	M1	Female	trans
cg18267081_FAM230E	0.000765022	0.000879223	-0.542391968	M1	Female	trans
cg24479590_REPIN1	0.000765023	0.000879223	-0.446839688	M1	Female	trans
cg09016236_ENSG00000214125	0.000765027	0.000879227	-0.356723457	M1	Female	trans
cg15748217_CCDC185	0.000765029	0.000879228	-0.397583878	M1	Female	trans
cg01160724_RN7SKP126	0.000765029	0.000879228	-0.817647828	M1	Female	trans
cg10219626_ENSG00000223841	0.000765031	0.000879228	-0.389930759	M1	Female	trans
cg03974581_NOX3	0.000765034	0.000879231	-0.449587179	M1	Female	trans
cg02621636_SLC6A10P	0.000765037	0.000879233	-0.557633341	M1	Female	trans
cg05154833_ENSG00000231916	0.000765037	0.000879233	-0.328979498	M1	Female	trans
cg08897368_PPIAP70	0.000765038	0.000879233	-0.465261933	M1	Female	trans
cg27459981_UQCRFS1P3	0.000765038	0.000879233	0.563955276	M1	Female	trans
cg07207099_ERLIN1	0.00076504	0.000879233	0.315909436	M1	Female	trans
cg21847195_DNMT3AP1	0.000765041	0.000879233	-0.542450167	M1	Female	trans
cg17414101_ENSG00000239470	0.000765041	0.000879233	0.406793802	M1	Female	trans
cg22454022_ENSG00000236864	0.000765042	0.000879233	-0.456925883	M1	Female	trans
cg03038914_MYO1B	0.000765044	0.000879235	-0.312537329	M1	Female	trans
cg21110711_WRAP53	0.000765045	0.000879235	-0.423944608	M1	Female	trans
cg07024786_PTMAP3	0.000765048	0.000879238	-0.38709137	M1	Female	trans
cg09227800_EWSR1	0.000765049	0.000879238	-0.451444462	M1	Female	trans
cg14321334_RNU6-236P	0.00076505	0.000879238	-0.394537228	M1	Female	trans
cg03220912_ZC3H13	0.000765052	0.000879238	-0.398782318	M1	Female	trans
cg15509191_ENSG00000232528	0.000765052	0.000879238	-0.345082367	M1	Female	trans
cg04170238_LCE1C	0.000765053	0.000879238	-0.433803167	M1	Female	trans
cg14774895_PTMAP10	0.000765059	0.000879245	-0.371918568	M1	Female	trans
cg19219998_RPSAP32	0.00076506	0.000879245	-0.346286662	M1	Female	trans
cg23409591_GUCA2A	0.000765061	0.000879245	-0.43636616	M1	Female	trans
cg13872511_ENSG00000229986	0.000765063	0.000879246	-0.351887785	M1	Female	trans
cg12284268_ENSG00000242753	0.000765064	0.000879246	-0.326850694	M1	Female	trans
cg23024913_LPP-AS1	0.000765068	0.000879246	-0.27155448	M1	Female	trans
cg11133574_JPH2	0.000765069	0.000879246	0.58390476	M1	Female	trans
cg11153505_APOBR	0.000765071	0.000879246	-0.456116061	M1	Female	trans
cg21411095_RNU6-1254P	0.000765072	0.000879246	-0.378848772	M1	Female	trans
cg20121803_HMGN2P25	0.000765072	0.000879246	0.388043632	M1	Female	trans
cg24846037_ACTBP1	0.000765074	0.000879246	-0.364203289	M1	Female	trans
cg21438018_NKX2-1	0.000765075	0.000879246	-0.086310316	M1	Female	trans
cg21438018_ENSG00000201710	0.000765075	0.000879246	-0.516839618	M1	Female	trans
cg21438018_CRYGA	0.000765075	0.000879246	-0.582834334	M1	Female	trans
cg21438018_OR4C12	0.000765075	0.000879246	-0.582834334	M1	Female	trans
cg21438018_ENSG00000217477	0.000765075	0.000879246	-0.582834334	M1	Female	trans
cg21438018_ENSG00000234686	0.000765075	0.000879246	-0.163333051	M1	Female	trans
cg21438018_KIAA1143P2	0.000765075	0.000879246	-0.163333051	M1	Female	trans
cg21438018_ENSG00000233842	0.000765075	0.000879246	-0.413661036	M1	Female	trans
cg10842456_ENSG00000231714	0.000765076	0.000879246	-0.4312017	M1	Female	trans
cg25530761_RRM2P3	0.000765078	0.000879246	-0.456748314	M1	Female	trans
cg15272005_GDF9	0.000765079	0.000879246	-0.348692967	M1	Female	trans
cg10047762_VCY	0.00076508	0.000879246	-0.507582599	M1	Female	trans
cg23058319_ORC6	0.00076508	0.000879246	-0.471416915	M1	Female	trans
cg04168675_ACTBP1	0.000765081	0.000879246	0.380682198	M1	Female	trans
cg05669210_KLHL10	0.000765082	0.000879246	0.300370076	M1	Female	trans
cg16581142_C4B	0.000765082	0.000879246	0.609065709	M1	Female	trans
cg01725586_ATG16L2	0.000765082	0.000879246	0.631067507	M1	Female	trans
cg11935063_RNA5S12	0.000765083	0.000879246	-0.482461935	M1	Female	trans
cg26555733_ABCC5	0.000765085	0.000879247	-0.487665601	M1	Female	trans
cg17761990_ENSG00000225335	0.000765086	0.000879247	-0.438742681	M1	Female	trans
cg20057147_ENSG00000223342	0.000765088	0.000879248	-0.416697094	M1	Female	trans
cg25079651_IKBKB	0.000765088	0.000879248	-0.503238634	M1	Female	trans
cg08247583_MRPL50P1	0.00076509	0.000879249	-0.529690867	M1	Female	trans
cg07146321_C1QTNF6	0.000765092	0.000879249	-0.566507484	M1	Female	trans
cg26594488_CDKN3	0.000765093	0.000879249	-0.46616717	M1	Female	trans
cg13703714_MRPS15	0.000765093	0.000879249	-0.400120267	M1	Female	trans
cg18634314_RPL23AP48	0.000765093	0.000879249	0.486160224	M1	Female	trans
cg02485345_SLAMF8	0.000765094	0.000879249	0.676510181	M1	Female	trans
cg16515500_HBEGF	0.000765097	0.000879251	-0.596478185	M1	Female	trans
cg20313838_PAGE4	0.000765098	0.000879251	-0.28763648	M1	Female	trans
cg02920129_ENSG00000229957	0.000765098	0.000879251	0.448438456	M1	Female	trans
cg20695805_MYC	0.0007651	0.000879251	0.44805718	M1	Female	trans
cg25787670_LINC00278	0.000765101	0.000879251	-0.386760305	M1	Female	trans
cg12356249_DIO2	0.000765101	0.000879251	-0.227825722	M1	Female	trans
cg01016056_ENSG00000238246	0.000765103	0.000879251	-0.367280341	M1	Female	trans
cg14041264_MED19	0.000765104	0.000879251	-0.425587229	M1	Female	trans
cg05199874_PPIAP60	0.000765104	0.000879251	0.550022605	M1	Female	trans
cg05199874_LINC01078	0.000765104	0.000879251	0.372082705	M1	Female	trans
cg08870098_MIR933	0.000765107	0.000879254	-0.420719908	M1	Female	trans
cg26367799_HTR5A	0.00076511	0.000879256	0.435982597	M1	Female	trans
cg13911269_RN7SL709P	0.000765112	0.000879257	0.270955517	M1	Female	trans
cg10104534_PRAMEF2	0.000765119	0.000879257	-0.510928318	M1	Female	trans
cg10104534_RNA5-8SP5	0.000765119	0.000879257	-0.510928318	M1	Female	trans
cg10104534_BRI3P2	0.000765119	0.000879257	-0.510928318	M1	Female	trans
cg10104534_RN7SL601P	0.000765119	0.000879257	-0.510928318	M1	Female	trans
cg10104534_U3	0.000765119	0.000879257	-0.510928318	M1	Female	trans
cg10104534_ENSG00000218561	0.000765119	0.000879257	-0.458348267	M1	Female	trans
cg10104534_ENSG00000234391	0.000765119	0.000879257	-0.510928318	M1	Female	trans
cg10104534_LINC02032	0.000765119	0.000879257	-0.220778973	M1	Female	trans
cg10104534_LINC00841	0.000765119	0.000879257	-0.286364326	M1	Female	trans
cg24829772_RGS6	0.000765131	0.00087927	-0.363699799	M1	Female	trans
cg22947661_CYP2B6	0.000765133	0.00087927	0.511702942	M1	Female	trans
cg25271055_ENSG00000224815	0.000765133	0.00087927	-0.454490924	M1	Female	trans
cg25037011_LRP8	0.000765133	0.00087927	0.5044595	M1	Female	trans
cg21856015_LINC00276	0.000765137	0.000879273	-0.415703078	M1	Female	trans
cg25699417_ENSG00000226454	0.000765138	0.000879273	-0.383291822	M1	Female	trans
cg02096758_IGHV4-39	0.000765138	0.000879273	-0.419338693	M1	Female	trans
cg15023922_ENSG00000236425	0.000765139	0.000879273	0.569452639	M1	Female	trans
cg25855415_B3GALT4	0.000765146	0.00087928	0.425444068	M1	Female	trans
cg14867071_ART3	0.000765148	0.000879281	0.338826708	M1	Female	trans
cg02820548_SNORD115-41	0.000765149	0.000879281	-0.567961016	M1	Female	trans
cg19110931_HLA-DOB	0.00076515	0.000879281	-0.346472165	M1	Female	trans
cg02154924_HMGB1P9	0.00076515	0.000879281	-0.361024946	M1	Female	trans
cg11608646_OR2A1	0.000765151	0.000879281	-0.348675073	M1	Female	trans
cg23150798_MTHFD2	0.000765153	0.000879282	-0.370334276	M1	Female	trans
cg04070200_ENSG00000234710	0.000765155	0.000879283	-0.434824376	M1	Female	trans
cg09623464_SPOUT1	0.000765156	0.000879283	0.478157507	M1	Female	trans
cg05601623_ADAM3A	0.000765156	0.000879283	0.276955594	M1	Female	trans
cg07173972_SNORA70	0.000765163	0.00087929	0.394783043	M1	Female	trans
cg07933926_ENSG00000235158	0.000765164	0.00087929	0.517554783	M1	Female	trans
cg09082554_ENSG00000219391	0.00076517	0.000879296	-0.610540298	M1	Female	trans
cg01086039_RNU6-1301P	0.000765171	0.000879296	-0.599767573	M1	Female	trans
cg23484980_RN7SL441P	0.000765171	0.000879296	0.471314231	M1	Female	trans
cg02491358_RPS12P18	0.000765172	0.000879296	0.625190726	M1	Female	trans
cg08576479_RNU6-906P	0.000765174	0.000879297	-0.418358996	M1	Female	trans
cg00473386_ENSG00000227192	0.000765174	0.000879297	-0.463750748	M1	Female	trans
cg09861922_TSSK1A	0.000765177	0.000879299	-0.617707566	M1	Female	trans
cg21052958_RNU6-584P	0.000765178	0.000879299	-0.331029322	M1	Female	trans
cg23814184_H1-4	0.00076518	0.000879299	-0.555226006	M1	Female	trans
cg11459852_ZNF214	0.000765182	0.000879299	0.474069877	M1	Female	trans
cg02658985_RNA5SP18	0.000765183	0.000879299	-0.349406218	M1	Female	trans
cg18634516_DRD5P2	0.000765183	0.000879299	-0.59324791	M1	Female	trans
cg09651708_FABP3P2	0.000765183	0.000879299	-0.304837227	M1	Female	trans
cg01003793_ENSG00000242318	0.000765184	0.000879299	-0.393347037	M1	Female	trans
cg23946663_ENSG00000229330	0.000765184	0.000879299	-0.344047266	M1	Female	trans
cg22798247_MIR1302-5	0.000765185	0.0008793	-0.359213829	M1	Female	trans
cg23237976_RNU7-173P	0.000765187	0.000879301	-0.411902051	M1	Female	trans
cg03332734_TMEM177	0.000765189	0.000879302	-0.33584398	M1	Female	trans
cg00109781_PRTG	0.00076519	0.000879302	-0.379941295	M1	Female	trans
cg12269905_RPS4XP21	0.000765192	0.000879304	-0.171863189	M1	Female	trans
cg00247094_PRSS57	0.000765193	0.000879304	-0.463371398	M1	Female	trans
cg13879653_ENSG00000201807	0.000765196	0.000879306	-0.405093128	M1	Female	trans
cg15756601_RNU6-1042P	0.000765198	0.000879306	-0.302840703	M1	Female	trans
cg08574629_RNF208	0.000765198	0.000879306	-0.591278963	M1	Female	trans
cg17388638_RNU6-1138P	0.000765198	0.000879306	-0.617603954	M1	Female	trans
cg02697527_CFL1P7	0.0007652	0.000879307	0.327903569	M1	Female	trans
cg25195424_ENSG00000227920	0.000765201	0.000879308	-0.408970127	M1	Female	trans
cg16472334_LINC02097	0.000765204	0.00087931	-0.618077181	M1	Female	trans
cg07015393_HBG2	0.000765204	0.00087931	0.281999134	M1	Female	trans
cg26594488_MTND1P21	0.000765207	0.000879311	-0.387221441	M1	Female	trans
cg03220912_PAWR	0.000765209	0.000879313	-0.385884039	M1	Female	trans
cg23989409_FCGR2B	0.000765211	0.000879313	-0.395950844	M1	Female	trans
cg05436064_MYCT1	0.000765211	0.000879313	0.512707664	M1	Female	trans
cg06087421_RNU6-486P	0.000765216	0.000879317	-0.620288848	M1	Female	trans
cg18881071_ENSG00000214546	0.000765216	0.000879317	-0.443685203	M1	Female	trans
cg19765834_MTND5P25	0.000765218	0.000879319	-0.300965931	M1	Female	trans
cg02931193_ULK4	0.000765221	0.000879322	-0.532867967	M1	Female	trans
cg23078472_SLC36A4	0.000765228	0.000879328	-0.46488982	M1	Female	trans
cg01088404_Y_RNA	0.000765228	0.000879328	-0.546790908	M1	Female	trans
cg23622369_DDB2	0.000765229	0.000879328	0.423397042	M1	Female	trans
cg23807125_TSPYL2	0.000765237	0.000879335	-0.61376463	M1	Female	trans
cg17721420_ENSG00000214125	0.000765239	0.000879335	-0.445656573	M1	Female	trans
cg14063347_RNU6-194P	0.000765239	0.000879335	-0.434591805	M1	Female	trans
cg09381630_DAZ1	0.000765241	0.000879335	-0.542596594	M1	Female	trans
cg03664889_RNU6-747P	0.000765241	0.000879335	0.449958612	M1	Female	trans
cg11593799_TCF23	0.000765243	0.000879335	-0.484531329	M1	Female	trans
cg17847052_RNF139	0.000765243	0.000879335	-0.380785283	M1	Female	trans
cg22961457_KDELR1	0.000765245	0.000879335	-0.517604982	M1	Female	trans
cg10215110_RNU6-1209P	0.000765247	0.000879335	0.250351361	M1	Female	trans
cg17329886_NPM1P13	0.000765247	0.000879335	-0.353027828	M1	Female	trans
cg12372706_ARPC1BP1	0.000765252	0.000879335	-0.420527805	M1	Female	trans
cg11481231_CBWD6	0.000765252	0.000879335	0.574623302	M1	Female	trans
cg09830308_ALMS1-IT1	0.000765255	0.000879335	0.487626377	M1	Female	trans
cg08082694_CERS3	0.000765257	0.000879335	-0.391003135	M1	Female	trans
cg07939836_LYG2	0.000765258	0.000879335	0.38964294	M1	Female	trans
cg13920792_LRRC7-AS1	0.000765259	0.000879335	-0.451191928	M1	Female	trans
cg23383887_OTOS	0.00076526	0.000879335	-0.317657166	M1	Female	trans
cg23383887_ENSG00000232958	0.00076526	0.000879335	-0.180633537	M1	Female	trans
cg23383887_RNU6-627P	0.00076526	0.000879335	-0.473337998	M1	Female	trans
cg23383887_RNU1-76P	0.00076526	0.000879335	-0.473337998	M1	Female	trans
cg23383887_LINC01626	0.00076526	0.000879335	-0.473337998	M1	Female	trans
cg23383887_FABP12P1	0.00076526	0.000879335	-0.473337998	M1	Female	trans
cg23383887_DEFB128	0.00076526	0.000879335	-0.473337998	M1	Female	trans
cg23383887_ENSG00000228167	0.00076526	0.000879335	-0.473337998	M1	Female	trans
cg23383887_ENSG00000229013	0.00076526	0.000879335	-0.473337998	M1	Female	trans
cg23383887_ENSG00000234638	0.00076526	0.000879335	-0.473337998	M1	Female	trans
cg23383887_NTM-IT	0.00076526	0.000879335	-0.335947069	M1	Female	trans
cg23383887_RN7SL305P	0.00076526	0.000879335	-0.335947069	M1	Female	trans
cg23383887_FGF7P2	0.00076526	0.000879335	-0.092291758	M1	Female	trans
cg14987596_ENSG00000227236	0.000765261	0.000879336	-0.445412596	M1	Female	trans
cg26338386_STC2	0.000765263	0.000879337	-0.029124721	M1	Female	trans
cg07173972_PTPRF	0.000765268	0.000879342	-0.376291067	M1	Female	trans
cg16131126_RAC1P6	0.000765269	0.000879342	-0.401621337	M1	Female	trans
cg11600594_SLC9A3P3	0.00076527	0.000879342	-0.288615537	M1	Female	trans
cg25803614_POU2F3	0.000765272	0.000879343	-0.486339277	M1	Female	trans
cg25122934_LUM	0.000765273	0.000879343	-0.520993639	M1	Female	trans
cg05821771_KRTAP13-5P	0.000765277	0.000879346	-0.433842166	M1	Female	trans
cg14405369_ZAR1	0.000765278	0.000879346	-0.430799252	M1	Female	trans
cg03238516_PABPC1P2	0.000765278	0.000879346	-0.449828602	M1	Female	trans
cg26816564_FTLP2	0.000765279	0.000879346	0.401774655	M1	Female	trans
cg03493899_ENSG00000236921	0.000765282	0.000879349	-0.3639652	M1	Female	trans
cg14542922_SLC17A7	0.000765283	0.00087935	0.358938922	M1	Female	trans
cg05070262_SUMO2P12	0.000765284	0.00087935	0.420867788	M1	Female	trans
cg06242605_ENSG00000206961	0.000765289	0.000879354	0.769876078	M1	Female	trans
cg13498216_SNX9	0.000765291	0.000879355	-0.407520123	M1	Female	trans
cg27304382_GPR4	0.000765291	0.000879355	-0.45664853	M1	Female	trans
cg15250633_RN7SL748P	0.000765294	0.000879357	-0.398720926	M1	Female	trans
cg14646214_ULBP2	0.000765297	0.00087936	-0.547063219	M1	Female	trans
cg13409898_ENSG00000230617	0.000765298	0.00087936	-0.291828757	M1	Female	trans
cg21742058_HMGN2P8	0.000765299	0.00087936	-0.28614918	M1	Female	trans
cg03894103_CLK3P2	0.000765299	0.00087936	0.549681324	M1	Female	trans
cg06736785_LRRC61	0.000765302	0.000879361	-0.441924349	M1	Female	trans
cg02805689_ENSG00000213121	0.000765302	0.000879361	-0.387141223	M1	Female	trans
cg22023826_VDAC2P4	0.000765304	0.000879363	-0.386828123	M1	Female	trans
cg16550453_ENSG00000213703	0.000765305	0.000879363	2.486601707	M1	Female	trans
cg04469325_ENSG00000242439	0.000765307	0.000879364	-0.377992306	M1	Female	trans
cg17975895_NGF	0.00076531	0.000879366	-0.378012221	M1	Female	trans
cg24943459_ENSG00000233415	0.000765311	0.000879366	-0.344445135	M1	Female	trans
cg22651968_RAB15	0.000765312	0.000879367	-0.459969655	M1	Female	trans
cg19110931_SHC2	0.000765314	0.000879369	-0.510865224	M1	Female	trans
cg10312513_TMEM80	0.000765318	0.000879371	-0.454832029	M1	Female	trans
cg08307434_HLA-J	0.000765319	0.000879371	0.47352276	M1	Female	trans
cg16237262_MYADM	0.000765319	0.000879371	-0.392622586	M1	Female	trans
cg21555099_RPS4XP8	0.000765322	0.000879374	-0.353457705	M1	Female	trans
cg12840361_EVC	0.000765326	0.000879376	-0.454730798	M1	Female	trans
cg10736303_LINC00351	0.000765326	0.000879376	-0.404961591	M1	Female	trans
cg16222773_TBC1D4	0.000765327	0.000879376	-0.381737727	M1	Female	trans
cg08148836_ENSG00000236864	0.000765333	0.000879383	-0.492854944	M1	Female	trans
cg08994981_SPTAN1	0.000765335	0.000879385	-0.565445889	M1	Female	trans
cg08382827_U8	0.00076534	0.000879388	0.481005897	M1	Female	trans
cg17158894_RNU2-70P	0.000765341	0.000879389	-0.593486106	M1	Female	trans
cg06256937_SNORD66	0.000765346	0.000879394	-0.527146866	M1	Female	trans
cg00965931_ENSG00000236664	0.000765349	0.000879396	0.429974612	M1	Female	trans
cg25791839_LINC02154	0.000765352	0.000879397	-0.441432907	M1	Female	trans
cg15743793_ENSG00000232524	0.000765352	0.000879397	-0.428731922	M1	Female	trans
cg14492241_NKAPP1	0.000765354	0.000879397	-0.405490395	M1	Female	trans
cg16653703_SNORD99	0.000765355	0.000879397	-0.457360999	M1	Female	trans
cg09503596_SBF1P2	0.000765355	0.000879397	0.482048116	M1	Female	trans
cg02155655_RPS29P19	0.000765355	0.000879397	-0.310402828	M1	Female	trans
cg23654844_CA5B	0.000765355	0.000879397	2.029419237	M1	Female	trans
cg12914151_PPIAP91	0.000765356	0.000879397	-0.392125407	M1	Female	trans
cg21298523_ENSG00000215381	0.000765357	0.000879397	0.432791932	M1	Female	trans
cg17792994_ENSG00000235403	0.00076536	0.000879399	-0.425669018	M1	Female	trans
cg05784996_OR2AO1P	0.00076536	0.000879399	0.564688067	M1	Female	trans
cg08296131_PDE4D	0.000765361	0.000879399	-0.545992029	M1	Female	trans
cg10629128_RAB3C	0.000765364	0.000879401	0.419692549	M1	Female	trans
cg19789755_ENSG00000100101	0.000765365	0.000879402	-0.409003514	M1	Female	trans
cg05761112_ENSG00000213328	0.000765367	0.000879403	-0.426600878	M1	Female	trans
cg19893585_OSGIN1	0.000765369	0.000879404	-0.53713071	M1	Female	trans
cg12319350_GRM7-AS2	0.000765372	0.000879406	-0.457497065	M1	Female	trans
cg03654727_ENSG00000235834	0.000765372	0.000879406	-0.424253281	M1	Female	trans
cg01062838_KNOP1P3	0.000765373	0.000879406	-0.391434027	M1	Female	trans
cg12774454_ENSG00000227863	0.000765377	0.00087941	-0.454848052	M1	Female	trans
cg16490877_ENSG00000241754	0.000765379	0.000879411	-0.589470539	M1	Female	trans
cg08048178_LINC02138	0.00076538	0.000879412	-0.37464911	M1	Female	trans
cg06346138_EIF1AY	0.000765383	0.000879414	0.438501559	M1	Female	trans
cg26329715_PDXK	0.000765389	0.00087942	-0.415784489	M1	Female	trans
cg14594743_ENSG00000227992	0.000765391	0.000879421	-0.419146893	M1	Female	trans
cg10653573_SPANXC	0.000765393	0.000879422	-0.486981782	M1	Female	trans
cg16324899_HTR3C2P	0.000765394	0.000879422	-0.424852216	M1	Female	trans
cg13127920_ENSG00000187229	0.000765395	0.000879422	-0.42821706	M1	Female	trans
cg11347582_GLYR1	0.000765395	0.000879422	-0.4703967	M1	Female	trans
cg26307193_ADCY9	0.000765396	0.000879423	-0.4065821	M1	Female	trans
cg07668606_PGA4	0.000765397	0.000879423	-0.380100554	M1	Female	trans
cg06413137_RBM20	0.0007654	0.000879425	-0.376021689	M1	Female	trans
cg19746337_RAD51AP2	0.000765404	0.000879429	-0.390842866	M1	Female	trans
cg12284268_LNCARSR	0.000765405	0.000879429	-0.371824403	M1	Female	trans
cg23544472_ENSG00000229337	0.000765406	0.000879429	-0.42960758	M1	Female	trans
cg03214444_CKS1BP2	0.000765407	0.000879429	-0.326418497	M1	Female	trans
cg18834259_ZSWIM4	0.000765408	0.000879429	0.399258232	M1	Female	trans
cg17669549_LINC01364	0.00076541	0.000879431	-0.35285089	M1	Female	trans
cg23943415_PRCD	0.000765415	0.000879436	-0.432953432	M1	Female	trans
cg18087761_BBX	0.000765417	0.000879437	-0.416215149	M1	Female	trans
cg08188698_STRC	0.00076542	0.000879439	-0.441641391	M1	Female	trans
cg06330034_SNORD18A	0.000765422	0.000879439	0.589783288	M1	Female	trans
cg21764190_PPT1	0.000765423	0.000879439	0.473796005	M1	Female	trans
cg22646311_FOXQ1	0.000765423	0.000879439	0.384969041	M1	Female	trans
cg01160724_ENSG00000181514	0.000765423	0.000879439	-0.840523579	M1	Female	trans
cg05715917_PDK4	0.000765423	0.000879439	-0.422937552	M1	Female	trans
cg20601192_RNA5SP399	0.000765427	0.000879442	-0.589229955	M1	Female	trans
cg04927910_IRAK2	0.000765427	0.000879442	0.488703575	M1	Female	trans
cg25628989_LINC00486	0.000765431	0.000879444	-0.492669638	M1	Female	trans
cg12981534_RPS20P32	0.000765431	0.000879444	-0.574516029	M1	Female	trans
cg03734133_RWDD4P2	0.000765434	0.000879447	-0.407428117	M1	Female	trans
cg16565439_ESPL1	0.000765437	0.000879447	-0.366315841	M1	Female	trans
cg15139063_TOPBP1	0.000765437	0.000879447	-0.315621225	M1	Female	trans
cg13819988_SRRM1P2	0.000765437	0.000879447	-0.49396443	M1	Female	trans
cg19277969_TXNRD3	0.000765438	0.000879447	-0.535561016	M1	Female	trans
cg19412031_ENSG00000234073	0.00076544	0.000879448	0.345922509	M1	Female	trans
cg07969669_PHKA2-AS1	0.000765443	0.000879452	0.374076169	M1	Female	trans
cg21431072_HLFP1	0.000765446	0.000879454	-0.361797189	M1	Female	trans
cg05884880_SNORA80E	0.000765449	0.000879456	-0.525135735	M1	Female	trans
cg25716065_RAB42	0.00076545	0.000879456	0.402706423	M1	Female	trans
cg20257553_ST3GAL4	0.000765452	0.000879457	-0.483247325	M1	Female	trans
cg22705761_CCDC42	0.000765452	0.000879457	-0.386146188	M1	Female	trans
cg23209353_TIMM23B-AGAP6	0.000765453	0.000879457	-0.388201534	M1	Female	trans
cg24947123_DUOX1	0.000765454	0.000879458	-0.438372729	M1	Female	trans
cg10207553_PRSS8	0.000765456	0.000879459	-0.505497663	M1	Female	trans
cg22689470_MTCO3P21	0.00076546	0.000879461	0.578032575	M1	Female	trans
cg13897388_SRSF12	0.00076546	0.000879461	-0.422759745	M1	Female	trans
cg13983277_ARHGAP31-AS1	0.000765467	0.000879467	-0.429710494	M1	Female	trans
cg17104484_RNU6-584P	0.000765467	0.000879467	0.603206991	M1	Female	trans
cg23806703_MTARC1	0.000765467	0.000879467	-0.43445029	M1	Female	trans
cg02485345_ENSG00000233055	0.000765469	0.000879468	-0.555807271	M1	Female	trans
cg03586128_MIR553	0.000765472	0.000879469	0.396111281	M1	Female	trans
cg04208996_ME1	0.000765473	0.000879469	-0.464768415	M1	Female	trans
cg16643906_SRGAP2C	0.000765473	0.000879469	0.388206281	M1	Female	trans
cg04751533_PSMA6P2	0.000765478	0.000879473	-0.427691177	M1	Female	trans
cg01145394_NPSR1	0.000765479	0.000879474	0.551359777	M1	Female	trans
cg16006841_ERP29P1	0.00076548	0.000879475	0.446545719	M1	Female	trans
cg07984212_ENSG00000240775	0.000765487	0.000879481	0.410566811	M1	Female	trans
cg18243536_ENSG00000236864	0.000765488	0.000879481	-0.507826232	M1	Female	trans
cg26930498_AOX2P	0.000765489	0.000879481	-0.373281129	M1	Female	trans
cg12008478_RNU6-587P	0.000765492	0.000879484	-0.511243319	M1	Female	trans
cg13611088_BAX	0.000765496	0.000879487	-0.662387882	M1	Female	trans
cg26137940_GPX5	0.000765499	0.00087949	0.479208873	M1	Female	trans
cg00064255_ENSG00000236512	0.000765502	0.000879493	0.610824728	M1	Female	trans
cg05861871_CDC42EP2	0.000765506	0.000879496	-0.46792668	M1	Female	trans
cg24511004_OR7D2	0.000765507	0.000879497	-0.417386936	M1	Female	trans
cg00993830_S100B	0.000765514	0.000879503	-0.622185169	M1	Female	trans
cg23292297_ENSG00000212455	0.000765514	0.000879503	-0.377202534	M1	Female	trans
cg07543199_WDR87BP	0.000765515	0.000879503	-0.357960649	M1	Female	trans
cg19787076_SAMD9	0.000765517	0.000879504	-0.415628607	M1	Female	trans
cg00595889_B3GNT7	0.000765519	0.000879505	0.476080257	M1	Female	trans
cg08690623_DEFB103B	0.00076552	0.000879505	-0.504494693	M1	Female	trans
cg16399648_KCNK17	0.00076552	0.000879505	-0.427528082	M1	Female	trans
cg16620032_TSPEAR-AS2	0.000765528	0.000879513	0.565582557	M1	Female	trans
cg13871921_LINC01712	0.000765529	0.000879513	-0.597771409	M1	Female	trans
cg20290983_GGT7	0.00076553	0.000879513	-0.48425218	M1	Female	trans
cg14826752_RN7SL538P	0.000765531	0.000879515	-0.682325799	M1	Female	trans
cg16626067_CTC-338M12.4	0.000765533	0.000879516	-0.535841317	M1	Female	trans
cg03964373_CORT	0.000765541	0.000879523	-0.443700271	M1	Female	trans
cg01451277_CCNT2P1	0.000765548	0.00087953	-0.246409871	M1	Female	trans
cg23145472_PPIAP82	0.000765548	0.00087953	0.383033886	M1	Female	trans
cg17847052_TRIM24	0.00076555	0.000879531	-0.383100326	M1	Female	trans
cg27552167_PTPRN2-AS1	0.000765551	0.000879531	0.383550939	M1	Female	trans
cg17839232_PRAMEF8	0.000765554	0.000879533	-0.573110384	M1	Female	trans
cg04947385_RPS5P8	0.000765557	0.000879535	-0.444937692	M1	Female	trans
cg07472196_ENSG00000224945	0.000765559	0.000879537	-0.354654056	M1	Female	trans
cg18805486_MIR31	0.000765561	0.000879538	-0.291014112	M1	Female	trans
cg23544472_ENSG00000227769	0.000765562	0.000879538	-0.435663169	M1	Female	trans
cg06183849_IGLV1-44	0.000765563	0.000879538	0.294005039	M1	Female	trans
cg14042541_RN7SKP204	0.000765564	0.000879538	0.610923361	M1	Female	trans
cg09508875_RNU7-197P	0.000765564	0.000879538	-0.516479623	M1	Female	trans
cg07020979_ANGEL1	0.000765566	0.000879539	-0.48354329	M1	Female	trans
cg03272877_FAM120B	0.000765567	0.000879539	0.602097747	M1	Female	trans
cg14460663_ENSG00000224163	0.000765568	0.000879539	-0.398887171	M1	Female	trans
cg07201861_IL1B	0.000765572	0.000879544	-0.721159552	M1	Female	trans
cg23024913_RNU6-342P	0.000765574	0.000879545	-0.303621894	M1	Female	trans
cg07664257_C1orf94	0.000765577	0.000879547	-0.36818413	M1	Female	trans
cg24622985_VWC2L	0.000765579	0.000879547	0.607721719	M1	Female	trans
cg03283042_SPECC1	0.000765579	0.000879547	-0.439067217	M1	Female	trans
cg15861806_SNORD14D	0.000765581	0.000879547	-0.461296588	M1	Female	trans
cg01227445_CYSTM1	0.000765582	0.000879547	-0.499589256	M1	Female	trans
cg07091544_SUMO3	0.000765582	0.000879547	-0.483737823	M1	Female	trans
cg06769820_SNORD115-23	0.000765582	0.000879547	0.396786708	M1	Female	trans
cg03549208_GREM2	0.000765583	0.000879547	-0.479984636	M1	Female	trans
cg09676554_MAP3K5	0.000765583	0.000879547	0.393636496	M1	Female	trans
cg08000231_JUN	0.000765585	0.000879547	0.494030193	M1	Female	trans
cg15976390_PHACTR3-AS1	0.000765585	0.000879547	-0.462406717	M1	Female	trans
cg07287401_SPAAR	0.000765586	0.000879547	0.490925302	M1	Female	trans
cg01143454_ZSWIM2	0.000765588	0.000879548	-0.592802155	M1	Female	trans
cg05577657_NDST3	0.000765588	0.000879548	-0.556441961	M1	Female	trans
cg10429573_ENSG00000225606	0.00076559	0.000879549	0.415605543	M1	Female	trans
cg11348583_RNU7-180P	0.000765592	0.000879549	-0.355968067	M1	Female	trans
cg17522386_ENSG00000205959	0.000765592	0.000879549	-0.358328479	M1	Female	trans
cg12452298_CKAP4	0.000765593	0.000879549	-0.530484397	M1	Female	trans
cg13978534_TAS2R4	0.000765594	0.000879549	0.307477563	M1	Female	trans
cg13589487_CD109	0.000765595	0.000879549	-0.543836809	M1	Female	trans
cg06779232_SNX15	0.000765595	0.000879549	-0.548238035	M1	Female	trans
cg09137879_RN7SL33P	0.000765596	0.00087955	-0.248725984	M1	Female	trans
cg06807127_RCC2P7	0.000765602	0.000879556	0.295494767	M1	Female	trans
cg15812976_PDLIM3	0.000765605	0.000879557	-0.352493628	M1	Female	trans
cg09235504_PRR34	0.000765607	0.000879557	-0.333800743	M1	Female	trans
cg26307193_BRF1	0.000765607	0.000879557	-0.392377869	M1	Female	trans
cg08493356_OTUD3	0.000765609	0.000879558	0.371698792	M1	Female	trans
cg08121165_SCRN3	0.000765612	0.000879559	0.392679546	M1	Female	trans
cg00879723_SHISA9	0.000765612	0.000879559	-0.578988376	M1	Female	trans
cg17303822_SPOUT1	0.000765613	0.000879559	0.535462916	M1	Female	trans
cg01682748_MIR646HG	0.000765614	0.000879559	-0.420911764	M1	Female	trans
cg09361889_RPEP2	0.000765614	0.000879559	-0.267772184	M1	Female	trans
cg09519349_NPIPB10P	0.000765614	0.000879559	-0.287590862	M1	Female	trans
cg13428351_PPEF1-AS1	0.000765617	0.000879561	-0.519062322	M1	Female	trans
cg16582255_POLR2J2	0.000765617	0.000879561	-0.544900162	M1	Female	trans
cg12594546_MIR1250	0.000765618	0.000879561	-0.510321521	M1	Female	trans
cg19353052_RNU6-115P	0.000765621	0.000879563	-0.720601257	M1	Female	trans
cg02385593_WFDC5	0.000765622	0.000879564	0.492355596	M1	Female	trans
cg22876699_FOXD4L3	0.000765623	0.000879564	0.423744719	M1	Female	trans
cg13895765_MNX1	0.000765627	0.000879567	-0.474828695	M1	Female	trans
cg17779085_BCL2L1-AS1	0.000765632	0.000879572	-0.300423	M1	Female	trans
cg04329977_ENSG00000224163	0.000765636	0.000879575	0.501890195	M1	Female	trans
cg04175782_PTPN5	0.000765636	0.000879575	-0.463871387	M1	Female	trans
cg10141352_SHISA5P2	0.000765637	0.000879575	-0.388888589	M1	Female	trans
cg02487130_GLIS2	0.00076564	0.000879577	-0.51509905	M1	Female	trans
cg17839226_TEX50	0.000765642	0.000879577	0.311368938	M1	Female	trans
cg16183361_ENSG00000233028	0.000765642	0.000879577	0.258760045	M1	Female	trans
cg02589878_NBPF22P	0.000765642	0.000879577	-0.507266015	M1	Female	trans
cg15859083_PFN4	0.000765647	0.000879581	0.488261839	M1	Female	trans
cg06805218_HMGB1P13	0.000765648	0.000879581	0.465440251	M1	Female	trans
cg12459932_SLC9A4	0.000765648	0.000879581	0.442907189	M1	Female	trans
cg18266472_CHL1-AS1	0.000765648	0.000879581	0.321186344	M1	Female	trans
cg16348536_KRT19P4	0.000765651	0.000879583	-0.379495181	M1	Female	trans
cg18477969_ENSG00000217030	0.000765654	0.000879585	-0.638866203	M1	Female	trans
cg05936432_SLITRK3	0.000765655	0.000879585	-0.574949349	M1	Female	trans
cg05713971_ENSG00000226645	0.000765657	0.000879586	0.471691073	M1	Female	trans
cg03886523_SNORA32	0.000765658	0.000879586	-0.47507086	M1	Female	trans
cg12020396_LINC01765	0.000765658	0.000879586	0.47382027	M1	Female	trans
cg03119028_HLA-DMB	0.000765659	0.000879586	0.417906317	M1	Female	trans
cg03199926_RN7SL241P	0.00076566	0.000879587	-0.410692167	M1	Female	trans
cg09419843_YBX1P10	0.000765664	0.00087959	-0.480466513	M1	Female	trans
cg10723869_LIPH	0.000765665	0.000879591	-0.628356123	M1	Female	trans
cg16516576_MIR601	0.000765667	0.000879591	-0.293377207	M1	Female	trans
cg01348938_CXCL2	0.000765669	0.000879593	-0.466926228	M1	Female	trans
cg04198854_RELN	0.00076567	0.000879593	-0.373679247	M1	Female	trans
cg25963539_LINC01487	0.000765671	0.000879593	0.36801681	M1	Female	trans
cg14303122_ENSG00000219273	0.000765672	0.000879593	0.506870846	M1	Female	trans
cg14122995_ENSG00000228734	0.000765674	0.000879595	-0.19623784	M1	Female	trans
cg07131604_TFAP2B	0.000765674	0.000879595	-0.285023837	M1	Female	trans
cg03830265_LMO2	0.000765676	0.000879595	-0.4160832	M1	Female	trans
cg06094062_IFNA7	0.000765677	0.000879595	-0.34580063	M1	Female	trans
cg05463525_CPT1B	0.000765678	0.000879595	-0.386555045	M1	Female	trans
cg02147041_RNU4-88P	0.000765679	0.000879595	-0.416968315	M1	Female	trans
cg24711094_ENSG00000237961	0.000765679	0.000879595	-0.432143058	M1	Female	trans
cg09419843_IL10RB	0.00076568	0.000879595	-0.460203887	M1	Female	trans
cg10312513_TRIB3	0.000765685	0.0008796	-0.372611951	M1	Female	trans
cg26607828_PTPRS	0.000765689	0.000879603	-0.396914339	M1	Female	trans
cg10034640_IFNA20P	0.000765689	0.000879603	-0.822192281	M1	Female	trans
cg17159699_RPL36AP36	0.000765691	0.000879605	-0.267836086	M1	Female	trans
cg11950994_UBTD1	0.000765693	0.000879605	-0.533316599	M1	Female	trans
cg09825146_PSG8	0.000765693	0.000879605	0.593561839	M1	Female	trans
cg15029183_KRT74	0.000765694	0.000879605	-0.446847439	M1	Female	trans
cg04727604_OR7E8P	0.000765696	0.000879607	-0.296148425	M1	Female	trans
cg07022959_ANAPC10P1	0.000765698	0.000879608	-0.589080678	M1	Female	trans
cg20852862_KCNA2	0.000765703	0.000879612	-0.419903025	M1	Female	trans
cg17855264_GRB7	0.000765704	0.000879612	-0.51987494	M1	Female	trans
cg02587643_RNU6-339P	0.000765708	0.000879616	0.548067598	M1	Female	trans
cg09623464_SLC39A9	0.00076571	0.000879617	-0.473180328	M1	Female	trans
cg00686450_FAM90A1	0.000765711	0.000879617	-0.310092574	M1	Female	trans
cg24530480_OGFRP1	0.000765712	0.000879617	0.444997266	M1	Female	trans
cg05001330_RNU6-1285P	0.000765712	0.000879617	-0.440272162	M1	Female	trans
cg16802996_MIR548E	0.000765712	0.000879617	-0.450098803	M1	Female	trans
cg23247274_MTCO2P23	0.000765713	0.000879617	0.233552445	M1	Female	trans
cg09653571_TTLL11-IT1	0.000765716	0.000879619	-0.299422884	M1	Female	trans
cg17585507_RPL29P11	0.000765719	0.000879622	-0.394454967	M1	Female	trans
cg05164634_OR2R1P	0.000765726	0.000879624	-0.448131579	M1	Female	trans
cg13899739_KNCN	0.000765726	0.000879624	-0.395428275	M1	Female	trans
cg20825109_RNU6-842P	0.000765729	0.000879624	-0.291604744	M1	Female	trans
cg03556491_H2BW2	0.000765731	0.000879624	0.443585296	M1	Female	trans
cg05516136_RN7SKP28	0.000765733	0.000879624	0.572370045	M1	Female	trans
cg05516136_ENSG00000239137	0.000765733	0.000879624	0.572370045	M1	Female	trans
cg05516136_LINC01761	0.000765733	0.000879624	0.384117581	M1	Female	trans
cg05516136_RNU6-788P	0.000765733	0.000879624	0.384117581	M1	Female	trans
cg05516136_TYRL	0.000765733	0.000879624	0.25427352	M1	Female	trans
cg05516136_SNORD36A	0.000765733	0.000879624	0.350969367	M1	Female	trans
cg05516136_RNA5SP428	0.000765733	0.000879624	0.572370045	M1	Female	trans
cg05516136_RNU6-1326P	0.000765733	0.000879624	0.572370045	M1	Female	trans
cg15016771_OR4K2	0.000765733	0.000879624	0.793936389	M1	Female	trans
cg06620353_RNA5SP277	0.000765734	0.000879624	-0.410675328	M1	Female	trans
cg07774612_GPR17	0.000765737	0.000879627	-0.528939791	M1	Female	trans
cg05334062_ENSG00000141979	0.000765738	0.000879627	-0.30217547	M1	Female	trans
cg21799943_NARF	0.000765739	0.000879628	-0.537916633	M1	Female	trans
cg17121694_LNPEP	0.00076574	0.000879628	-0.317560052	M1	Female	trans
cg10673648_KRT12	0.000765741	0.000879628	-0.442012816	M1	Female	trans
cg21942823_NAP1L1P2	0.000765742	0.000879628	0.576869873	M1	Female	trans
cg10245967_ENSG00000205562	0.000765743	0.000879628	-0.47370188	M1	Female	trans
cg08554627_PIK3IP1	0.000765744	0.000879628	-0.628714438	M1	Female	trans
cg11551236_SKP1P3	0.000765745	0.000879629	0.473198199	M1	Female	trans
cg05184256_ENSG00000224427	0.000765745	0.000879629	-0.592985112	M1	Female	trans
cg17751220_ENSG00000216663	0.000765747	0.000879629	-0.456543635	M1	Female	trans
cg01920698_KLHL34	0.000765749	0.000879631	-0.541220308	M1	Female	trans
cg20825109_CXXC4	0.000765752	0.000879633	-0.457611197	M1	Female	trans
cg04500185_OR1F1	0.000765754	0.000879634	-0.437834752	M1	Female	trans
cg18724928_RNU6-674P	0.000765756	0.000879635	0.610598279	M1	Female	trans
cg06619156_NPY2R	0.00076576	0.000879638	-0.735872956	M1	Female	trans
cg24959901_ENSG00000213328	0.00076576	0.000879638	-0.489811189	M1	Female	trans
cg14151199_RNA5SP269	0.000765763	0.000879639	-0.35217349	M1	Female	trans
cg21991185_TRIM58	0.000765764	0.000879639	-0.459227576	M1	Female	trans
cg27056165_ABCD1	0.000765765	0.000879639	0.69744475	M1	Female	trans
cg07381806_LINC00892	0.000765766	0.000879639	-0.482004443	M1	Female	trans
cg06370667_RNA5SP223	0.000765766	0.000879639	-0.366354778	M1	Female	trans
cg23983783_RPL37P3	0.00076577	0.000879643	-0.448171704	M1	Female	trans
cg15417641_CYCSP5	0.000765771	0.000879644	-0.470194638	M1	Female	trans
cg22539670_NPIPB10P	0.000765775	0.000879646	0.482823416	M1	Female	trans
cg01895649_PLEKHM1	0.000765777	0.000879646	-0.502505835	M1	Female	trans
cg18720828_NR4A3	0.000765777	0.000879646	-0.356279832	M1	Female	trans
cg18455405_IDO2	0.000765777	0.000879646	-0.310750656	M1	Female	trans
cg19331905_KCNAB1-AS2	0.000765778	0.000879646	-0.505463215	M1	Female	trans
cg04710276_ANKRD34C	0.00076578	0.000879648	0.319782589	M1	Female	trans
cg24304928_SAAL1	0.000765794	0.000879663	-0.36261488	M1	Female	trans
cg07346595_MRPL23-AS1	0.000765796	0.000879664	-0.363838753	M1	Female	trans
cg22062500_RNU6-1085P	0.000765799	0.000879666	-0.326586408	M1	Female	trans
cg20973649_ENSG00000234424	0.0007658	0.000879667	-0.439263278	M1	Female	trans
cg06634367_ENSG00000235126	0.000765801	0.000879667	-0.333493387	M1	Female	trans
cg06777189_CHORDC1	0.000765806	0.000879672	-0.48175354	M1	Female	trans
cg08445957_DNAJB6P6	0.000765807	0.000879672	-0.251398675	M1	Female	trans
cg14484676_MIR504	0.000765808	0.000879672	-0.332324102	M1	Female	trans
cg03040423_ENSG00000233581	0.00076581	0.000879674	-0.481883704	M1	Female	trans
cg19434681_RPL36AP26	0.000765812	0.000879675	-0.481104747	M1	Female	trans
cg06302718_COL23A1	0.000765813	0.000879675	-0.502478404	M1	Female	trans
cg20784955_NPM1P40	0.000765814	0.000879675	-0.31604496	M1	Female	trans
cg17129519_ENSG00000224326	0.000765815	0.000879675	-0.446220298	M1	Female	trans
cg10326138_TRIM64B	0.000765815	0.000879675	-0.309125983	M1	Female	trans
cg23170280_C15orf40	0.000765816	0.000879675	-0.476439463	M1	Female	trans
cg04492287_C16orf86	0.000765819	0.000879676	-0.436707168	M1	Female	trans
cg10373728_UBAP1	0.000765819	0.000879676	0.584993481	M1	Female	trans
cg08894280_TRIM15	0.000765819	0.000879676	-0.323327604	M1	Female	trans
cg18291238_BLOC1S1	0.00076582	0.000879676	-0.331866188	M1	Female	trans
cg10486833_RPL23AP28	0.000765822	0.000879677	-0.495010993	M1	Female	trans
cg00839579_IRX4	0.000765822	0.000879677	-0.4588836	M1	Female	trans
cg18310658_SNORD14	0.000765824	0.000879678	-0.521312303	M1	Female	trans
cg09559798_SNRPBP1	0.000765825	0.000879678	-0.411522394	M1	Female	trans
cg04181991_PCDH8	0.000765828	0.000879679	-0.446180581	M1	Female	trans
cg08850509_Y_RNA	0.000765828	0.000879679	-0.548889261	M1	Female	trans
cg22961457_SPINT2	0.000765829	0.000879679	-0.535348302	M1	Female	trans
cg15289253_GATA6	0.000765829	0.000879679	-0.387098927	M1	Female	trans
cg03386509_ENSG00000227815	0.000765834	0.000879684	0.378955442	M1	Female	trans
cg00090697_ENSG00000237734	0.000765836	0.000879685	-0.379008489	M1	Female	trans
cg05258937_ENSG00000213045	0.000765836	0.000879685	-0.5607904	M1	Female	trans
cg10065823_RPS16	0.000765839	0.000879686	-0.616912643	M1	Female	trans
cg25855415_ELMO3	0.00076584	0.000879687	0.440570742	M1	Female	trans
cg14646214_BEAN1	0.000765841	0.000879687	-0.493189447	M1	Female	trans
cg25823680_GLA	0.000765842	0.000879687	-0.537036933	M1	Female	trans
cg09603381_TRBV6-6	0.000765842	0.000879687	0.562810357	M1	Female	trans
cg04572021_SEC61GP1	0.000765847	0.000879691	-0.347375279	M1	Female	trans
cg14313932_SNORD116-3	0.00076585	0.000879693	-0.501053242	M1	Female	trans
cg24411946_RABGAP1L-IT1	0.00076585	0.000879693	-0.326028612	M1	Female	trans
cg03728197_GLUD2	0.000765851	0.000879693	-0.769197709	M1	Female	trans
cg17844690_LINC00957	0.000765852	0.000879693	-0.476463553	M1	Female	trans
cg15079934_LINC01143	0.000765852	0.000879693	0.416059664	M1	Female	trans
cg07195319_HTR5A	0.000765857	0.000879696	0.389200212	M1	Female	trans
cg19809636_SLC13A1	0.000765858	0.000879696	-0.501800302	M1	Female	trans
cg14120340_KCNB1	0.000765859	0.000879696	-0.606968335	M1	Female	trans
cg18269756_WBP1P1	0.000765859	0.000879696	-0.454919579	M1	Female	trans
cg14260773_PRSS1	0.00076586	0.000879696	-0.237733674	M1	Female	trans
cg08579247_ADGRF2	0.000765863	0.000879699	-0.567951649	M1	Female	trans
cg12600174_WDSUB1	0.000765864	0.000879699	0.445450577	M1	Female	trans
cg22702814_RNFT1	0.000765865	0.0008797	-0.333939026	M1	Female	trans
cg10664162_CLIC2	0.000765867	0.0008797	-0.600080032	M1	Female	trans
cg09476440_FTH1	0.000765867	0.0008797	0.395291141	M1	Female	trans
cg01538049_H3P44	0.000765868	0.0008797	-0.496553078	M1	Female	trans
cg24479590_GPR137	0.000765871	0.000879702	-0.465881294	M1	Female	trans
cg02782331_HOXA11	0.000765872	0.000879702	-0.176118463	M1	Female	trans
cg27423087_POMZP3	0.000765872	0.000879702	-0.451452907	M1	Female	trans
cg17324588_CCER1	0.000765872	0.000879702	-0.537692954	M1	Female	trans
cg08121165_PPM1A	0.000765875	0.000879702	0.41487695	M1	Female	trans
cg27307298_IL17F	0.000765875	0.000879702	0.611981752	M1	Female	trans
cg13961318_TREML3P	0.000765877	0.000879702	-0.456783814	M1	Female	trans
cg14013632_RPL21P18	0.000765877	0.000879702	-0.33623403	M1	Female	trans
cg09947026_SNORD15A	0.000765881	0.000879706	-0.344552252	M1	Female	trans
cg01693891_ZBED8	0.000765881	0.000879706	-0.506406981	M1	Female	trans
cg04487202_PTPRJ	0.000765884	0.000879708	-0.581226647	M1	Female	trans
cg24330042_ENSG00000174171	0.000765885	0.000879708	0.48623973	M1	Female	trans
cg25713370_ENSG00000179755	0.000765886	0.000879708	-0.517438149	M1	Female	trans
cg05660893_RNU6-853P	0.000765891	0.000879712	-0.494694072	M1	Female	trans
cg09156598_MORF4	0.000765893	0.000879712	-0.463818427	M1	Female	trans
cg23013736_GPR87	0.000765894	0.000879712	-0.334890559	M1	Female	trans
cg05103573_IL10RB-DT	0.000765894	0.000879712	-0.324287262	M1	Female	trans
cg20337110_PTPN23	0.000765896	0.000879712	0.696694256	M1	Female	trans
cg13818127_PTGDS	0.000765897	0.000879712	-0.192097063	M1	Female	trans
cg15166583_IFNAR1	0.000765897	0.000879712	-0.430756912	M1	Female	trans
cg07967644_RN7SKP173	0.000765899	0.000879714	-0.425846478	M1	Female	trans
cg12584537_ENSG00000228981	0.0007659	0.000879714	-0.443961726	M1	Female	trans
cg17416231_ELL3	0.000765904	0.000879716	-0.403094203	M1	Female	trans
cg14821409_ENSG00000240790	0.000765906	0.000879716	-0.465369345	M1	Female	trans
cg18024904_CSTP1	0.000765906	0.000879716	-0.423906832	M1	Female	trans
cg12101870_HOXD9	0.000765913	0.000879716	-0.33392184	M1	Female	trans
cg23806703_LMO2	0.000765915	0.000879716	-0.455244254	M1	Female	trans
cg00263619_ENSG00000236425	0.000765915	0.000879716	-0.498677266	M1	Female	trans
cg01227445_PRMT2	0.000765917	0.000879716	-0.528486046	M1	Female	trans
cg21156812_LMO4	0.000765918	0.000879716	-0.43356566	M1	Female	trans
cg18892258_GPC4	0.000765919	0.000879716	-0.301330849	M1	Female	trans
cg02423471_RNA5SP197	0.000765919	0.000879716	-0.40965631	M1	Female	trans
cg14236618_COX6B1P7	0.000765922	0.000879716	0.780583848	M1	Female	trans
cg14236618_RNU6-827P	0.000765922	0.000879716	0.780583848	M1	Female	trans
cg14236618_MTCO2P8	0.000765922	0.000879716	0.780583848	M1	Female	trans
cg14236618_ADIRF	0.000765922	0.000879716	0.350126663	M1	Female	trans
cg14236618_SNORD115-30	0.000765922	0.000879716	0.780583848	M1	Female	trans
cg14236618_KRTAP4-7	0.000765922	0.000879716	0.780583848	M1	Female	trans
cg14236618_U3	0.000765922	0.000879716	0.780583848	M1	Female	trans
cg14236618_ENSG00000228048	0.000765922	0.000879716	0.780583848	M1	Female	trans
cg14236618_MIR7-3	0.000765922	0.000879716	0.496533379	M1	Female	trans
cg14236618_GXYLT1P2	0.000765922	0.000879716	0.422870636	M1	Female	trans
cg14236618_MTCO1P8	0.000765922	0.000879716	0.641315072	M1	Female	trans
cg14236618_RNU6-336P	0.000765922	0.000879716	0.554011842	M1	Female	trans
cg14236618_LUZP4P1	0.000765922	0.000879716	0.554011842	M1	Female	trans
cg14236618_ENSG00000228877	0.000765922	0.000879716	0.554011842	M1	Female	trans
cg27015201_ENSG00000223869	0.000765923	0.000879716	-0.51446895	M1	Female	trans
cg11143152_CST6	0.000765924	0.000879716	-0.369413674	M1	Female	trans
cg27056165_ZNF292	0.000765924	0.000879716	-0.635777739	M1	Female	trans
cg13101073_MN1	0.000765928	0.000879718	-0.446245412	M1	Female	trans
cg14122995_IGHD4-23	0.000765928	0.000879718	-0.315506757	M1	Female	trans
cg22162544_HLA-S	0.00076593	0.000879719	0.365189191	M1	Female	trans
cg08493356_ENSG00000204894	0.000765931	0.00087972	0.411199298	M1	Female	trans
cg11192140_OTOR	0.000765933	0.000879721	0.353085921	M1	Female	trans
cg01003793_RNU6-584P	0.000765934	0.000879721	-0.416215247	M1	Female	trans
cg08451832_GAGE12C	0.000765936	0.000879722	-0.462282008	M1	Female	trans
cg06228183_POLR2CP1	0.000765937	0.000879722	0.553587033	M1	Female	trans
cg17431460_RNU6-194P	0.00076594	0.000879724	-0.421284045	M1	Female	trans
cg16424840_ENSG00000240441	0.000765941	0.000879724	0.396191956	M1	Female	trans
cg08598324_RPS3	0.000765941	0.000879724	-0.364878083	M1	Female	trans
cg18087761_PRKAA1	0.000765943	0.000879724	-0.415682651	M1	Female	trans
cg06640776_SCUBE2	0.000765943	0.000879724	0.670014808	M1	Female	trans
cg20657843_OR2AS1P	0.000765945	0.000879725	-0.267777633	M1	Female	trans
cg17159699_CDK1	0.000765948	0.000879727	-0.393483776	M1	Female	trans
cg08668883_MIR148A	0.000765949	0.000879727	-0.431169978	M1	Female	trans
cg04500185_SLC9B1P4	0.000765949	0.000879727	-0.463877625	M1	Female	trans
cg24479590_INAVA	0.000765949	0.000879727	-0.457392062	M1	Female	trans
cg17531962_RPL19P1	0.000765952	0.000879727	-0.466896161	M1	Female	trans
cg10342899_NCBP2L	0.000765952	0.000879727	0.421921701	M1	Female	trans
cg06675248_SNORD45A	0.000765953	0.000879728	0.488512652	M1	Female	trans
cg24823308_MYL3	0.000765954	0.000879728	-0.430172485	M1	Female	trans
cg19412031_TMEM100	0.000765955	0.000879728	0.307567134	M1	Female	trans
cg02785006_PACSIN1	0.000765956	0.000879728	0.593406542	M1	Female	trans
cg12600174_ALDH9A1	0.000765957	0.000879728	0.440519163	M1	Female	trans
cg09377308_PPM1G	0.000765958	0.000879728	-0.501727563	M1	Female	trans
cg09522018_ATAD3C	0.000765959	0.000879728	-0.254610583	M1	Female	trans
cg21525498_GLYATL2	0.000765959	0.000879728	-0.609900016	M1	Female	trans
cg06540372_TSPEAR-AS2	0.00076596	0.000879728	-0.465797419	M1	Female	trans
cg07173972_EFHD2	0.000765961	0.000879728	-0.400165631	M1	Female	trans
cg14990842_RNU6-756P	0.000765964	0.000879731	-0.481393674	M1	Female	trans
cg15376531_JARID2	0.000765965	0.000879731	-0.520954594	M1	Female	trans
cg06673771_CFAP61	0.000765968	0.000879733	-0.517938129	M1	Female	trans
cg20288331_RNU6-939P	0.000765968	0.000879733	0.442486084	M1	Female	trans
cg18892258_SRRM2	0.00076597	0.000879733	-0.354569185	M1	Female	trans
cg01821644_ENSG00000213328	0.00076597	0.000879733	-0.360128639	M1	Female	trans
cg08574629_SNORA20	0.000765972	0.000879734	0.594416848	M1	Female	trans
cg04492287_ENSG00000227192	0.000765974	0.000879734	0.385442941	M1	Female	trans
cg01616178_ENSG00000217746	0.000765974	0.000879734	0.390486648	M1	Female	trans
cg01373687_ENSG00000217576	0.000765979	0.000879738	-1.342210294	M1	Female	trans
cg03549227_UBTD2	0.000765979	0.000879738	-0.419293092	M1	Female	trans
cg14687118_ENSG00000224567	0.000765979	0.000879738	-0.182097269	M1	Female	trans
cg25855415_POLR2A	0.000765981	0.000879738	0.428799224	M1	Female	trans
cg13926358_SLC25A45	0.000765984	0.000879741	-0.434350978	M1	Female	trans
cg25905192_RRP12	0.000765992	0.000879748	-0.497791648	M1	Female	trans
cg11662061_HOXC6	0.000765993	0.000879748	-0.226880228	M1	Female	trans
cg21186955_CREB3L1	0.000765994	0.000879748	0.5835553	M1	Female	trans
cg25416245_LINC02618	0.000765994	0.000879748	0.513956721	M1	Female	trans
cg07306685_ENSG00000226771	0.000765995	0.000879748	-0.631608212	M1	Female	trans
cg17179051_ELMOD3	0.000765995	0.000879748	0.352872519	M1	Female	trans
cg04544994_OR7E128P	0.000765997	0.000879749	-0.508672109	M1	Female	trans
cg18730194_OLFM3	0.000765998	0.000879749	-0.430540074	M1	Female	trans
cg05372113_ENSG00000226971	0.000765998	0.000879749	0.416938879	M1	Female	trans
cg04741516_ENSG00000234537	0.000766	0.000879749	-0.379070246	M1	Female	trans
cg15866089_ENSG00000227294	0.000766003	0.000879752	-0.458006742	M1	Female	trans
cg26594488_ENSG00000225000	0.000766004	0.000879752	-0.39827497	M1	Female	trans
cg16863375_LINC02613	0.000766007	0.000879754	0.394088203	M1	Female	trans
cg01169429_PKDREJ	0.000766007	0.000879754	-0.479069201	M1	Female	trans
cg16559275_KRTAP2-3	0.000766011	0.000879757	0.021984067	M1	Female	trans
cg24525578_WFDC5	0.000766012	0.000879757	-0.476098297	M1	Female	trans
cg25706257_GAPDHP64	0.000766014	0.000879759	-0.283003795	M1	Female	trans
cg01169429_USP32	0.000766015	0.00087976	-0.49965645	M1	Female	trans
cg02866996_CD84P1	0.000766018	0.000879761	-0.503508287	M1	Female	trans
cg16726234_ENSG00000218596	0.000766018	0.000879761	-0.374621225	M1	Female	trans
cg23976437_RNU6-14P	0.000766019	0.000879761	-0.2835779	M1	Female	trans
cg13872511_CSNK1A1P1	0.000766021	0.000879762	-0.375507729	M1	Female	trans
cg03286510_VDAC1P12	0.000766022	0.000879762	0.34455831	M1	Female	trans
cg04431313_CNR1	0.000766024	0.000879764	-0.338497605	M1	Female	trans
cg15001930_LAT2	0.000766025	0.000879764	-0.454652502	M1	Female	trans
cg07604616_RNA5SP371	0.000766029	0.000879768	0.337353586	M1	Female	trans
cg12076546_SIM2	0.000766031	0.000879769	-0.30615735	M1	Female	trans
cg03220912_RIF1	0.000766032	0.000879769	-0.392023661	M1	Female	trans
cg04464523_RPS4XP7	0.000766033	0.000879769	-0.530980355	M1	Female	trans
cg17676612_SMSP1	0.000766034	0.00087977	-0.408055825	M1	Female	trans
cg04544994_NDUFB4P6	0.000766038	0.000879772	-0.520620794	M1	Female	trans
cg04478428_MPG	0.000766039	0.000879772	-0.391661228	M1	Female	trans
cg08850509_ENSG00000234352	0.000766039	0.000879772	-0.506302913	M1	Female	trans
cg04048665_RPS3AP8	0.00076604	0.000879772	-0.581296748	M1	Female	trans
cg10746224_TRIM21	0.000766041	0.000879772	-0.406693278	M1	Female	trans
cg04660200_RN7SKP134	0.000766041	0.000879772	-0.338401839	M1	Female	trans
cg12664940_GABRD	0.000766042	0.000879772	-0.449202269	M1	Female	trans
cg07440826_PMS2P9	0.000766043	0.000879773	0.430664054	M1	Female	trans
cg03881934_HOXA1	0.000766045	0.000879774	-0.299753478	M1	Female	trans
cg09819502_ENSG00000240056	0.000766047	0.000879776	0.587484969	M1	Female	trans
cg11889058_CEP41	0.000766052	0.00087978	-0.374486774	M1	Female	trans
cg03613140_MFFP3	0.000766054	0.000879782	-0.421974419	M1	Female	trans
cg15633679_CCNG1P1	0.000766056	0.000879783	-1.035210547	M1	Female	trans
cg12377084_CEACAMP11	0.000766058	0.000879783	-0.627611249	M1	Female	trans
cg20505989_SLC17A7	0.000766059	0.000879783	0.427572873	M1	Female	trans
cg26720147_HBA1	0.000766059	0.000879783	-0.324321215	M1	Female	trans
cg18266472_ITGB1BP2	0.00076606	0.000879783	0.313086756	M1	Female	trans
cg09476440_PPIAP53	0.000766061	0.000879783	-0.332368168	M1	Female	trans
cg10520070_RNU6-31P	0.000766063	0.000879784	-0.397839874	M1	Female	trans
cg20100002_KCNA1	0.000766065	0.000879784	-0.496349699	M1	Female	trans
cg27290624_RN7SL521P	0.000766066	0.000879784	-0.496501968	M1	Female	trans
cg10336014_BCAR3-AS1	0.000766066	0.000879784	-0.416470702	M1	Female	trans
cg14724699_OR2T33	0.000766067	0.000879784	-0.658916296	M1	Female	trans
cg23251185_FAM138B	0.000766067	0.000879784	-0.592876379	M1	Female	trans
cg09964061_OR7E155P	0.000766069	0.000879785	-0.394388401	M1	Female	trans
cg14623735_RPS5P8	0.00076607	0.000879785	0.464406519	M1	Female	trans
cg16712416_C5orf64	0.00076607	0.000879785	-0.50364988	M1	Female	trans
cg25184805_MIR1302-9HG	0.000766074	0.000879787	-0.346221443	M1	Female	trans
cg18527716_LINC02870	0.000766074	0.000879787	-0.409005108	M1	Female	trans
cg11662061_CNFN	0.00076608	0.000879793	-0.53296546	M1	Female	trans
cg08749774_OR7E130P	0.000766085	0.000879798	-0.339918765	M1	Female	trans
cg07712892_ENSG00000242747	0.000766089	0.000879802	-0.950957441	M1	Female	trans
cg09328960_ZSCAN12P1	0.000766093	0.000879804	-0.339632671	M1	Female	trans
cg26517283_SGCA	0.000766093	0.000879804	-0.432676913	M1	Female	trans
cg12600174_TEAD1	0.000766094	0.000879804	0.417533002	M1	Female	trans
cg06983174_MAP1B	0.000766096	0.000879805	1.45961206	M1	Female	trans
cg04539165_RPL7AP72	0.000766099	0.000879805	-0.407138376	M1	Female	trans
cg05356662_DHRS12	0.000766099	0.000879805	-0.493302304	M1	Female	trans
cg17509836_RN7SKP263	0.000766099	0.000879805	-0.350114163	M1	Female	trans
cg15157699_PEDS1-UBE2V1	0.0007661	0.000879805	-0.588832776	M1	Female	trans
cg02822089_AGBL5-AS1	0.0007661	0.000879805	-0.359811132	M1	Female	trans
cg25706257_CALML5	0.000766101	0.000879805	-0.427710767	M1	Female	trans
cg20581337_ENSG00000186148	0.000766102	0.000879806	-0.419560382	M1	Female	trans
cg18991231_ENSG00000233625	0.000766104	0.000879807	-0.301610772	M1	Female	trans
cg24171294_DCAF11	0.000766108	0.000879809	-0.393757468	M1	Female	trans
cg23581864_HIF1A	0.000766109	0.000879809	-0.593009075	M1	Female	trans
cg09338588_GUSBP2	0.000766109	0.000879809	-0.349033322	M1	Female	trans
cg12846784_LINC00322	0.00076611	0.000879809	-0.383333182	M1	Female	trans
cg07636088_SPANXA1	0.000766112	0.000879809	0.364060106	M1	Female	trans
cg03887471_RPL7P39	0.000766113	0.000879809	0.521675838	M1	Female	trans
cg16139000_REEP4	0.000766113	0.000879809	-0.685929627	M1	Female	trans
cg24427175_ENSG00000234513	0.000766113	0.000879809	-0.391815108	M1	Female	trans
cg19203369_KRTDAP	0.000766122	0.000879818	0.468613191	M1	Female	trans
cg06300469_TRIM6	0.000766122	0.000879818	0.36122183	M1	Female	trans
cg25326727_TFAP4	0.000766124	0.000879819	-0.473853957	M1	Female	trans
cg25135012_RNU6-682P	0.000766126	0.00087982	-0.419584026	M1	Female	trans
cg05258009_LINC02644	0.000766127	0.00087982	-0.384972046	M1	Female	trans
cg23238869_PDP1	0.000766128	0.000879821	-0.380697142	M1	Female	trans
cg05381829_RNA5SP139	0.000766129	0.000879821	-0.491182478	M1	Female	trans
cg16310808_MIR103A1	0.000766131	0.000879822	-0.406381144	M1	Female	trans
cg00028598_NDUFB1P1	0.000766132	0.000879822	-0.33953168	M1	Female	trans
cg01957799_SLC50A1	0.000766133	0.000879822	0.382803116	M1	Female	trans
cg17431460_ENSG00000237293	0.000766133	0.000879822	-0.37208375	M1	Female	trans
cg26320152_HIRA	0.000766135	0.000879823	0.394863681	M1	Female	trans
cg26594488_MIR17HG	0.000766141	0.000879829	-0.416436649	M1	Female	trans
cg04544994_MRPS21P5	0.000766155	0.000879845	-0.644800889	M1	Female	trans
cg01470686_BEX4	0.000766159	0.000879847	-0.59432189	M1	Female	trans
cg04296540_RPL7P57	0.00076616	0.000879849	0.467648359	M1	Female	trans
cg10746224_LRRC37A14P	0.000766161	0.000879849	-0.354625422	M1	Female	trans
cg09162333_PMPCA	0.000766162	0.000879849	-0.484025437	M1	Female	trans
cg13172001_ENSG00000243085	0.000766164	0.000879849	-0.284677114	M1	Female	trans
cg05453127_UNC5B	0.000766164	0.000879849	0.613376315	M1	Female	trans
cg07173972_KANSL1L-AS1	0.000766165	0.00087985	0.341017709	M1	Female	trans
cg10549933_HNRNPA1P39	0.000766169	0.000879853	-0.515914839	M1	Female	trans
cg04751533_RNU6-618P	0.00076617	0.000879853	-0.407213877	M1	Female	trans
cg13688123_CCDC185	0.000766171	0.000879853	0.431306993	M1	Female	trans
cg04054096_ENSG00000235572	0.000766173	0.000879855	-0.331722037	M1	Female	trans
cg26701785_GAGE12E	0.000766174	0.000879855	-0.24833719	M1	Female	trans
cg24530480_INAVA	0.000766176	0.000879856	0.516282686	M1	Female	trans
cg04101572_AGAP6	0.000766177	0.000879856	-0.461886458	M1	Female	trans
cg22637538_C4orf48	0.000766178	0.000879856	-0.413683109	M1	Female	trans
cg00419213_GGCTP2	0.000766179	0.000879856	0.392945513	M1	Female	trans
cg15048534_ENSG00000237861	0.00076618	0.000879857	-0.581081451	M1	Female	trans
cg07675898_PSMC1P11	0.000766181	0.000879857	-0.352000158	M1	Female	trans
cg19431048_ADAMTSL4-AS2	0.000766188	0.000879864	-0.558813188	M1	Female	trans
cg14013632_MESTP1	0.000766189	0.000879865	-0.324025113	M1	Female	trans
cg16430407_ENSG00000234427	0.000766193	0.000879868	-0.427157957	M1	Female	trans
cg04398972_CHIAP2	0.000766199	0.000879874	-0.634583452	M1	Female	trans
cg04701596_RPS10P5	0.0007662	0.000879874	-0.51664727	M1	Female	trans
cg24114899_IMPDH1P4	0.000766204	0.000879878	0.362364251	M1	Female	trans
cg12878716_FKBPL	0.000766206	0.00087988	-0.652948605	M1	Female	trans
cg09435929_ENSG00000197376	0.000766207	0.00087988	3.023793497	M1	Female	trans
cg17181840_FPR2	0.000766208	0.000879881	0.600058703	M1	Female	trans
cg11341215_RPL31P20	0.00076621	0.000879882	-0.370339181	M1	Female	trans
cg03582294_TBPL2	0.000766212	0.000879882	0.455612911	M1	Female	trans
cg10956335_TRH	0.000766218	0.000879889	-0.485003963	M1	Female	trans
cg00001793_SLC25A5P6	0.00076622	0.00087989	-0.323061413	M1	Female	trans
cg07784793_ENSG00000217557	0.000766222	0.00087989	-0.456819942	M1	Female	trans
cg05517875_HMGN3P1	0.000766222	0.00087989	-0.497810759	M1	Female	trans
cg02357623_TUBB2A	0.000766223	0.000879891	-0.484968587	M1	Female	trans
cg19412031_RFNG	0.00076623	0.000879897	-0.419823372	M1	Female	trans
cg23577102_BNC1	0.00076623	0.000879897	0.389597222	M1	Female	trans
cg12571007_AGPAT5	0.000766233	0.000879899	-0.322673278	M1	Female	trans
cg20918017_ENSG00000240571	0.000766236	0.000879901	0.445575476	M1	Female	trans
cg11286989_PRR34	0.000766236	0.000879901	-0.394060231	M1	Female	trans
cg17759806_ANKRD20A8P	0.000766238	0.000879901	-0.565258492	M1	Female	trans
cg02096001_ADAM24P	0.000766239	0.000879901	0.421942924	M1	Female	trans
cg26369418_ENSG00000235721	0.000766239	0.000879901	0.415962625	M1	Female	trans
cg26269080_NUDT10	0.000766239	0.000879901	-0.460815702	M1	Female	trans
cg26031613_RNA5SP202	0.000766241	0.000879901	0.38073775	M1	Female	trans
cg23365999_PRSS33	0.000766241	0.000879901	-0.256172654	M1	Female	trans
cg13262723_FNDC11	0.000766246	0.000879906	-0.445645126	M1	Female	trans
cg19516263_BTNL10	0.000766248	0.000879906	-0.328276537	M1	Female	trans
cg07868339_LINC01072	0.000766248	0.000879906	-0.41477008	M1	Female	trans
cg07911225_ENSG00000228043	0.000766256	0.000879914	0.51277515	M1	Female	trans
cg26872792_LRRC37A	0.000766261	0.000879919	0.465785804	M1	Female	trans
cg21171335_UBE2WP1	0.000766264	0.000879922	0.253012616	M1	Female	trans
cg03007524_CD302	0.000766266	0.000879924	-0.584204541	M1	Female	trans
cg04998498_C1GALT1C1L	0.000766268	0.000879925	-0.446879993	M1	Female	trans
cg01354206_ENSG00000231559	0.000766273	0.000879929	-0.442053791	M1	Female	trans
cg04452065_RPL36AP39	0.000766274	0.000879929	-0.811306839	M1	Female	trans
cg14281092_ENSG00000238004	0.000766274	0.000879929	-0.616769306	M1	Female	trans
cg02726798_FIGLA	0.000766276	0.00087993	-0.336423617	M1	Female	trans
cg02158090_HDAC5	0.000766277	0.00087993	-0.554271023	M1	Female	trans
cg04805794_ENSG00000223728	0.000766278	0.000879931	0.494097751	M1	Female	trans
cg19033943_SETP8	0.000766279	0.000879931	-0.433728229	M1	Female	trans
cg23664533_FRMPD2B	0.000766285	0.000879936	-0.541251303	M1	Female	trans
cg22626897_ASB15-AS1	0.000766287	0.000879937	-0.433877976	M1	Female	trans
cg05155922_NBPF22P	0.000766289	0.000879937	0.65591849	M1	Female	trans
cg25445017_APOA1	0.000766289	0.000879937	0.386966716	M1	Female	trans
cg02389317_UBBP3	0.00076629	0.000879937	0.469782997	M1	Female	trans
cg17265961_GEMIN5	0.00076629	0.000879937	-0.46465176	M1	Female	trans
cg16387151_NPFFR2	0.000766292	0.000879939	0.350676999	M1	Female	trans
cg11648304_RPL7AP52	0.000766293	0.000879939	-0.541979688	M1	Female	trans
cg24863484_BIN2	0.000766293	0.000879939	-0.421276556	M1	Female	trans
cg22454297_SOX13	0.000766297	0.000879941	-0.419901187	M1	Female	trans
cg16770243_RNU6-342P	0.000766298	0.000879941	-0.424924369	M1	Female	trans
cg16643906_ZNF720	0.000766298	0.000879941	0.389940594	M1	Female	trans
cg19412031_NDUFS6	0.000766299	0.000879941	-0.409066036	M1	Female	trans
cg17721420_ENSG00000232895	0.000766303	0.000879944	-0.261221596	M1	Female	trans
cg03735043_CDYL	0.000766306	0.000879946	0.434561357	M1	Female	trans
cg04365481_LRRC36	0.000766308	0.000879948	0.39557405	M1	Female	trans
cg11156873_GBA	0.000766313	0.00087995	-0.332732044	M1	Female	trans
cg07196688_SLC7A11	0.000766314	0.00087995	-0.502538151	M1	Female	trans
cg03397234_FLG-AS1	0.000766314	0.00087995	0.502463565	M1	Female	trans
cg23422594_RNU6-289P	0.000766315	0.00087995	-0.597976733	M1	Female	trans
cg20223162_ENSG00000230694	0.000766315	0.00087995	0.377210383	M1	Female	trans
cg08044704_NTRK1	0.000766316	0.00087995	-0.522232208	M1	Female	trans
cg01327202_TMEM178A	0.000766326	0.00087996	0.454602147	M1	Female	trans
cg18104920_PRKCIP1	0.000766329	0.000879962	-0.295781868	M1	Female	trans
cg08414407_NPM1P9	0.000766329	0.000879962	-0.630222075	M1	Female	trans
cg12801030_IGLV1-44	0.000766333	0.000879965	0.278877641	M1	Female	trans
cg15032844_GCNA	0.000766334	0.000879965	-0.332119569	M1	Female	trans
cg23590389_ENSG00000226329	0.000766337	0.000879967	-0.339276036	M1	Female	trans
cg02202484_UGT2B7	0.00076634	0.000879969	-0.389072941	M1	Female	trans
cg12562232_CLEC12A	0.00076634	0.00087997	-0.45764453	M1	Female	trans
cg01750885_HOXA11	0.000766343	0.000879971	-0.228144807	M1	Female	trans
cg01494083_GIPC2	0.000766344	0.000879971	-0.344988995	M1	Female	trans
cg09221252_HSP90AA6P	0.000766344	0.000879971	-0.408311996	M1	Female	trans
cg15593298_H2AX	0.00076635	0.000879976	-0.542152909	M1	Female	trans
cg23916780_ENSG00000228206	0.00076635	0.000879976	0.527513818	M1	Female	trans
cg19787076_RAD52	0.000766354	0.000879979	-0.398659779	M1	Female	trans
cg26144437_ZBTB46	0.000766355	0.00087998	-0.504874316	M1	Female	trans
cg26338386_RN7SL150P	0.000766357	0.000879981	-0.517538513	M1	Female	trans
cg07999415_IGHD3-9	0.000766359	0.000879981	-0.500200965	M1	Female	trans
cg15532012_HIVEP3	0.00076636	0.000879981	-0.501509067	M1	Female	trans
cg05949913_KCNA7	0.00076636	0.000879981	0.399803655	M1	Female	trans
cg05467012_TUBB8B	0.000766361	0.000879981	0.393800496	M1	Female	trans
cg09977852_ENSG00000231449	0.000766361	0.000879981	-0.434590118	M1	Female	trans
cg09623464_FAM3C	0.000766361	0.000879981	-0.479048261	M1	Female	trans
cg01708411_USP27X-DT	0.000766363	0.000879981	0.439036997	M1	Female	trans
cg23348107_ACTP1	0.000766363	0.000879981	-0.439000162	M1	Female	trans
cg10666167_ENSG00000237761	0.000766365	0.000879981	-0.512092581	M1	Female	trans
cg13914810_TNMD	0.000766365	0.000879981	0.518301667	M1	Female	trans
cg02897385_RPL37P3	0.000766368	0.000879983	-0.416229655	M1	Female	trans
cg24847846_HMGB3P7	0.000766368	0.000879983	0.405268599	M1	Female	trans
cg05000150_IGKC	0.000766369	0.000879983	-0.241216015	M1	Female	trans
cg22016724_NMRAL2P	0.00076637	0.000879983	-0.491082658	M1	Female	trans
cg10486833_PCNAP3	0.000766371	0.000879983	-0.531881285	M1	Female	trans
cg20121803_RNU4-87P	0.000766372	0.000879983	0.343352566	M1	Female	trans
cg19214868_ENSG00000213791	0.000766374	0.000879985	-0.446312767	M1	Female	trans
cg21204600_TCP10L	0.00076638	0.000879989	-0.380895424	M1	Female	trans
cg21626255_ASS1P10	0.00076638	0.000879989	-0.520648442	M1	Female	trans
cg03375067_TRBV5-3	0.00076638	0.000879989	-0.322036218	M1	Female	trans
cg27141266_CT47A9	0.000766385	0.000879994	-0.332822979	M1	Female	trans
cg23296665_MORC4	0.00076639	0.000879998	-0.854624173	M1	Female	trans
cg00070370_ANKRD30BP3	0.000766392	0.000879999	-0.486304163	M1	Female	trans
cg20191066_USP17L25	0.000766392	0.000879999	0.4430371	M1	Female	trans
cg06302718_DEFB4B	0.000766393	0.000879999	-0.438350345	M1	Female	trans
cg02945674_HOXB8	0.000766395	0.00088	-0.020387762	M1	Female	trans
cg11170217_USP15	0.000766395	0.00088	-0.352230801	M1	Female	trans
cg10284638_RNU6-40P	0.000766396	0.00088	-0.267408245	M1	Female	trans
cg02411429_COX7A2P2	0.000766398	0.000880001	-0.419671749	M1	Female	trans
cg10488013_ANKRD46	0.000766399	0.000880001	-0.351384426	M1	Female	trans
cg18087761_WDR36	0.000766401	0.000880003	-0.41799443	M1	Female	trans
cg17346907_OR2D3	0.000766402	0.000880003	0.573304579	M1	Female	trans
cg27209389_LINC00844	0.000766404	0.000880003	0.622868184	M1	Female	trans
cg27256177_IGHD3-16	0.000766404	0.000880003	-0.27457896	M1	Female	trans
cg09030672_ENSG00000230928	0.000766406	0.000880003	-0.534647816	M1	Female	trans
cg07092448_RNU1-3	0.00076641	0.000880003	0.314444075	M1	Female	trans
cg08044704_DSE	0.000766412	0.000880003	-0.500158449	M1	Female	trans
cg01742177_ENSG00000228549	0.000766415	0.000880003	-0.282547255	M1	Female	trans
cg20212362_PRYP3	0.000766417	0.000880003	-0.335419938	M1	Female	trans
cg20212362_PRYP4	0.000766417	0.000880003	-0.365649087	M1	Female	trans
cg20566806_DPY19L2P2	0.000766417	0.000880003	-0.512241563	M1	Female	trans
cg03406245_HAND2-AS1	0.000766417	0.000880003	-0.440621887	M1	Female	trans
cg03406245_CYLC2	0.000766417	0.000880003	-0.656566588	M1	Female	trans
cg03406245_CCDC172	0.000766417	0.000880003	-0.656566588	M1	Female	trans
cg03406245_CACNG3	0.000766417	0.000880003	-0.656566588	M1	Female	trans
cg03406245_CFTRP3	0.000766417	0.000880003	-0.656566588	M1	Female	trans
cg03406245_ENSG00000212273	0.000766417	0.000880003	-0.656566588	M1	Female	trans
cg03406245_ENSG00000214641	0.000766417	0.000880003	-0.656566588	M1	Female	trans
cg03406245_ENSG00000226078	0.000766417	0.000880003	-0.656566588	M1	Female	trans
cg03406245_ENSG00000233616	0.000766417	0.000880003	-0.656566588	M1	Female	trans
cg01028000_CHIT1	0.00076642	0.000880006	-0.703923895	M1	Female	trans
cg03288751_RNU6-339P	0.000766421	0.000880006	-0.413502155	M1	Female	trans
cg09381162_CHN2	0.000766422	0.000880007	-0.411251597	M1	Female	trans
cg24880701_RPTOR	0.000766423	0.000880007	-0.459639875	M1	Female	trans
cg03023681_H3P31	0.000766425	0.000880007	-0.331826713	M1	Female	trans
cg09024023_ENSG00000223787	0.000766429	0.000880012	-0.449211229	M1	Female	trans
cg10973146_YWHAZP5	0.000766431	0.000880012	0.584376658	M1	Female	trans
cg24894229_OR7A5	0.000766431	0.000880012	-0.513007238	M1	Female	trans
cg19005485_SKI	0.000766432	0.000880012	-0.477177675	M1	Female	trans
cg16593845_C8B	0.000766435	0.000880015	-0.29754844	M1	Female	trans
cg10549933_RPL35AP9	0.000766437	0.000880016	-0.363105694	M1	Female	trans
cg12865970_HYAL4	0.000766438	0.000880016	-0.500149743	M1	Female	trans
cg06235057_RPL10L	0.00076644	0.000880018	-0.449649366	M1	Female	trans
cg09880745_DDX4	0.000766443	0.00088002	-0.588992029	M1	Female	trans
cg07016261_RNU6-767P	0.000766447	0.000880021	-0.4200753	M1	Female	trans
cg10288502_INA	0.000766447	0.000880021	-0.452630697	M1	Female	trans
cg25902146_CBX3P7	0.000766447	0.000880021	0.627756537	M1	Female	trans
cg14379462_RPL17P49	0.000766455	0.000880021	-0.624549316	M1	Female	trans
cg13101073_GUCA2B	0.000766456	0.000880021	-0.438274281	M1	Female	trans
cg27268520_IHH	0.000766456	0.000880021	-0.559450494	M1	Female	trans
cg01226797_RNU6-1071P	0.000766457	0.000880021	-0.358557554	M1	Female	trans
cg01226797_RNA5SP366	0.000766457	0.000880021	-0.358557554	M1	Female	trans
cg01226797_RPL17P2	0.000766457	0.000880021	-0.358557554	M1	Female	trans
cg01226797_ENSG00000224054	0.000766457	0.000880021	-0.207530188	M1	Female	trans
cg01226797_ENSG00000237083	0.000766457	0.000880021	-0.358557554	M1	Female	trans
cg01226797_SMC4P1	0.000766457	0.000880021	-0.505195402	M1	Female	trans
cg01226797_PYY3	0.000766457	0.000880021	-0.505195402	M1	Female	trans
cg01226797_ENSG00000225007	0.000766457	0.000880021	-0.505195402	M1	Female	trans
cg12679899_RPL37P3	0.000766457	0.000880021	-0.423902584	M1	Female	trans
cg02158090_RUSC2	0.000766457	0.000880021	-0.546439742	M1	Female	trans
cg21887193_PIK3IP1	0.000766463	0.000880022	-0.55714827	M1	Female	trans
cg24315340_ARSJ	0.000766464	0.000880022	-0.47505987	M1	Female	trans
cg15961042_AIPL1	0.000766465	0.000880022	-0.300839132	M1	Female	trans
cg00442570_RN7SL728P	0.000766465	0.000880022	-0.394305868	M1	Female	trans
cg06370149_WDR97	0.000766465	0.000880022	-0.495522496	M1	Female	trans
cg09849405_SLC35E4	0.000766465	0.000880022	-0.581565485	M1	Female	trans
cg20451596_GAD2	0.000766465	0.000880022	-0.292083138	M1	Female	trans
cg05526015_RPL39P29	0.000766466	0.000880022	-0.288487904	M1	Female	trans
cg09627874_HNRNPD	0.000766467	0.000880022	0.402069332	M1	Female	trans
cg13500029_MTND4LP14	0.000766467	0.000880022	-0.248236337	M1	Female	trans
cg08926967_TNP1	0.000766469	0.000880023	-0.312635506	M1	Female	trans
cg03025569_ENSG00000229261	0.00076647	0.000880023	-0.397245	M1	Female	trans
cg05438523_MTND1P32	0.000766471	0.000880023	-0.296160507	M1	Female	trans
cg23482839_ENSG00000225815	0.000766472	0.000880023	-0.469605277	M1	Female	trans
cg22551578_ENSAP3	0.000766472	0.000880023	-0.241145635	M1	Female	trans
cg02478793_POTEH-AS1	0.000766472	0.000880023	-0.451048318	M1	Female	trans
cg13527872_ZNF285B	0.000766474	0.000880023	0.409090793	M1	Female	trans
cg03465188_LPGAT1-AS1	0.000766474	0.000880023	-0.420813127	M1	Female	trans
cg17303822_CEACAM16	0.000766478	0.000880026	0.548172133	M1	Female	trans
cg02327812_PCDHB3	0.000766479	0.000880026	-0.393862342	M1	Female	trans
cg07784959_ENSG00000227365	0.00076648	0.000880026	-0.572462985	M1	Female	trans
cg13688889_SLAIN1	0.000766482	0.000880026	-0.402584229	M1	Female	trans
cg25831439_CDC42EP5	0.000766482	0.000880026	-0.432943919	M1	Female	trans
cg06738890_RNA5SP425	0.000766482	0.000880026	-1.012325073	M1	Female	trans
cg20825109_ATPAF1	0.000766482	0.000880026	-0.445161072	M1	Female	trans
cg03367264_IL22	0.000766487	0.00088003	0.598808453	M1	Female	trans
cg19702777_FXYD6P2	0.000766488	0.000880031	-0.328456321	M1	Female	trans
cg10905486_SNORD115-43	0.000766492	0.000880033	0.561025025	M1	Female	trans
cg09773141_METTL2B	0.000766492	0.000880033	-0.440319138	M1	Female	trans
cg20337110_OSBPL8	0.000766492	0.000880033	-0.660914915	M1	Female	trans
cg24066316_RNA5SP46	0.000766495	0.000880035	0.302901816	M1	Female	trans
cg12421834_ARHGEF7-IT1	0.000766496	0.000880035	0.442621525	M1	Female	trans
cg09380600_ENSG00000233862	0.000766497	0.000880036	-0.437739782	M1	Female	trans
cg14781700_ENSG00000236526	0.000766498	0.000880036	-0.462249018	M1	Female	trans
cg17139095_AQP11	0.000766501	0.000880038	-0.554687569	M1	Female	trans
cg07603078_SRRM1P2	0.000766501	0.000880038	0.631747869	M1	Female	trans
cg16569522_RNU1-82P	0.000766502	0.000880038	0.552946807	M1	Female	trans
cg09809224_LINC01076	0.000766506	0.00088004	-0.743543948	M1	Female	trans
cg09809224_HMGN2P11	0.000766506	0.00088004	-0.529733062	M1	Female	trans
cg20369573_ENSG00000236173	0.000766507	0.00088004	-0.550077021	M1	Female	trans
cg06757994_KCNAB1-AS2	0.000766508	0.00088004	-0.316013193	M1	Female	trans
cg24429037_ENSG00000227769	0.000766508	0.00088004	-0.385352958	M1	Female	trans
cg14484356_CPXM2	0.000766509	0.00088004	-0.451804627	M1	Female	trans
cg16599577_WIF1	0.00076651	0.00088004	-0.548992494	M1	Female	trans
cg18054408_ENSG00000227186	0.000766518	0.000880048	-0.334727002	M1	Female	trans
cg02913884_RNU5E-9P	0.000766528	0.000880057	0.371577597	M1	Female	trans
cg10440718_RPS29P9	0.000766531	0.000880059	-0.238800113	M1	Female	trans
cg12329916_LYPD3	0.000766533	0.000880059	-0.605587892	M1	Female	trans
cg19856897_ENSG00000233625	0.000766533	0.000880059	0.473131495	M1	Female	trans
cg18976191_RNU6-959P	0.000766535	0.00088006	-0.356541329	M1	Female	trans
cg04701596_ZRSR2	0.000766539	0.000880064	-0.496342279	M1	Female	trans
cg13523561_ENSG00000229224	0.00076654	0.000880064	-0.356942806	M1	Female	trans
cg10940206_PTMAP3	0.000766542	0.000880065	-0.430612706	M1	Female	trans
cg06578832_HCN1	0.000766543	0.000880065	-0.569572357	M1	Female	trans
cg24377657_SETD1A	0.000766546	0.000880068	0.334679353	M1	Female	trans
cg25529321_COMMD4P1	0.000766547	0.000880068	-0.492497107	M1	Female	trans
cg24304928_SESTD1	0.00076655	0.000880069	-0.360477652	M1	Female	trans
cg03822746_SLC39A8	0.000766551	0.000880069	-0.350784288	M1	Female	trans
cg20918017_TMEM109	0.000766551	0.000880069	-0.509138595	M1	Female	trans
cg06955954_NKX6-1	0.000766552	0.000880069	-0.248323005	M1	Female	trans
cg16458226_MIR30A	0.000766552	0.000880069	0.348676158	M1	Female	trans
cg16889057_PRORSD1P	0.000766553	0.00088007	-0.393067751	M1	Female	trans
cg00587635_RPS27P12	0.000766557	0.000880072	-0.458040761	M1	Female	trans
cg04478428_ERCC8	0.000766558	0.000880072	0.373268063	M1	Female	trans
cg09018722_MFFP1	0.000766558	0.000880072	-0.415449561	M1	Female	trans
cg10815253_FLNC-AS1	0.000766559	0.000880072	-0.40998282	M1	Female	trans
cg09673061_ENSG00000223966	0.000766563	0.000880076	-0.332823841	M1	Female	trans
cg24744258_OR7E162P	0.000766564	0.000880076	0.629988732	M1	Female	trans
cg00945666_NOX4	0.000766566	0.000880077	0.538489093	M1	Female	trans
cg16230523_ALMS1-IT1	0.000766567	0.000880077	0.385115262	M1	Female	trans
cg10786829_ENSG00000236042	0.000766568	0.000880077	0.455590001	M1	Female	trans
cg18912484_ENSG00000224335	0.000766568	0.000880077	0.34257977	M1	Female	trans
cg24202000_COPRSP1	0.000766569	0.000880077	-0.516597379	M1	Female	trans
cg15463454_MTND4LP16	0.00076657	0.000880077	-0.329328903	M1	Female	trans
cg08121165_TRMT6	0.000766571	0.000880077	0.409989964	M1	Female	trans
cg03741931_MRPL50P4	0.000766572	0.000880077	-0.345374354	M1	Female	trans
cg24954204_NKX2-8	0.000766572	0.000880077	-0.436744446	M1	Female	trans
cg11459852_EMG1	0.000766575	0.000880079	0.469639319	M1	Female	trans
cg26384803_RNU6-437P	0.000766576	0.000880079	-0.467750338	M1	Female	trans
cg03388786_RRAS2P1	0.000766576	0.000880079	0.475574435	M1	Female	trans
cg13249146_EDN1	0.000766578	0.000880079	-0.52920997	M1	Female	trans
cg10905987_C9orf50	0.000766579	0.00088008	-0.380909315	M1	Female	trans
cg18710053_TRAV39	0.000766584	0.000880083	0.292880793	M1	Female	trans
cg12502286_TTTY21	0.000766584	0.000880083	-0.386064102	M1	Female	trans
cg20025711_RPL7P51	0.000766586	0.000880083	0.490873912	M1	Female	trans
cg12284789_RNA5SP118	0.000766589	0.000880083	-0.462792009	M1	Female	trans
cg13248604_DMAC1	0.000766589	0.000880083	-0.355337669	M1	Female	trans
cg27619481_RNU6-939P	0.000766589	0.000880083	-0.498928556	M1	Female	trans
cg04072177_MIR657	0.000766589	0.000880083	-0.36377382	M1	Female	trans
cg13628022_MTND5P17	0.00076659	0.000880083	0.599656998	M1	Female	trans
cg26505707_TMEFF1	0.00076659	0.000880083	0.491834138	M1	Female	trans
cg07517893_PPRC1	0.000766595	0.000880087	-0.456333911	M1	Female	trans
cg04478428_PRSS8	0.000766595	0.000880087	-0.404961848	M1	Female	trans
cg13159785_NT5M	0.000766598	0.000880088	0.530007362	M1	Female	trans
cg08708961_ENSG00000229261	0.000766598	0.000880088	0.408352554	M1	Female	trans
cg20983548_SPANXD	0.0007666	0.000880089	-0.561034127	M1	Female	trans
cg04365481_ZNF658B	0.000766605	0.000880094	0.340487437	M1	Female	trans
cg15353666_CLSTN1	0.000766609	0.000880097	-0.474132106	M1	Female	trans
cg23809394_MYBPC1	0.000766609	0.000880097	0.152379144	M1	Female	trans
cg07636088_PDE4B-AS1	0.000766613	0.0008801	0.376726512	M1	Female	trans
cg20799095_H1-2	0.000766613	0.0008801	-0.448660232	M1	Female	trans
cg18090631_ENSG00000226782	0.000766616	0.000880101	-0.407099956	M1	Female	trans
cg14578229_CDH18	0.000766616	0.000880101	-0.541409457	M1	Female	trans
cg22053558_ENSG00000233494	0.000766617	0.000880101	-0.457206138	M1	Female	trans
cg08664874_IGHM	0.000766619	0.000880102	-0.33254972	M1	Female	trans
cg06612671_DLGAP2	0.00076662	0.000880102	-0.713614629	M1	Female	trans
cg06287371_ENSG00000228400	0.000766625	0.000880106	-0.364414738	M1	Female	trans
cg10373728_IL20RB	0.000766626	0.000880106	0.57362454	M1	Female	trans
cg21115307_MIR584	0.000766626	0.000880106	-0.423429215	M1	Female	trans
cg03197961_OR10D1P	0.000766628	0.000880106	-0.37885918	M1	Female	trans
cg09137879_ESYT1	0.000766629	0.000880106	-0.464247936	M1	Female	trans
cg03728559_CYP21A2	0.00076663	0.000880106	0.532600427	M1	Female	trans
cg15900159_ENSG00000223966	0.00076663	0.000880106	-0.345939795	M1	Female	trans
cg00270291_RNU6ATAC18P	0.000766635	0.000880111	0.442061082	M1	Female	trans
cg12877532_ENSG00000230322	0.000766639	0.000880114	-0.358504954	M1	Female	trans
cg13703714_EBNA1BP2	0.000766643	0.000880118	-0.385305934	M1	Female	trans
cg08579247_RNU4-63P	0.000766645	0.00088012	-0.57415407	M1	Female	trans
cg06880767_C1orf116	0.000766647	0.000880121	-0.340083346	M1	Female	trans
cg08989647_RNASEK-C17orf49	0.000766648	0.000880121	-0.322095893	M1	Female	trans
cg05130816_RBM15-AS1	0.000766649	0.000880121	-0.468302757	M1	Female	trans
cg22025067_ENSG00000228577	0.000766658	0.00088013	-0.460619396	M1	Female	trans
cg03734133_ARL8B	0.000766664	0.000880135	-0.394083425	M1	Female	trans
cg15593298_TP53I13	0.000766664	0.000880135	-0.52471913	M1	Female	trans
cg27056165_RHOT2	0.000766665	0.000880135	0.684740054	M1	Female	trans
cg11465192_ENSG00000224635	0.000766666	0.000880135	-0.481127603	M1	Female	trans
cg11478392_SLC25A18P1	0.000766666	0.000880135	-0.328549708	M1	Female	trans
cg23806703_SLC35F5	0.000766669	0.000880137	-0.396337094	M1	Female	trans
cg27070070_ENSG00000212951	0.000766675	0.000880143	-0.465232928	M1	Female	trans
cg08188698_ENSG00000235096	0.000766675	0.000880143	-0.523274509	M1	Female	trans
cg06640991_ENSG00000236046	0.000766677	0.000880144	0.578698064	M1	Female	trans
cg26221491_LINC00384	0.000766678	0.000880144	-0.505268415	M1	Female	trans
cg17369140_OR52A1	0.000766681	0.000880146	0.51283326	M1	Female	trans
cg16754847_ENSG00000241358	0.000766683	0.000880148	-0.690108664	M1	Female	trans
cg00171290_SLC25A51P4	0.000766684	0.000880148	-0.362024088	M1	Female	trans
cg09476440_HDAC5	0.000766691	0.000880155	0.399997381	M1	Female	trans
cg11170217_NKTR	0.000766692	0.000880155	-0.323455109	M1	Female	trans
cg10603748_RNU6-694P	0.000766693	0.000880156	-0.503533038	M1	Female	trans
cg13814351_SLC8B1	0.000766694	0.000880156	-0.509170549	M1	Female	trans
cg11572138_ATP1B4	0.000766695	0.000880156	-0.325697711	M1	Female	trans
cg04515996_FHL3	0.000766696	0.000880156	0.329340408	M1	Female	trans
cg13565400_EHD3	0.000766697	0.000880156	0.428610996	M1	Female	trans
cg14930498_MYOZ2	0.000766699	0.000880156	-0.308126914	M1	Female	trans
cg05438523_RNU2-9P	0.000766699	0.000880156	-0.329785792	M1	Female	trans
cg05438523_NLRP13	0.000766699	0.000880156	-0.402393532	M1	Female	trans
cg21275932_ENSG00000231296	0.0007667	0.000880156	-0.418715729	M1	Female	trans
cg17627654_OR5H7P	0.000766704	0.000880159	0.652788826	M1	Female	trans
cg17627654_EIF4EBP2P1	0.000766704	0.000880159	0.652788826	M1	Female	trans
cg17855264_U3	0.000766705	0.000880159	0.465410772	M1	Female	trans
cg26075213_RPL23AP66	0.000766706	0.000880159	-0.482521271	M1	Female	trans
cg22043888_ALPP	0.000766707	0.00088016	-0.534471812	M1	Female	trans
cg27423087_MIR653	0.00076671	0.000880162	-0.546907355	M1	Female	trans
cg04141520_ENSG00000231252	0.000766714	0.000880165	-0.55794325	M1	Female	trans
cg20041670_RN7SKP207	0.000766714	0.000880165	0.548484139	M1	Female	trans
cg01201054_DMBX1	0.000766717	0.000880166	-0.437488162	M1	Female	trans
cg07173972_TSPAN6	0.000766718	0.000880166	0.364136314	M1	Female	trans
cg25479848_TMEM98	0.000766719	0.000880166	0.375475578	M1	Female	trans
cg22621745_GDPD5	0.00076672	0.000880166	0.542919573	M1	Female	trans
cg08414407_RRH	0.000766721	0.000880166	-0.638042708	M1	Female	trans
cg18057692_PAPPA2	0.000766721	0.000880166	-0.376098663	M1	Female	trans
cg23370820_TSHR	0.000766721	0.000880166	-0.444319144	M1	Female	trans
cg21856234_SNORA32	0.000766721	0.000880166	0.434004318	M1	Female	trans
cg24495681_ENSG00000230769	0.000766722	0.000880166	0.450785478	M1	Female	trans
cg25055946_ACTBP1	0.000766728	0.000880171	-0.3554757	M1	Female	trans
cg12971523_IL27	0.000766729	0.000880171	-0.421206446	M1	Female	trans
cg05173913_LINC01410	0.000766731	0.000880173	0.426463554	M1	Female	trans
cg21903920_ENSG00000233407	0.000766733	0.000880173	-0.498300227	M1	Female	trans
cg09623464_UQCRC2	0.000766734	0.000880174	-0.483691302	M1	Female	trans
cg16404630_VCX2	0.000766737	0.000880174	-0.384511848	M1	Female	trans
cg01202651_RNA5SP427	0.000766737	0.000880174	-0.70957196	M1	Female	trans
cg00894477_RPS2P48	0.000766737	0.000880174	0.445105728	M1	Female	trans
cg02797144_IL31RA	0.000766738	0.000880174	-0.435053898	M1	Female	trans
cg01827191_XRRA1	0.000766739	0.000880174	0.507134846	M1	Female	trans
cg12861945_VTRNA1-2	0.00076674	0.000880174	0.329204761	M1	Female	trans
cg15713282_ENSG00000214708	0.000766741	0.000880174	-0.400971136	M1	Female	trans
cg02574801_RPS4XP13	0.000766743	0.000880175	-0.347224541	M1	Female	trans
cg21780600_FAM111B	0.000766743	0.000880175	-0.350240281	M1	Female	trans
cg05518022_HOXD9	0.000766745	0.000880177	0.334130823	M1	Female	trans
cg07439594_LINC02015	0.000766748	0.000880179	-0.551713961	M1	Female	trans
cg05715917_MAP6	0.00076675	0.00088018	-0.439208965	M1	Female	trans
cg22263704_RNU1-72P	0.000766752	0.000880181	-0.506716448	M1	Female	trans
cg00647173_CBFA2T3	0.000766753	0.000880182	0.577873062	M1	Female	trans
cg20695805_RNU6-704P	0.000766755	0.000880183	0.47051268	M1	Female	trans
cg24880701_ZNF282	0.000766756	0.000880183	-0.469606775	M1	Female	trans
cg08555594_NLGN4X	0.000766757	0.000880183	-0.588286272	M1	Female	trans
cg22203300_MIR3065	0.000766758	0.000880183	-0.59266976	M1	Female	trans
cg18352555_SLC17A7	0.000766759	0.000880183	0.402543549	M1	Female	trans
cg20276402_FKBP1C	0.000766763	0.000880186	-0.422831653	M1	Female	trans
cg21792134_SNRPGP8	0.000766763	0.000880186	-0.489749399	M1	Female	trans
cg09162333_MSLN	0.000766768	0.000880186	-0.505898769	M1	Female	trans
cg16975684_MTND5P20	0.00076677	0.000880186	-0.487809665	M1	Female	trans
cg00886748_ENSG00000230212	0.000766771	0.000880186	-0.421001154	M1	Female	trans
cg13599020_RPL7P36	0.000766772	0.000880186	0.536205725	M1	Female	trans
cg13599020_RNA5SP222	0.000766772	0.000880186	0.798995178	M1	Female	trans
cg13599020_MIR548H1	0.000766772	0.000880186	0.41045638	M1	Female	trans
cg13599020_ENSG00000213875	0.000766772	0.000880186	0.798995178	M1	Female	trans
cg13599020_AKR1B1P8	0.000766772	0.000880186	0.798995178	M1	Female	trans
cg13599020_ENSG00000239408	0.000766772	0.000880186	0.798995178	M1	Female	trans
cg13599020_RNA5SP513	0.000766772	0.000880186	0.567079106	M1	Female	trans
cg13599020_RNU6-508P	0.000766772	0.000880186	0.362735777	M1	Female	trans
cg19943770_MEAF6P1	0.000766773	0.000880186	-0.539559202	M1	Female	trans
cg20942887_MELK	0.000766774	0.000880186	-0.359402329	M1	Female	trans
cg12475092_ENSG00000228395	0.000766775	0.000880187	-0.36913524	M1	Female	trans
cg03894102_SMTNL2	0.000766776	0.000880187	-0.351917651	M1	Female	trans
cg17831694_RN7SL241P	0.000766782	0.000880193	-0.378404404	M1	Female	trans
cg12397254_FTH1P27	0.000766783	0.000880193	-0.432383307	M1	Female	trans
cg01093202_EOGT	0.000766787	0.000880196	0.423735322	M1	Female	trans
cg08064245_ENSG00000243116	0.000766787	0.000880196	-0.433598348	M1	Female	trans
cg07338119_ZNF734P	0.00076679	0.000880199	-0.151385281	M1	Female	trans
cg22608845_RNU6-1122P	0.000766794	0.000880202	-0.475347477	M1	Female	trans
cg13409449_OR7D2	0.000766799	0.000880206	-0.498091339	M1	Female	trans
cg06560649_RARRES2P2	0.000766802	0.000880209	-0.439420791	M1	Female	trans
cg24374161_RN7SL284P	0.000766803	0.000880209	0.554222714	M1	Female	trans
cg23805120_HMGN1P19	0.000766803	0.000880209	-0.466206932	M1	Female	trans
cg18458703_RNU6-670P	0.000766805	0.00088021	-0.465353929	M1	Female	trans
cg11761102_ENSG00000228622	0.000766807	0.000880211	-0.60827372	M1	Female	trans
cg14850837_RN7SL507P	0.000766807	0.000880211	-0.567333072	M1	Female	trans
cg09152224_ENSG00000220739	0.00076681	0.000880212	-0.40551218	M1	Female	trans
cg02907097_FHDC1	0.000766811	0.000880212	-0.549782023	M1	Female	trans
cg03734133_UBA6	0.000766812	0.000880212	-0.390917236	M1	Female	trans
cg05821633_WT1	0.000766813	0.000880212	-0.391681586	M1	Female	trans
cg27015054_ENSG00000225884	0.000766813	0.000880212	-0.444328927	M1	Female	trans
cg02680901_LNC-LBCS	0.000766816	0.000880214	-0.492272982	M1	Female	trans
cg03974581_GALNT8	0.000766816	0.000880214	-0.43650063	M1	Female	trans
cg13342370_ATF3	0.000766818	0.000880215	-0.381603661	M1	Female	trans
cg02423574_ENSG00000240441	0.000766819	0.000880216	-0.483930623	M1	Female	trans
cg15068552_POLR2KP2	0.000766821	0.000880217	-0.318588743	M1	Female	trans
cg19427276_ENSG00000205045	0.000766822	0.000880217	0.4993496	M1	Female	trans
cg05061813_ENSG00000235852	0.000766824	0.000880218	-0.404454832	M1	Female	trans
cg03588513_ENSG00000216811	0.000766825	0.000880218	-0.423725951	M1	Female	trans
cg13718972_GPR32	0.000766827	0.000880218	-0.452495323	M1	Female	trans
cg16278658_PISD	0.000766827	0.000880218	-0.423347577	M1	Female	trans
cg05669210_RPS15AP18	0.000766828	0.000880219	0.315449452	M1	Female	trans
cg12897690_TRBV29OR9-2	0.000766832	0.000880221	-0.350522106	M1	Female	trans
cg08451832_IGKV2-24	0.000766833	0.000880221	-0.229590918	M1	Female	trans
cg13544075_ENSG00000237293	0.000766833	0.000880221	-0.354019997	M1	Female	trans
cg12793262_ENSG00000225335	0.000766834	0.000880221	-0.440940283	M1	Female	trans
cg14028598_MAFA	0.000766834	0.000880221	-0.414147267	M1	Female	trans
cg11216632_TACSTD2	0.000766836	0.000880222	-0.550019241	M1	Female	trans
cg26318251_MTCO3P12	0.000766843	0.000880228	-0.070592198	M1	Female	trans
cg13926358_C5orf66	0.000766843	0.000880228	-0.405003208	M1	Female	trans
cg11459852_SOX2-OT	0.000766845	0.000880229	0.438139382	M1	Female	trans
cg01169429_SAAL1	0.000766846	0.000880229	-0.515434394	M1	Female	trans
cg04947385_SMPD5	0.000766848	0.000880231	-0.443849768	M1	Female	trans
cg08416194_DAZL	0.000766849	0.000880231	0.124782155	M1	Female	trans
cg15677797_CTSG	0.00076685	0.000880231	0.506622679	M1	Female	trans
cg26307193_C2CD2L	0.000766851	0.000880231	-0.385183211	M1	Female	trans
cg27132391_FRMPD4-AS1	0.000766851	0.000880231	0.438706757	M1	Female	trans
cg12955111_RPS15AP15	0.000766856	0.000880235	-0.563791888	M1	Female	trans
cg13375352_C2orf88	0.000766856	0.000880235	0.562744774	M1	Female	trans
cg27481555_IGHD2-2	0.000766859	0.000880237	0.306849172	M1	Female	trans
cg15520372_ENSG00000230991	0.00076686	0.000880237	-0.436793558	M1	Female	trans
cg03513472_PATJ	0.000766861	0.000880237	-0.661295258	M1	Female	trans
cg02782331_IBSP	0.000766862	0.000880238	-0.397901541	M1	Female	trans
cg04243292_ENSG00000217786	0.000766865	0.000880238	-0.608420082	M1	Female	trans
cg20825109_ANAPC4	0.000766865	0.000880238	-0.418528212	M1	Female	trans
cg00811340_CTAGE3P	0.000766865	0.000880238	-0.314447711	M1	Female	trans
cg14725631_ENSG00000229600	0.000766866	0.000880239	-0.388524442	M1	Female	trans
cg02560739_LAMA1	0.000766868	0.00088024	-0.4464871	M1	Female	trans
cg24101364_RNU6-653P	0.00076687	0.000880241	-0.375382696	M1	Female	trans
cg19880004_LINC02636	0.00076687	0.000880241	-0.442166408	M1	Female	trans
cg21485150_TUBG1P	0.000766873	0.000880243	0.377040828	M1	Female	trans
cg26384803_RNU6-708P	0.000766874	0.000880243	-0.40823447	M1	Female	trans
cg19392754_PPIAP89	0.000766876	0.000880244	0.376963364	M1	Female	trans
cg04486778_KNOP1P3	0.000766876	0.000880244	0.620589658	M1	Female	trans
cg02589878_ENSG00000197476	0.000766881	0.000880246	-0.366603806	M1	Female	trans
cg13221899_RNU1-82P	0.000766881	0.000880246	-0.540171539	M1	Female	trans
cg17071409_DNAJB3	0.000766881	0.000880246	-0.742844618	M1	Female	trans
cg23238869_CASP4	0.000766882	0.000880246	-0.396627373	M1	Female	trans
cg14638315_ENSG00000212712	0.000766883	0.000880246	-0.439465232	M1	Female	trans
cg11757122_CNN2P8	0.000766884	0.000880246	-0.246968921	M1	Female	trans
cg00060475_RN7SL233P	0.000766884	0.000880246	-0.492347708	M1	Female	trans
cg13978534_EXOC5P1	0.000766885	0.000880246	0.351060039	M1	Female	trans
cg12878716_FA2H	0.000766886	0.000880247	-0.657214866	M1	Female	trans
cg15323495_OR2A25	0.000766887	0.000880247	-0.535027359	M1	Female	trans
cg00569101_RNU2-33P	0.000766892	0.000880251	-0.294584086	M1	Female	trans
cg23231631_ENSG00000226994	0.000766893	0.000880251	-0.325675686	M1	Female	trans
cg12008478_OR11Q1P	0.000766893	0.000880251	-0.511869929	M1	Female	trans
cg10238064_ENSG00000235779	0.000766895	0.000880253	-0.43850652	M1	Female	trans
cg18749990_ENSG00000232176	0.000766897	0.000880253	-0.499166842	M1	Female	trans
cg09476440_LGALS8-AS1	0.000766899	0.000880256	0.393182596	M1	Female	trans
cg05056349_LINC00111	0.000766903	0.000880259	-0.442502155	M1	Female	trans
cg00661998_ENSG00000229369	0.000766914	0.00088027	-0.399607534	M1	Female	trans
cg11608893_OR1N1	0.000766915	0.00088027	-0.341995151	M1	Female	trans
cg14369518_SNORA60	0.000766915	0.00088027	-0.276431653	M1	Female	trans
cg03118604_MIR1276	0.000766919	0.000880272	0.364621419	M1	Female	trans
cg24742444_ZBTB45P2	0.000766919	0.000880272	0.397522449	M1	Female	trans
cg25757115_GPR108	0.000766921	0.000880273	-0.463878427	M1	Female	trans
cg19590115_TNPO1P2	0.00076693	0.000880281	-0.39029438	M1	Female	trans
cg09578729_LINC01072	0.00076693	0.000880281	-0.373938661	M1	Female	trans
cg05790550_C6	0.000766931	0.000880281	0.574327914	M1	Female	trans
cg06649540_ENSG00000234451	0.000766931	0.000880281	-0.302170463	M1	Female	trans
cg16055817_ENSG00000223356	0.000766933	0.000880281	-0.393710033	M1	Female	trans
cg16230523_ZNF519	0.000766933	0.000880281	0.4121946	M1	Female	trans
cg22352554_HNRNPA1P30	0.000766933	0.000880281	-0.492955903	M1	Female	trans
cg27331277_ENSG00000232642	0.000766934	0.000880282	0.447249822	M1	Female	trans
cg15633679_MIR215	0.000766937	0.000880284	-1.093670358	M1	Female	trans
cg02526838_CCR1	0.00076694	0.000880284	-0.648954808	M1	Female	trans
cg15482000_LINC01519	0.00076694	0.000880284	-0.468735072	M1	Female	trans
cg02730714_ENSG00000227885	0.000766941	0.000880284	-0.375484548	M1	Female	trans
cg11156873_HMX1	0.000766941	0.000880284	-0.351220703	M1	Female	trans
cg16975684_ENSG00000223795	0.000766942	0.000880284	-0.5589416	M1	Female	trans
cg15865722_TPPP	0.000766942	0.000880284	-0.513371235	M1	Female	trans
cg09887955_PEPD	0.000766943	0.000880284	-0.552221381	M1	Female	trans
cg12377084_RNU6-862P	0.000766946	0.000880286	-0.652596472	M1	Female	trans
cg04918684_DZIP1L	0.000766946	0.000880286	-0.407763182	M1	Female	trans
cg05512100_RPS2P48	0.000766947	0.000880286	0.508882194	M1	Female	trans
cg26144437_PRKCSH	0.000766948	0.000880286	-0.479495338	M1	Female	trans
cg05264324_SNORD113-3	0.000766951	0.000880286	-0.340945692	M1	Female	trans
cg22044028_MYCBP2-AS2	0.000766951	0.000880286	0.27739869	M1	Female	trans
cg22077265_SEC61GP1	0.000766951	0.000880286	-0.402667688	M1	Female	trans
cg07236781_RN7SL709P	0.000766952	0.000880286	-0.414282002	M1	Female	trans
cg27552167_SNORA22B	0.000766953	0.000880287	-0.428325365	M1	Female	trans
cg18251222_ENSG00000227098	0.000766961	0.000880295	0.451869511	M1	Female	trans
cg18966920_NCAPG	0.000766966	0.000880299	-0.520529345	M1	Female	trans
cg13812702_LHFPL3-AS1	0.000766967	0.000880299	0.514682652	M1	Female	trans
cg07207099_PCYOX1	0.000766968	0.000880299	0.288220274	M1	Female	trans
cg04108066_RNU6-584P	0.000766971	0.0008803	-0.520958315	M1	Female	trans
cg22203300_GJB4	0.000766971	0.0008803	-0.985624682	M1	Female	trans
cg27594583_UBE2V1P11	0.000766971	0.0008803	0.346568293	M1	Female	trans
cg01693891_LINC00539	0.000766973	0.000880302	-0.482089365	M1	Female	trans
cg20046668_ENSG00000235530	0.000766978	0.000880306	-0.406105614	M1	Female	trans
cg20257553_EDA2R	0.000766982	0.00088031	-0.44736823	M1	Female	trans
cg20407708_RPL32P26	0.000766985	0.000880312	0.487992985	M1	Female	trans
cg09887955_SGSM3	0.000766985	0.000880312	-0.566888238	M1	Female	trans
cg21655171_ENSG00000234389	0.000766988	0.000880315	-0.412149248	M1	Female	trans
cg13401386_KRTAP12-4	0.000766994	0.000880321	-0.52977475	M1	Female	trans
cg03038914_RPL12P38	0.000766995	0.000880321	-0.366650698	M1	Female	trans
cg16131126_ENSG00000232576	0.000766997	0.000880321	-0.534634977	M1	Female	trans
cg11307042_NAP1L6P	0.000766997	0.000880321	0.302677078	M1	Female	trans
cg17561092_FAR2P1	0.000766999	0.000880322	-0.305566747	M1	Female	trans
cg02792822_COX4I1P2	0.000767001	0.000880323	-0.376872424	M1	Female	trans
cg17417926_OTOR	0.000767004	0.000880326	-0.359640952	M1	Female	trans
cg03961340_ANPEP	0.000767005	0.000880326	-0.355957727	M1	Female	trans
cg15374032_RN7SL259P	0.000767006	0.000880326	-0.438024506	M1	Female	trans
cg11023328_COL4A2-AS2	0.000767007	0.000880327	0.306661127	M1	Female	trans
cg13700458_HES3	0.000767011	0.00088033	-0.489021469	M1	Female	trans
cg12398261_LSM3P3	0.000767014	0.000880331	-0.355220372	M1	Female	trans
cg08046581_RASA4B	0.000767014	0.000880331	-0.45561461	M1	Female	trans
cg09476440_DUS3L	0.000767014	0.000880331	0.401106125	M1	Female	trans
cg22504140_NOTCH2P1	0.000767015	0.000880331	-0.391492484	M1	Female	trans
cg10836755_ENSG00000225649	0.000767017	0.000880332	-0.410806416	M1	Female	trans
cg06736785_SLC18B1	0.000767026	0.000880342	0.436347555	M1	Female	trans
cg24305584_TRBV22-1	0.000767032	0.000880348	0.346819923	M1	Female	trans
cg15797223_KRT8P39	0.000767032	0.000880348	-0.632359336	M1	Female	trans
cg02215177_ENSG00000231533	0.000767036	0.00088035	0.467914163	M1	Female	trans
cg20426275_ENSG00000234763	0.000767038	0.00088035	-0.331909921	M1	Female	trans
cg20189053_SPATA41	0.000767038	0.00088035	-0.395972367	M1	Female	trans
cg00199007_KANSL1L	0.000767038	0.00088035	0.375430593	M1	Female	trans
cg15837086_DDX18P3	0.000767041	0.000880351	-0.490911798	M1	Female	trans
cg13045265_PCYT1B	0.000767041	0.000880351	-0.363897645	M1	Female	trans
cg22023826_TMEM167AP1	0.000767045	0.000880352	-0.287465197	M1	Female	trans
cg08574629_PCDH1	0.000767045	0.000880352	-0.579349978	M1	Female	trans
ch.12.1017720R_KTN1-AS1	0.000767045	0.000880352	0.478396744	M1	Female	trans
cg25993932_C13orf42	0.000767045	0.000880352	0.55338687	M1	Female	trans
cg11074353_IGFBP3	0.000767047	0.000880352	-0.388172458	M1	Female	trans
cg10106639_PTMAP2	0.000767047	0.000880352	-0.416248765	M1	Female	trans
cg14090535_KCNH1-IT1	0.000767048	0.000880352	-0.511116957	M1	Female	trans
cg23257694_RPS19P7	0.000767048	0.000880352	-0.43347925	M1	Female	trans
cg16919093_PRSS3P4	0.000767049	0.000880352	-0.333454842	M1	Female	trans
cg07082012_LINC01939	0.000767056	0.000880358	-0.383803779	M1	Female	trans
cg03283042_ENSG00000243144	0.000767057	0.000880358	-0.420364669	M1	Female	trans
cg19412031_GARS1-DT	0.000767059	0.000880359	0.34643728	M1	Female	trans
cg10967430_ALDH1A2	0.000767064	0.000880364	-0.384830541	M1	Female	trans
cg00478022_PRRT3	0.000767066	0.000880365	-0.368192849	M1	Female	trans
cg04478428_HGS	0.000767072	0.000880371	-0.396767014	M1	Female	trans
cg00874817_FEZ1	0.000767073	0.000880371	0.418797777	M1	Female	trans
cg05966300_RIPK4	0.000767074	0.000880372	-0.528982919	M1	Female	trans
cg04513703_PHBP13	0.000767077	0.000880374	-0.386445166	M1	Female	trans
cg00592315_ENSG00000224600	0.000767078	0.000880374	-0.356278576	M1	Female	trans
cg26740375_ACTBP1	0.000767079	0.000880375	-0.3761778	M1	Female	trans
cg18455405_CD5	0.00076708	0.000880375	-0.3247887	M1	Female	trans
cg04665311_LURAP1	0.000767084	0.000880379	-0.460817155	M1	Female	trans
cg08358620_GPR32	0.000767088	0.000880381	0.773482424	M1	Female	trans
cg03220912_ZXDA	0.000767088	0.000880381	-0.424348822	M1	Female	trans
cg06779317_RNU6-1093P	0.000767088	0.000880381	-0.7757584	M1	Female	trans
cg21259115_RPS14P7	0.000767089	0.000880381	-0.565485704	M1	Female	trans
cg17571919_SYNPO2	0.000767093	0.000880385	-0.378412723	M1	Female	trans
cg05445227_TF	0.0007671	0.000880389	-0.404973615	M1	Female	trans
cg00299943_USP17L25	0.000767101	0.000880389	0.36983553	M1	Female	trans
cg04776812_SETP6	0.000767103	0.000880389	-0.555771481	M1	Female	trans
cg15411736_MRPL50P1	0.000767104	0.000880389	-0.57465391	M1	Female	trans
cg14284424_GPR152	0.000767104	0.000880389	0.376589292	M1	Female	trans
cg02838089_PVRIG	0.000767106	0.000880389	-0.462234235	M1	Female	trans
cg09476440_TBX6	0.000767108	0.000880389	0.394199568	M1	Female	trans
cg26329715_TGFB1	0.000767109	0.000880389	-0.426793381	M1	Female	trans
cg15197135_INPP1	0.00076711	0.000880389	-0.3581134	M1	Female	trans
cg21135307_S100A7	0.000767111	0.000880389	0.51176003	M1	Female	trans
cg19388776_ENSG00000240535	0.000767111	0.000880389	0.457620404	M1	Female	trans
cg01630869_FTH1P14	0.000767114	0.000880389	0.48158368	M1	Female	trans
cg00441434_SNORD14	0.000767114	0.000880389	-0.5235756	M1	Female	trans
cg05678500_SLC25A5P5	0.000767115	0.000880389	-0.56541202	M1	Female	trans
cg20349024_OR7E53P	0.000767118	0.000880389	0.4394232	M1	Female	trans
cg18271538_RPS26P48	0.000767118	0.000880389	-0.238956888	M1	Female	trans
cg18271538_RN7SL274P	0.000767118	0.000880389	-0.162578078	M1	Female	trans
cg18271538_PRAMEF20	0.000767118	0.000880389	-0.526348416	M1	Female	trans
cg18271538_LINC01653	0.000767118	0.000880389	-0.526348416	M1	Female	trans
cg18271538_RN7SKP231	0.000767118	0.000880389	-0.373570701	M1	Female	trans
cg18271538_LRIT1	0.000767118	0.000880389	-0.373570701	M1	Female	trans
cg18271538_RNU6-266P	0.000767118	0.000880389	-0.526348416	M1	Female	trans
cg18271538_ENSG00000238129	0.000767118	0.000880389	-0.526348416	M1	Female	trans
cg05244234_SNORD115-41	0.000767119	0.000880389	0.390970427	M1	Female	trans
cg26162150_ENSG00000237843	0.000767119	0.000880389	0.285243189	M1	Female	trans
cg01573859_TRAV38-2DV8	0.000767121	0.000880389	-0.491801667	M1	Female	trans
cg21721718_RPS4Y1	0.000767122	0.00088039	0.484165386	M1	Female	trans
cg27190943_CD52	0.000767123	0.00088039	-0.226581683	M1	Female	trans
cg20825109_HESX1	0.000767125	0.00088039	-0.444113007	M1	Female	trans
cg15452182_Metazoa_SRP	0.000767126	0.00088039	-0.305479741	M1	Female	trans
cg18174486_OR4B1	0.000767126	0.00088039	-0.519793806	M1	Female	trans
cg18174486_OR5B17	0.000767126	0.00088039	-0.549722229	M1	Female	trans
cg10548700_CDYL2	0.000767127	0.00088039	0.425188514	M1	Female	trans
cg17189494_ADH5P4	0.00076713	0.000880391	-0.594662915	M1	Female	trans
cg06307166_SLITRK1	0.000767131	0.000880391	-0.547335602	M1	Female	trans
cg10859027_SNORD115-16	0.000767132	0.000880391	-0.51805412	M1	Female	trans
cg19649827_CLIP3	0.000767132	0.000880391	-0.419424029	M1	Female	trans
cg05200992_ENSG00000224739	0.000767132	0.000880391	-0.42141748	M1	Female	trans
cg15197135_NDC1	0.000767135	0.000880393	-0.341146189	M1	Female	trans
cg23209353_ARID2	0.000767135	0.000880393	-0.418496063	M1	Female	trans
cg02807201_RFESDP1	0.00076714	0.000880398	0.313081232	M1	Female	trans
cg13468961_PSMC1P11	0.000767141	0.000880398	-0.45930087	M1	Female	trans
cg12046882_C4B	0.000767144	0.0008804	0.598124034	M1	Female	trans
cg24304928_ZNF720	0.000767146	0.000880401	-0.343591478	M1	Female	trans
cg23789977_APOC3	0.000767156	0.000880411	-0.310501224	M1	Female	trans
cg04924345_AMD1P4	0.000767156	0.000880411	-0.514615973	M1	Female	trans
cg12020396_LRRC36	0.000767158	0.000880411	0.471200804	M1	Female	trans
cg07994735_MXD3	0.000767158	0.000880411	-0.535830139	M1	Female	trans
cg01399826_ANHX	0.000767159	0.000880411	0.494478159	M1	Female	trans
cg18128272_GRM7-AS2	0.000767159	0.000880411	-0.405108829	M1	Female	trans
cg05085886_RAMP2	0.000767162	0.000880414	0.360566238	M1	Female	trans
cg18110469_OR2C1	0.000767166	0.000880416	-0.404005791	M1	Female	trans
cg10259482_FAM30A	0.000767167	0.000880416	-0.272807027	M1	Female	trans
cg14783993_ENSG00000217514	0.000767167	0.000880416	0.346339117	M1	Female	trans
cg21325211_CSMD2-AS1	0.000767169	0.000880416	-0.395721628	M1	Female	trans
cg21160906_SFTPA1	0.000767169	0.000880416	-0.369650005	M1	Female	trans
cg20313838_INHBE	0.000767171	0.000880417	-0.273229196	M1	Female	trans
cg20825109_SOCS4	0.000767172	0.000880417	-0.454123884	M1	Female	trans
cg08535195_SLC22A25	0.000767172	0.000880417	-0.528364416	M1	Female	trans
cg01867652_CHCHD4P4	0.000767177	0.000880422	-0.368442445	M1	Female	trans
cg22055728_EMBP1	0.00076718	0.000880424	0.500216406	M1	Female	trans
cg04124057_LMX1A	0.000767181	0.000880424	-0.392940323	M1	Female	trans
cg15166583_CD46	0.000767182	0.000880424	-0.428179924	M1	Female	trans
cg11794120_SNORD115-16	0.000767182	0.000880424	-0.625552638	M1	Female	trans
cg02249938_ENSG00000224669	0.000767182	0.000880424	0.477058286	M1	Female	trans
cg11687389_ACTB	0.000767185	0.000880426	-0.417097752	M1	Female	trans
cg24740576_ENSG00000213620	0.00076719	0.000880429	-0.430329133	M1	Female	trans
cg09223563_ADAM21	0.000767193	0.000880429	-0.812361473	M1	Female	trans
cg00384264_Metazoa_SRP	0.000767195	0.000880429	-0.260011255	M1	Female	trans
cg13858304_CNTN1	0.000767197	0.000880429	-0.508619878	M1	Female	trans
cg24026146_RN7SKP170	0.000767197	0.000880429	-0.369581936	M1	Female	trans
cg26307193_RPL19	0.000767197	0.000880429	-0.403783165	M1	Female	trans
cg21026634_DNMT3AP1	0.000767197	0.000880429	-0.514146576	M1	Female	trans
cg16701925_PPIC	0.000767197	0.000880429	-0.524440577	M1	Female	trans
cg00001793_MIR25	0.000767198	0.000880429	-0.351306461	M1	Female	trans
cg23971096_RNA5S4	0.000767198	0.000880429	-0.315447001	M1	Female	trans
cg04770577_RPL19P1	0.000767198	0.000880429	-0.404236741	M1	Female	trans
cg02843332_SNORA63	0.000767199	0.000880429	-0.426599714	M1	Female	trans
cg17741818_RBMX2P4	0.000767199	0.000880429	0.481623841	M1	Female	trans
cg27056165_TPD52	0.000767201	0.00088043	-0.642591454	M1	Female	trans
cg24859375_GAPDHP36	0.000767201	0.00088043	-0.489066637	M1	Female	trans
cg17533142_CDH4	0.000767203	0.000880431	-0.424070411	M1	Female	trans
cg23070318_MIR124-3	0.000767203	0.000880431	-0.579071921	M1	Female	trans
cg01953431_ENSG00000223450	0.000767205	0.000880432	0.327099498	M1	Female	trans
cg15209419_ENSG00000227717	0.000767208	0.000880434	-0.188849187	M1	Female	trans
cg12878716_TMEM184B	0.000767209	0.000880434	-0.723192914	M1	Female	trans
cg14781700_ENSG00000218793	0.00076721	0.000880434	-0.440280857	M1	Female	trans
cg10452588_ENSG00000228734	0.000767214	0.000880438	0.230844496	M1	Female	trans
cg13732663_ENSG00000226431	0.00076722	0.000880445	-0.566486553	M1	Female	trans
cg04492287_WRAP73	0.000767221	0.000880445	-0.450378551	M1	Female	trans
cg13966843_SNORA70	0.000767222	0.000880445	-0.40827938	M1	Female	trans
cg07007382_RPL21P67	0.000767223	0.000880445	0.550705395	M1	Female	trans
cg24130945_RPL3P7	0.000767224	0.000880445	-0.474018561	M1	Female	trans
cg11539066_RPL6P24	0.000767226	0.000880447	0.481472492	M1	Female	trans
cg05351147_RNU6-935P	0.00076723	0.00088045	-0.389232628	M1	Female	trans
cg20638896_CXCL3	0.000767232	0.000880451	-0.729151677	M1	Female	trans
cg18927032_RN7SKP224	0.000767232	0.000880451	-0.366048155	M1	Female	trans
cg11547110_TRGC1	0.000767234	0.000880451	-0.402714506	M1	Female	trans
cg20212362_RNU6-959P	0.000767234	0.000880451	-0.349048065	M1	Female	trans
cg03910065_CDH18	0.000767236	0.000880452	0.338456752	M1	Female	trans
cg00700041_NAGK	0.000767236	0.000880452	-0.428963113	M1	Female	trans
cg14722289_RPS2P7	0.00076724	0.000880455	-0.448680595	M1	Female	trans
cg22370766_RNU6-485P	0.000767243	0.000880457	0.460092447	M1	Female	trans
cg08247359_CCR7	0.000767244	0.000880458	-0.33199881	M1	Female	trans
cg02590715_LINC02611	0.000767245	0.000880458	-0.344275253	M1	Female	trans
cg04391672_ZBTB20-AS2	0.000767247	0.000880459	-0.410084282	M1	Female	trans
cg09021471_C4orf48	0.00076725	0.000880462	-0.434829874	M1	Female	trans
cg19493077_RNA5SP139	0.000767253	0.000880465	0.430413273	M1	Female	trans
cg21133255_RARG	0.000767254	0.000880465	-0.414147544	M1	Female	trans
cg18142322_SH2D5	0.000767262	0.000880473	-0.509847262	M1	Female	trans
cg19933595_RNA5SP474	0.000767264	0.000880475	0.448502626	M1	Female	trans
cg09789229_ALX3	0.000767267	0.000880477	-0.536645938	M1	Female	trans
cg10747979_MTCO1P20	0.000767268	0.000880477	-0.463763633	M1	Female	trans
cg02931193_ZNF273	0.000767269	0.000880477	-0.413465661	M1	Female	trans
cg27536188_SLX1B	0.000767271	0.000880477	-0.447436961	M1	Female	trans
cg03006376_PLPP2	0.000767272	0.000880477	-0.639863766	M1	Female	trans
cg12687157_RPL14P6	0.000767272	0.000880477	0.482896661	M1	Female	trans
cg07201861_SRGN	0.000767273	0.000880477	-0.66907539	M1	Female	trans
cg07774680_RPS27P20	0.000767274	0.000880478	0.287647301	M1	Female	trans
cg20799095_MSLN	0.000767276	0.000880478	-0.459025495	M1	Female	trans
cg11724156_RPSAP76	0.000767279	0.000880481	-0.680996036	M1	Female	trans
cg07128654_FAM20A	0.00076728	0.000880482	-0.423897812	M1	Female	trans
cg10635593_ENSG00000229855	0.000767281	0.000880482	-0.875548088	M1	Female	trans
cg09417812_PLA2G12AP2	0.000767284	0.000880484	0.604812438	M1	Female	trans
cg22491548_RNF208	0.000767286	0.000880486	-0.468221193	M1	Female	trans
cg17364850_ODAM	0.000767288	0.000880486	-0.309999574	M1	Female	trans
cg10826174_IBSP	0.00076729	0.000880486	-0.425891962	M1	Female	trans
cg26603459_LINC01388	0.00076729	0.000880486	-0.408816347	M1	Female	trans
cg21482265_ENSG00000229567	0.000767291	0.000880486	-0.517245732	M1	Female	trans
cg19408572_LINC00463	0.000767291	0.000880486	0.652316796	M1	Female	trans
cg17806866_RNU7-54P	0.000767293	0.000880488	-0.441279678	M1	Female	trans
cg06736785_DAAM1	0.000767295	0.000880489	0.443276778	M1	Female	trans
cg17772171_ZBTB46	0.000767295	0.000880489	-0.498727353	M1	Female	trans
cg13535449_RNU6-339P	0.000767297	0.00088049	-0.535803609	M1	Female	trans
cg20657843_IL13RA2	0.000767299	0.000880491	-0.340600975	M1	Female	trans
cg06426293_RNU6-790P	0.000767301	0.000880492	-0.408074006	M1	Female	trans
cg10180404_ENSG00000232140	0.000767304	0.000880494	0.454780751	M1	Female	trans
cg23860174_ENSG00000235620	0.000767304	0.000880494	-0.542041239	M1	Female	trans
cg02590715_MIAT	0.000767305	0.000880494	-0.404515685	M1	Female	trans
cg01708411_TRAJ28	0.000767307	0.000880494	0.359175592	M1	Female	trans
cg17600784_ENSG00000232454	0.000767307	0.000880494	-0.356069971	M1	Female	trans
cg07292807_RNU6-456P	0.000767308	0.000880494	0.611238281	M1	Female	trans
cg20294789_TRBV24OR9-2	0.000767311	0.000880495	0.585387836	M1	Female	trans
cg21830932_LINC00347	0.000767312	0.000880495	-0.296668854	M1	Female	trans
cg15756601_MYL9	0.000767312	0.000880495	-0.357906212	M1	Female	trans
cg12827530_NXPE1	0.000767312	0.000880495	-0.435956487	M1	Female	trans
cg12282100_IGFBP5	0.000767314	0.000880496	0.344744276	M1	Female	trans
cg17281658_BTF3P9	0.000767315	0.000880496	-0.339033356	M1	Female	trans
cg16335643_ENSG00000231187	0.000767315	0.000880496	-0.456396329	M1	Female	trans
cg04750027_CLIC6	0.000767318	0.000880498	-0.378079133	M1	Female	trans
cg12430078_PRXL2CP1	0.000767319	0.000880498	-0.518465401	M1	Female	trans
cg08173216_OR4F1P	0.00076732	0.000880498	0.426593444	M1	Female	trans
cg13810660_VN1R36P	0.00076732	0.000880498	0.456705214	M1	Female	trans
cg00168193_ENSG00000224681	0.000767322	0.000880499	-0.586912378	M1	Female	trans
cg22444562_ENSG00000225378	0.000767325	0.000880501	0.423533523	M1	Female	trans
cg23751337_MIR548P	0.000767328	0.000880503	-0.534407001	M1	Female	trans
cg17953636_OR6V1	0.000767328	0.000880503	0.365851349	M1	Female	trans
cg21921571_RAPGEF4	0.000767331	0.000880504	-0.351487527	M1	Female	trans
cg26917828_PKHD1L1	0.000767332	0.000880504	-0.447686953	M1	Female	trans
cg15542496_C1orf162	0.000767333	0.000880505	-0.341209449	M1	Female	trans
cg11950994_C6orf136	0.000767337	0.000880509	-0.522109273	M1	Female	trans
cg01473983_TYROBP	0.000767338	0.000880509	-0.550762572	M1	Female	trans
cg01861555_KLHL4	0.000767341	0.00088051	-0.307453561	M1	Female	trans
cg03292225_ENSG00000223530	0.000767341	0.00088051	-0.331935279	M1	Female	trans
cg01775558_HDHD5	0.000767342	0.00088051	-0.502756769	M1	Female	trans
cg14138801_UNC5B	0.000767342	0.00088051	-0.451831194	M1	Female	trans
cg20942887_LHX8	0.000767344	0.000880511	-0.246086507	M1	Female	trans
cg01791737_ENSG00000237160	0.000767346	0.000880512	0.312167685	M1	Female	trans
cg03891590_SDC1	0.000767347	0.000880512	-0.58787833	M1	Female	trans
cg09627874_PTPRS	0.000767349	0.000880513	-0.400323489	M1	Female	trans
cg00711529_DPP6	0.00076735	0.000880513	-0.757545112	M1	Female	trans
cg04639241_COL23A1	0.00076735	0.000880513	-0.373608355	M1	Female	trans
cg14457908_LINC01065	0.000767351	0.000880513	-0.494424969	M1	Female	trans
cg00103879_ENSG00000235939	0.000767351	0.000880513	-0.461199367	M1	Female	trans
cg23203812_SNORD34	0.000767354	0.000880515	-0.354623116	M1	Female	trans
cg26523590_MIR1302-4	0.000767356	0.000880517	-0.26805405	M1	Female	trans
cg21520564_SVOP	0.000767361	0.000880521	-0.337949133	M1	Female	trans
cg24001233_EMCN	0.000767365	0.000880525	-0.319633311	M1	Female	trans
cg10608169_IGLC6	0.000767367	0.000880526	0.235863016	M1	Female	trans
cg00666820_ENSG00000167046	0.000767369	0.000880527	-0.434960498	M1	Female	trans
cg23809394_UPK1A-AS1	0.000767374	0.000880532	0.332676218	M1	Female	trans
cg22121946_RNF2P1	0.000767377	0.000880535	-0.633698661	M1	Female	trans
cg23676869_TCP1P1	0.000767379	0.000880536	0.469146351	M1	Female	trans
cg15741247_MYBL2	0.00076738	0.000880536	-0.467358025	M1	Female	trans
cg13457165_SLC3A2	0.000767381	0.000880537	-0.468075541	M1	Female	trans
cg02838089_ENSG00000227479	0.000767384	0.000880539	-0.590089283	M1	Female	trans
cg23209353_ENSG00000219529	0.000767385	0.000880539	-0.38076174	M1	Female	trans
cg17958291_ACTG1P20	0.000767391	0.000880545	-0.41771564	M1	Female	trans
cg08160477_LINC02020	0.000767392	0.000880545	-0.504112944	M1	Female	trans
cg04492287_PCK2	0.000767393	0.000880545	-0.454803258	M1	Female	trans
cg17792994_TFAP2A	0.000767393	0.000880545	-0.469755365	M1	Female	trans
cg03978365_CEP112	0.000767394	0.000880545	0.40865295	M1	Female	trans
cg12600174_NDUFA5	0.000767395	0.000880545	0.426414101	M1	Female	trans
cg02735204_RN7SL263P	0.000767398	0.000880548	-0.339096256	M1	Female	trans
cg01957799_RPL36AP36	0.000767401	0.00088055	0.279556193	M1	Female	trans
cg10061851_RNU6-495P	0.000767401	0.00088055	0.951685268	M1	Female	trans
cg07110659_RPL21P35	0.000767403	0.000880551	0.659858371	M1	Female	trans
cg17218270_ENSG00000236864	0.000767408	0.000880555	-0.40770206	M1	Female	trans
cg04998498_SEMG1	0.000767415	0.000880561	-0.402510021	M1	Female	trans
cg16378520_RNU6-1275P	0.000767415	0.000880561	-0.36428251	M1	Female	trans
cg09623464_CCDC122	0.000767416	0.000880561	-0.462749354	M1	Female	trans
cg22053558_IFITM1	0.000767417	0.000880561	0.597401694	M1	Female	trans
cg01454124_CERS6-AS1	0.000767417	0.000880561	0.450651311	M1	Female	trans
cg12710220_RNU6-450P	0.000767421	0.000880564	-0.348586285	M1	Female	trans
cg02858625_PGBD2	0.000767423	0.000880564	-0.384702996	M1	Female	trans
cg26708548_MMRN2	0.000767424	0.000880564	0.290178827	M1	Female	trans
cg23806703_PTCD2	0.000767424	0.000880564	-0.423391441	M1	Female	trans
cg19952704_RN7SL841P	0.000767425	0.000880564	0.38992051	M1	Female	trans
cg08926967_WNT5A	0.000767425	0.000880564	-0.325449216	M1	Female	trans
cg03549227_BRMS1L	0.000767426	0.000880564	-0.406110782	M1	Female	trans
cg20821566_CCDC28B	0.000767429	0.000880565	-0.354081698	M1	Female	trans
cg12878716_CHMP6	0.000767429	0.000880565	-0.704502753	M1	Female	trans
cg05258009_HSPA5P1	0.000767429	0.000880565	-0.348958287	M1	Female	trans
cg08880327_CTPS1	0.00076743	0.000880565	-0.363089769	M1	Female	trans
cg00621679_RANP2	0.000767431	0.000880565	-0.597304625	M1	Female	trans
cg15976390_ENSG00000229178	0.000767434	0.000880569	-0.43783347	M1	Female	trans
cg13311549_ENSG00000220600	0.000767438	0.000880571	-0.386056818	M1	Female	trans
cg06861426_FOXC2	0.000767438	0.000880571	-0.447856055	M1	Female	trans
cg08247583_RNU6-563P	0.000767441	0.000880573	-0.340763248	M1	Female	trans
cg14492241_ENSG00000227842	0.000767441	0.000880573	-0.449036582	M1	Female	trans
cg15044121_C6orf15	0.000767442	0.000880573	-0.458432399	M1	Female	trans
cg03773226_PDXP-DT	0.000767449	0.000880578	0.372586765	M1	Female	trans
cg21171335_COX6CP18	0.000767449	0.000880578	0.339678334	M1	Female	trans
cg13935206_ENSG00000239517	0.00076745	0.000880578	-0.358500505	M1	Female	trans
cg19282584_MICU3	0.00076745	0.000880578	-0.425976836	M1	Female	trans
cg00390215_SDK2	0.00076745	0.000880578	-0.562046806	M1	Female	trans
cg13917481_SNAPC2	0.000767451	0.000880578	-0.408115622	M1	Female	trans
cg15418509_LINC01788	0.000767454	0.000880578	-0.491980163	M1	Female	trans
cg01304256_ACTBP1	0.000767454	0.000880578	-0.326918822	M1	Female	trans
cg11981600_RNU6-340P	0.000767454	0.000880578	0.657803434	M1	Female	trans
cg04835685_FAM131B	0.000767456	0.000880579	-0.45582633	M1	Female	trans
cg18687468_LINC01519	0.000767461	0.000880581	-0.355314922	M1	Female	trans
cg19534681_NME3	0.000767461	0.000880581	-0.3878033	M1	Female	trans
cg06661812_ENSG00000228467	0.000767461	0.000880581	0.365395973	M1	Female	trans
cg18881071_MT1B	0.000767462	0.000880581	-0.49481978	M1	Female	trans
cg02680901_ENSG00000223753	0.000767463	0.000880583	-0.329201571	M1	Female	trans
cg22491548_REEP4	0.000767464	0.000880583	-0.484395416	M1	Female	trans
cg12431087_NOXO1	0.000767466	0.000880584	-0.452730585	M1	Female	trans
cg09165170_FGGY-DT	0.000767468	0.000880585	-0.492639846	M1	Female	trans
cg04478428_DMGDH	0.000767469	0.000880585	0.36938358	M1	Female	trans
cg02411429_ENSG00000227355	0.000767471	0.000880587	-0.497957623	M1	Female	trans
cg21870884_CFL1P1	0.000767473	0.000880588	0.493391402	M1	Female	trans
cg02233614_ANKRD63	0.000767473	0.000880588	-0.478905015	M1	Female	trans
cg03160526_RNU6-1062P	0.00076748	0.000880595	-0.391061885	M1	Female	trans
cg22962714_ENSG00000234648	0.000767486	0.0008806	-0.479659852	M1	Female	trans
cg07173972_MAP6D1	0.000767487	0.0008806	-0.370712101	M1	Female	trans
cg23973115_RTP5	0.00076749	0.000880601	-0.265414192	M1	Female	trans
cg18142322_ACTBP1	0.000767491	0.000880601	-0.385643946	M1	Female	trans
cg07099009_TUSC7	0.000767491	0.000880601	-0.496194867	M1	Female	trans
cg22443249_RN7SL274P	0.000767497	0.000880601	-0.185755867	M1	Female	trans
cg22443249_PRAMEF20	0.000767497	0.000880601	-0.601386777	M1	Female	trans
cg22443249_LINC01653	0.000767497	0.000880601	-0.601386777	M1	Female	trans
cg22443249_RN7SKP231	0.000767497	0.000880601	-0.426828452	M1	Female	trans
cg22443249_LRIT1	0.000767497	0.000880601	-0.426828452	M1	Female	trans
cg22443249_RPS26P48	0.000767497	0.000880601	-0.27302355	M1	Female	trans
cg22443249_RNU6-266P	0.000767497	0.000880601	-0.601386777	M1	Female	trans
cg22443249_ENSG00000238129	0.000767497	0.000880601	-0.601386777	M1	Female	trans
cg20495843_COL3A1	0.000767499	0.000880602	0.410551993	M1	Female	trans
cg17471193_ENSG00000228781	0.000767502	0.000880604	-0.45882571	M1	Female	trans
cg01707795_ANKRD26P3	0.000767506	0.000880607	-0.656235969	M1	Female	trans
cg12020396_SPATA4	0.000767507	0.000880607	0.503619813	M1	Female	trans
cg13611088_MTCO1P21	0.000767507	0.000880607	0.473266725	M1	Female	trans
cg00054472_FOXL1	0.000767512	0.000880611	-0.432487616	M1	Female	trans
cg07176064_CST9	0.000767513	0.000880612	-0.430147509	M1	Female	trans
cg06880767_POLA2	0.000767514	0.000880612	-0.419665735	M1	Female	trans
ch.12.1017720R_LINC00205	0.000767523	0.00088062	0.574288869	M1	Female	trans
cg16141652_OVCH1	0.000767524	0.00088062	-0.369077905	M1	Female	trans
cg12206571_LINC00630	0.000767524	0.00088062	0.401126787	M1	Female	trans
cg00893657_TTTY18	0.000767526	0.000880621	-0.524691037	M1	Female	trans
cg27090727_HSD17B6	0.000767529	0.000880624	-0.387487401	M1	Female	trans
cg08533711_FALEC	0.000767531	0.000880625	-0.414834597	M1	Female	trans
cg26386409_PI4K2A	0.000767533	0.000880627	-0.439629484	M1	Female	trans
cg18805486_CSNK1G2P1	0.000767535	0.000880627	-0.324111076	M1	Female	trans
cg01952618_TIMP4	0.000767535	0.000880627	-0.525434634	M1	Female	trans
cg23806703_CERKL	0.000767536	0.000880627	-0.455359592	M1	Female	trans
cg06322601_RXRB	0.000767537	0.000880628	-0.350589112	M1	Female	trans
cg24305584_SLC12A1	0.000767539	0.000880629	0.415447743	M1	Female	trans
cg25855415_ENSG00000234460	0.000767539	0.000880629	-0.460033557	M1	Female	trans
cg09227800_KRTCAP3	0.000767542	0.000880631	-0.46985024	M1	Female	trans
cg10390473_FAM78A	0.000767543	0.000880631	0.440928643	M1	Female	trans
cg06347643_CRYGEP	0.000767545	0.000880632	-0.452301645	M1	Female	trans
cg04657146_ENSG00000237994	0.000767552	0.000880639	0.452855694	M1	Female	trans
cg09021471_CNOT3	0.000767554	0.00088064	-0.473729664	M1	Female	trans
cg27333706_ENSG00000231187	0.000767554	0.00088064	0.564282289	M1	Female	trans
cg08099141_IGLV1-47	0.000767555	0.00088064	0.166946977	M1	Female	trans
cg15520372_TAS2R7	0.000767557	0.000880642	-0.36369586	M1	Female	trans
cg24887023_RNU7-74P	0.000767559	0.000880642	-0.455899831	M1	Female	trans
cg10386511_C6orf58	0.00076756	0.000880642	-0.336077558	M1	Female	trans
cg04738355_ARHGEF9-IT1	0.000767563	0.000880646	-0.365519462	M1	Female	trans
cg00691226_RNA5SP451	0.00076757	0.000880652	-0.485133798	M1	Female	trans
cg04072177_ERICH1	0.00076757	0.000880652	-0.338951555	M1	Female	trans
cg10198148_ENSG00000223728	0.000767579	0.000880661	-0.541540078	M1	Female	trans
cg06373377_TTC3-AS1	0.000767588	0.000880666	-0.604513861	M1	Female	trans
cg16271481_TMEM138	0.000767589	0.000880666	-0.335979958	M1	Female	trans
cg03886687_RNU6-708P	0.000767589	0.000880666	0.456882129	M1	Female	trans
cg12874961_ENSG00000225450	0.000767592	0.000880666	-0.393570065	M1	Female	trans
cg12768975_SEMA5B	0.000767593	0.000880666	0.514112483	M1	Female	trans
cg05519658_RNU6-172P	0.000767594	0.000880666	-0.324755105	M1	Female	trans
cg20515377_OSR1	0.000767595	0.000880666	-0.59378594	M1	Female	trans
cg20035380_E2F6P3	0.000767596	0.000880666	-0.43398131	M1	Female	trans
cg12898793_POTEH	0.000767596	0.000880666	-0.266219768	M1	Female	trans
cg05744146_ACTBP7	0.0007676	0.000880666	-0.540508138	M1	Female	trans
cg19123882_RASA3	0.000767601	0.000880666	0.406333644	M1	Female	trans
cg17790037_RN7SL107P	0.000767606	0.000880666	0.512336592	M1	Female	trans
cg19952435_SP2	0.000767606	0.000880666	-0.598655291	M1	Female	trans
cg09404428_RPS2P48	0.000767607	0.000880666	0.480535553	M1	Female	trans
cg26130781_VENTXP7	0.000767607	0.000880666	-0.588350911	M1	Female	trans
cg26130781_RNA5SP215	0.000767607	0.000880666	-0.588350911	M1	Female	trans
cg26130781_SDAD1P4	0.000767607	0.000880666	-0.342229046	M1	Female	trans
cg26130781_LINC01047	0.000767607	0.000880666	-0.588350911	M1	Female	trans
cg26130781_ZNF971P	0.000767607	0.000880666	-0.588350911	M1	Female	trans
cg26130781_RNU6-98P	0.000767607	0.000880666	-0.588350911	M1	Female	trans
cg26130781_ENSG00000226905	0.000767607	0.000880666	-0.588350911	M1	Female	trans
cg26130781_GPR50-AS1	0.000767607	0.000880666	-0.588350911	M1	Female	trans
cg26130781_ENSG00000240973	0.000767607	0.000880666	-0.394842341	M1	Female	trans
cg26130781_MTND2P20	0.000767607	0.000880666	-0.263901619	M1	Female	trans
cg26130781_PIEZO1P2	0.000767607	0.000880666	-0.178070265	M1	Female	trans
cg26130781_SOX14	0.000767607	0.000880666	-0.244768774	M1	Female	trans
cg02333352_RNU7-106P	0.000767609	0.000880666	-0.554322535	M1	Female	trans
cg16006105_ENSG00000233258	0.00076761	0.000880666	-0.284875507	M1	Female	trans
cg03734133_ZDHHC17	0.000767611	0.000880666	-0.371725331	M1	Female	trans
cg22160267_TRIM80P	0.000767615	0.000880666	-0.613654834	M1	Female	trans
cg20150659_ENSG00000238724	0.000767615	0.000880666	-0.596448313	M1	Female	trans
cg06754236_PRAMEF2	0.000767616	0.000880666	0.619015415	M1	Female	trans
cg06754236_RNA5-8SP5	0.000767616	0.000880666	0.619015415	M1	Female	trans
cg06754236_BRI3P2	0.000767616	0.000880666	0.619015415	M1	Female	trans
cg06754236_RN7SL601P	0.000767616	0.000880666	0.619015415	M1	Female	trans
cg06754236_U3	0.000767616	0.000880666	0.619015415	M1	Female	trans
cg06754236_ENSG00000234391	0.000767616	0.000880666	0.619015415	M1	Female	trans
cg06754236_LINC00841	0.000767616	0.000880666	0.346944819	M1	Female	trans
cg06754236_ENSG00000218561	0.000767616	0.000880666	0.555312033	M1	Female	trans
cg06754236_LINC02032	0.000767616	0.000880666	0.267484857	M1	Female	trans
cg24740576_ENSG00000235427	0.000767617	0.000880666	-0.282460586	M1	Female	trans
cg05398131_CHCHD4P4	0.000767617	0.000880666	-0.519084532	M1	Female	trans
cg12571007_LINC00649	0.000767618	0.000880666	-0.31046692	M1	Female	trans
cg14045652_WASF2	0.00076762	0.000880667	-0.501307208	M1	Female	trans
cg22876699_CRYGFP	0.000767621	0.000880668	0.385469238	M1	Female	trans
cg09623464_RNF208	0.000767623	0.000880669	0.498590417	M1	Female	trans
cg05509800_RNVU1-32	0.000767625	0.00088067	0.525152769	M1	Female	trans
cg04208996_ZNF777	0.000767625	0.00088067	0.486041231	M1	Female	trans
cg27483382_RNU2-50P	0.000767631	0.000880675	-0.374730439	M1	Female	trans
cg13799853_RNU6-625P	0.000767635	0.000880678	0.473045866	M1	Female	trans
cg04471151_ENSG00000236864	0.000767636	0.000880678	-0.591429451	M1	Female	trans
cg04071398_MRPL10	0.000767637	0.000880678	-0.552858408	M1	Female	trans
cg15933501_LINC01497	0.000767639	0.000880679	-0.306227716	M1	Female	trans
cg24118983_RPSAP62	0.000767645	0.000880682	-0.414561299	M1	Female	trans
cg05470963_OR5AQ1P	0.000767646	0.000880682	-0.478325458	M1	Female	trans
cg04549802_VCX	0.000767646	0.000880682	-0.298696527	M1	Female	trans
cg01708411_ZNF442	0.000767646	0.000880682	0.466078442	M1	Female	trans
cg18687588_KRT80	0.000767646	0.000880682	-0.412086411	M1	Female	trans
cg01570309_MICD	0.000767646	0.000880682	0.45815786	M1	Female	trans
cg03986418_SFRP5	0.000767649	0.000880684	-0.368481549	M1	Female	trans
cg10210594_IGHV4-39	0.00076765	0.000880684	0.303132339	M1	Female	trans
cg03119028_ENSG00000224817	0.000767653	0.000880687	0.386837518	M1	Female	trans
cg01561629_CHCHD4P4	0.000767654	0.000880687	-0.433279549	M1	Female	trans
cg00949332_DRD5P2	0.000767655	0.000880687	-0.526435909	M1	Female	trans
cg09419843_S100A6	0.000767658	0.000880689	-0.477831477	M1	Female	trans
cg12710220_CELF2-AS1	0.000767658	0.000880689	-0.350252103	M1	Female	trans
cg07950002_OR13F1	0.000767661	0.000880691	0.564914381	M1	Female	trans
cg09627874_ZBTB12	0.000767662	0.000880692	-0.393591773	M1	Female	trans
cg02215177_RNU6-236P	0.000767664	0.000880693	-0.461458277	M1	Female	trans
cg02061007_HLA-DRB5	0.00076767	0.000880696	-0.347141304	M1	Female	trans
cg04152562_CREB3L2-AS1	0.00076767	0.000880696	-0.569382924	M1	Female	trans
cg04667681_ENSG00000236255	0.00076767	0.000880696	-0.379570481	M1	Female	trans
cg09438069_ENSG00000234296	0.000767671	0.000880696	-0.383364796	M1	Female	trans
cg14086691_C22orf34	0.000767673	0.000880696	-0.359979906	M1	Female	trans
cg14417873_CDK15	0.000767673	0.000880696	-0.324604629	M1	Female	trans
cg26250046_TEX48	0.000767673	0.000880696	-0.427876806	M1	Female	trans
cg21097881_AVP	0.000767674	0.000880696	0.395530381	M1	Female	trans
cg01028000_CECR9	0.000767678	0.0008807	-0.432410462	M1	Female	trans
cg01169429_TSSK6	0.000767679	0.0008807	0.513546308	M1	Female	trans
cg19862616_TRBV5-5	0.000767682	0.000880702	-0.419086838	M1	Female	trans
cg23564471_ENSG00000213303	0.000767682	0.000880702	-0.447846272	M1	Female	trans
cg13353337_LINC02346	0.000767684	0.000880702	0.369174303	M1	Female	trans
cg26268096_ENSG00000212664	0.000767685	0.000880702	-0.500071107	M1	Female	trans
cg00199007_ZNF414	0.000767685	0.000880702	-0.430761869	M1	Female	trans
cg01980568_SEPTIN14P21	0.000767686	0.000880702	-0.482904518	M1	Female	trans
cg19678863_SNORD77B	0.000767686	0.000880702	-0.444756195	M1	Female	trans
cg03959986_ENSG00000227579	0.000767689	0.000880703	0.3522904	M1	Female	trans
cg03741862_KIAA1755	0.000767689	0.000880703	0.355053683	M1	Female	trans
cg27560040_S1PR3	0.000767691	0.000880704	-0.537267344	M1	Female	trans
cg09908042_RN7SKP243	0.000767694	0.000880706	-0.313252091	M1	Female	trans
cg20683445_UBL4B	0.000767694	0.000880706	-0.269045822	M1	Female	trans
cg16278658_NANOS3	0.000767698	0.000880709	-0.401001561	M1	Female	trans
cg14013632_FAM243A	0.000767701	0.000880712	-0.288966151	M1	Female	trans
cg07201861_IFITM2	0.000767701	0.000880712	-0.701809756	M1	Female	trans
cg01019631_ENSG00000242396	0.000767707	0.000880717	-0.452358029	M1	Female	trans
cg27027069_PRR36	0.000767708	0.000880718	-0.445289691	M1	Female	trans
cg24164284_TP53I11	0.00076771	0.000880718	-0.37254923	M1	Female	trans
cg09658813_APOH	0.00076771	0.000880718	-0.471194302	M1	Female	trans
cg14147151_ENSG00000234740	0.000767711	0.000880718	0.462580175	M1	Female	trans
cg27208514_KLK2	0.000767716	0.000880723	-0.485658919	M1	Female	trans
cg26961332_EIF1AY	0.000767721	0.000880727	-0.432041107	M1	Female	trans
cg02909688_LYSMD4	0.000767725	0.00088073	-0.516636843	M1	Female	trans
cg24433045_PSMC3IP	0.000767726	0.000880731	-0.380852361	M1	Female	trans
cg01391898_TNP2	0.000767732	0.000880735	0.481295275	M1	Female	trans
cg08231359_LINC00393	0.000767732	0.000880735	-0.357702196	M1	Female	trans
cg10894164_MDK	0.000767733	0.000880735	0.609383416	M1	Female	trans
cg00628178_LCE6A	0.000767733	0.000880735	-0.562739671	M1	Female	trans
cg07932199_SDC1	0.000767736	0.000880738	-0.642956289	M1	Female	trans
cg20273656_CFL1P7	0.000767737	0.000880738	-0.400249948	M1	Female	trans
cg15018132_SNORA79	0.00076774	0.00088074	-0.51560936	M1	Female	trans
cg06991118_ENSG00000227192	0.000767741	0.000880741	-0.394706131	M1	Female	trans
cg01708411_ENSG00000214919	0.000767742	0.000880741	0.417644136	M1	Female	trans
cg14214834_UPK2	0.000767747	0.000880746	-0.30670047	M1	Female	trans
cg17504453_ENSG00000230617	0.000767751	0.000880748	-0.413886971	M1	Female	trans
cg15830792_IFI44L	0.000767753	0.000880748	0.463447817	M1	Female	trans
cg22635676_TM4SF19-AS1	0.000767753	0.000880748	-0.464618512	M1	Female	trans
cg04464523_ENSG00000236118	0.000767754	0.000880748	-0.481386651	M1	Female	trans
cg19249811_RPS26P8	0.000767755	0.000880748	-0.302657667	M1	Female	trans
cg22637538_TM7SF2	0.000767755	0.000880748	-0.437444476	M1	Female	trans
cg09828310_SYT12	0.000767755	0.000880748	-0.450563696	M1	Female	trans
cg11404795_KCNH1	0.000767757	0.000880748	-1.467667593	M1	Female	trans
cg20337110_ENSG00000226810	0.000767757	0.000880748	-0.539592959	M1	Female	trans
cg19593182_RNF2P1	0.000767758	0.000880748	-0.431577851	M1	Female	trans
cg21655171_RN7SL368P	0.00076776	0.000880751	-0.43063735	M1	Female	trans
cg16992039_SPTAN1	0.000767764	0.000880754	-0.471193335	M1	Female	trans
cg01169429_AHDC1	0.000767767	0.000880756	0.524063114	M1	Female	trans
cg08445957_SLC28A2	0.000767768	0.000880756	-0.360572955	M1	Female	trans
cg20695805_TNP2	0.000767768	0.000880756	0.474811976	M1	Female	trans
cg05868023_DPY19L2P5	0.000767771	0.000880758	0.374326308	M1	Female	trans
cg17414101_RICTOR	0.000767772	0.000880758	0.407962137	M1	Female	trans
cg19181811_CCDC185	0.000767774	0.00088076	-0.337056068	M1	Female	trans
cg20680669_RNA5SP389	0.000767775	0.00088076	-0.579729117	M1	Female	trans
cg20670037_RNU6-935P	0.000767777	0.000880761	-0.428483433	M1	Female	trans
cg22232119_TAF7L	0.000767777	0.000880761	-0.534318786	M1	Female	trans
cg24969888_HSPE1P12	0.000767779	0.000880762	-0.35011088	M1	Female	trans
cg09612852_KIF25	0.000767787	0.00088077	-0.39480241	M1	Female	trans
cg14085477_RNU6-921P	0.000767789	0.000880771	-0.393140404	M1	Female	trans
cg25445017_TBX4	0.00076779	0.000880771	0.3244763	M1	Female	trans
cg04962026_ABHD11	0.000767793	0.000880773	-0.59443998	M1	Female	trans
cg03735043_MFN2	0.000767796	0.000880773	0.453661192	M1	Female	trans
cg25479848_SERGEF	0.000767803	0.000880773	0.394977944	M1	Female	trans
cg16959364_KCNIP2-AS1	0.000767803	0.000880773	-0.258099082	M1	Female	trans
cg08894280_PILRA	0.000767803	0.000880773	-0.388747216	M1	Female	trans
cg04539165_LIPG	0.000767805	0.000880773	-0.471328669	M1	Female	trans
cg20291244_SNORD114-11	0.000767807	0.000880773	0.427347979	M1	Female	trans
cg20291244_RN7SL361P	0.000767807	0.000880773	0.602120804	M1	Female	trans
cg20291244_EXTL2P1	0.000767807	0.000880773	0.602120804	M1	Female	trans
cg20291244_EEF1GP8	0.000767807	0.000880773	0.602120804	M1	Female	trans
cg20291244_RN7SL580P	0.000767807	0.000880773	0.602120804	M1	Female	trans
cg20291244_LINC00395	0.000767807	0.000880773	0.427349421	M1	Female	trans
cg20291244_SNORD113-7	0.000767807	0.000880773	0.602120804	M1	Female	trans
cg20291244_MIR496	0.000767807	0.000880773	0.602120804	M1	Female	trans
cg20291244_SOCS2P2	0.000767807	0.000880773	0.49469272	M1	Female	trans
cg20291244_IGLV11-55	0.000767807	0.000880773	0.602120804	M1	Female	trans
cg20291244_ENSG00000218337	0.000767807	0.000880773	0.602120804	M1	Female	trans
cg20291244_ENSG00000237163	0.000767807	0.000880773	0.49469272	M1	Female	trans
cg16062368_OPRD1	0.000767808	0.000880773	-0.350355684	M1	Female	trans
cg05492433_KRT18P64	0.000767812	0.000880776	-1.547661397	M1	Female	trans
cg03192186_ENSG00000234451	0.000767812	0.000880776	-0.299141209	M1	Female	trans
cg19757526_RPS7P4	0.000767812	0.000880776	-0.834886233	M1	Female	trans
cg12659158_ENSG00000235713	0.000767818	0.000880781	-0.334658126	M1	Female	trans
cg05134945_C4orf48	0.000767819	0.000880781	-0.443699052	M1	Female	trans
cg27317493_NOXO1	0.000767822	0.000880783	-0.389217728	M1	Female	trans
cg20212362_RNA5SP41	0.000767822	0.000880783	-0.349586975	M1	Female	trans
cg06627950_KCNMA1-AS3	0.000767823	0.000880784	-0.397370855	M1	Female	trans
cg19412031_YIF1B	0.000767825	0.000880785	-0.413084834	M1	Female	trans
cg04208996_PP2D1	0.000767827	0.000880785	-0.472040501	M1	Female	trans
cg13079150_PRR18	0.000767831	0.00088079	-0.446829494	M1	Female	trans
cg23806703_CFAP44	0.000767832	0.00088079	-0.431633481	M1	Female	trans
cg17772171_SLC9A4	0.000767836	0.000880791	-0.400370809	M1	Female	trans
cg17189494_RNU6-984P	0.000767836	0.000880791	0.579305161	M1	Female	trans
cg10659736_ENSG00000227902	0.000767838	0.000880791	-0.439271851	M1	Female	trans
cg01124926_ENSG00000227301	0.00076784	0.000880791	-0.431632602	M1	Female	trans
cg03556491_RN7SL795P	0.00076784	0.000880791	0.713404741	M1	Female	trans
cg19787727_RNU6-907P	0.000767843	0.000880791	0.397187689	M1	Female	trans
cg23573087_ENSG00000203565	0.000767844	0.000880791	0.629169727	M1	Female	trans
cg19472786_ENSG00000236731	0.000767846	0.000880791	-0.305506008	M1	Female	trans
cg15801909_VNN1	0.000767847	0.000880791	-0.534568294	M1	Female	trans
cg13127411_MTCO2P19	0.000767848	0.000880791	-0.354461996	M1	Female	trans
cg13260233_PLPP1	0.000767849	0.000880791	-0.556999804	M1	Female	trans
cg00894075_Y_RNA	0.000767849	0.000880791	0.394091354	M1	Female	trans
cg00894075_RN7SKP28	0.000767849	0.000880791	0.555261319	M1	Female	trans
cg00894075_TYRL	0.000767849	0.000880791	0.246673024	M1	Female	trans
cg00894075_ENSG00000239137	0.000767849	0.000880791	0.555261319	M1	Female	trans
cg00894075_LINC01761	0.000767849	0.000880791	0.372635914	M1	Female	trans
cg00894075_RNU6-788P	0.000767849	0.000880791	0.372635914	M1	Female	trans
cg00894075_SNORD36A	0.000767849	0.000880791	0.340478534	M1	Female	trans
cg00894075_RNA5SP428	0.000767849	0.000880791	0.555261319	M1	Female	trans
cg00894075_RNU6-1326P	0.000767849	0.000880791	0.555261319	M1	Female	trans
cg14120340_CBR1	0.000767851	0.000880792	-0.569472542	M1	Female	trans
cg12474980_RNU5E-8P	0.000767855	0.000880796	-0.402305343	M1	Female	trans
cg16422816_AIPL1	0.000767862	0.000880803	-0.491596631	M1	Female	trans
cg24479590_PTBP1	0.000767866	0.000880806	-0.474993436	M1	Female	trans
cg21369563_ENSG00000236308	0.00076787	0.000880809	-0.549614538	M1	Female	trans
cg26879339_LINC01497	0.00076787	0.000880809	-0.272391049	M1	Female	trans
cg15977816_TMEM95	0.00076787	0.000880809	0.50814289	M1	Female	trans
cg27384879_RN7SL459P	0.000767875	0.000880812	-0.448616302	M1	Female	trans
cg05492735_LINC00649	0.000767876	0.000880812	-0.826277568	M1	Female	trans
cg23809394_APOBR	0.000767876	0.000880812	0.371027268	M1	Female	trans
cg09147065_ACTBP1	0.000767881	0.000880816	-0.369100442	M1	Female	trans
cg17150651_PAX9	0.000767881	0.000880816	-0.505392645	M1	Female	trans
cg18687588_SDHDP4	0.000767882	0.000880816	-0.331218205	M1	Female	trans
cg23024913_CBX5P1	0.000767884	0.000880816	-0.331311883	M1	Female	trans
cg24289054_ENSG00000228505	0.000767884	0.000880816	-0.46666059	M1	Female	trans
cg26144437_ENSG00000231125	0.000767885	0.000880816	0.486037805	M1	Female	trans
cg02172724_RAPGEFL1	0.000767885	0.000880816	-0.450226162	M1	Female	trans
cg17213650_ENSG00000225458	0.000767887	0.000880817	-0.277735212	M1	Female	trans
cg11300341_ARL14	0.000767889	0.000880818	-0.42778395	M1	Female	trans
cg12032497_KRT18P24	0.000767889	0.000880818	-0.439451744	M1	Female	trans
cg24405307_CCDC148-AS1	0.000767895	0.000880822	0.370517759	M1	Female	trans
cg01354206_ENSG00000201516	0.000767895	0.000880822	-0.443652336	M1	Female	trans
cg06649165_LINC01423	0.000767895	0.000880822	0.206621118	M1	Female	trans
cg09223563_MIR200A	0.000767897	0.000880823	-0.848260653	M1	Female	trans
cg19632822_LRRIQ4	0.000767908	0.000880834	-0.506233205	M1	Female	trans
cg13088253_RPL27AP8	0.000767908	0.000880834	-0.416026848	M1	Female	trans
cg27579582_FXYD6P2	0.000767909	0.000880834	-1.373034735	M1	Female	trans
cg03220912_C1orf74	0.000767915	0.000880837	-0.435483832	M1	Female	trans
cg09362796_OR13C8	0.000767915	0.000880837	-0.483368731	M1	Female	trans
cg26293423_TF	0.000767916	0.000880837	-0.397826178	M1	Female	trans
cg17723355_ADRA1B	0.000767916	0.000880837	1.759335236	M1	Female	trans
cg04663285_VN1R20P	0.000767916	0.000880837	-0.576796156	M1	Female	trans
cg21431072_RPL38P2	0.000767917	0.000880837	-0.434401879	M1	Female	trans
cg14685796_DGCR8	0.000767917	0.000880837	-0.466449398	M1	Female	trans
cg17303822_ENSG00000217801	0.000767919	0.000880838	0.547931144	M1	Female	trans
cg04498418_HDAC6	0.000767921	0.000880839	-0.610307708	M1	Female	trans
cg00758297_OR6T1	0.000767921	0.000880839	0.611667396	M1	Female	trans
cg08044704_STING1	0.000767923	0.00088084	-0.507217899	M1	Female	trans
cg23806703_ZNF154	0.000767926	0.000880843	-0.393447737	M1	Female	trans
cg18477969_DNAH17	0.000767927	0.000880843	-0.682171895	M1	Female	trans
cg23816594_RNU6-597P	0.000767928	0.000880843	-0.370120435	M1	Female	trans
cg01093369_LIF-AS1	0.00076793	0.000880845	-0.900418398	M1	Female	trans
cg11600326_ANKZF1	0.000767932	0.000880846	-0.488511335	M1	Female	trans
cg07521193_ENSG00000236205	0.000767943	0.000880857	-0.361019055	M1	Female	trans
cg12012381_EFCAB9	0.000767943	0.000880857	0.482202925	M1	Female	trans
cg05702092_SDC1	0.000767944	0.000880857	-0.535123605	M1	Female	trans
cg11501596_SDAD1P2	0.000767948	0.00088086	-0.42944318	M1	Female	trans
cg22131013_LGALS17A	0.000767949	0.00088086	-0.512744162	M1	Female	trans
cg01817521_ATRX	0.00076795	0.00088086	0.380664252	M1	Female	trans
cg23153680_MFAP5	0.00076795	0.00088086	0.436049622	M1	Female	trans
cg18346106_RN7SL519P	0.000767952	0.00088086	-0.354754984	M1	Female	trans
cg25264081_RPL7AP7	0.000767952	0.00088086	0.417645769	M1	Female	trans
cg16115454_ENSG00000224881	0.000767955	0.00088086	-0.213928968	M1	Female	trans
cg04071398_WWC1	0.000767956	0.00088086	-0.55603451	M1	Female	trans
cg12289251_SNORA36C	0.000767956	0.00088086	0.404427294	M1	Female	trans
cg25855415_ENSG00000221711	0.000767957	0.00088086	-0.475016951	M1	Female	trans
cg13611088_FOXP4	0.000767958	0.00088086	-0.665992002	M1	Female	trans
cg05103573_MEG9	0.000767958	0.00088086	-0.211803306	M1	Female	trans
cg05103573_ENSG00000236507	0.000767958	0.00088086	-0.362344125	M1	Female	trans
cg17159699_KPNA2	0.000767958	0.00088086	-0.391149226	M1	Female	trans
cg02769058_GSTM5P1	0.000767959	0.00088086	-0.249632633	M1	Female	trans
cg01349063_ATP2A1	0.000767961	0.000880861	-0.409536488	M1	Female	trans
cg19115205_SRBD1	0.000767961	0.000880861	-0.526930152	M1	Female	trans
cg13714644_LINC00607	0.000767968	0.000880866	0.387936832	M1	Female	trans
cg14014665_PRKACA	0.000767969	0.000880866	0.392001624	M1	Female	trans
cg21517812_ADCY8	0.000767969	0.000880866	-0.451160115	M1	Female	trans
cg19732057_OR5P2	0.000767969	0.000880866	-0.298226707	M1	Female	trans
cg14885748_FZD7	0.000767971	0.000880867	-0.503549977	M1	Female	trans
cg02532528_SPATA24	0.000767973	0.000880868	-0.519085865	M1	Female	trans
cg23024913_AEBP2	0.000767974	0.000880868	-0.336180442	M1	Female	trans
cg13273076_LINC00189	0.000767985	0.000880878	-0.369743638	M1	Female	trans
cg11459852_PPM1H	0.000767985	0.000880878	0.46443793	M1	Female	trans
cg02278912_POU5F1P6	0.000767987	0.00088088	-0.488181344	M1	Female	trans
cg03735043_C6orf89	0.000767988	0.00088088	0.426380487	M1	Female	trans
cg07905199_RPL35AP31	0.000767991	0.000880881	-0.34004283	M1	Female	trans
cg15995131_ENSG00000227393	0.000767991	0.000880881	-0.452495238	M1	Female	trans
cg15291389_FOXC2	0.000767992	0.000880881	-0.604569953	M1	Female	trans
cg13730281_ENSG00000236676	0.000767992	0.000880881	-0.377759529	M1	Female	trans
cg02282594_HAS3	0.000767993	0.000880882	0.57957292	M1	Female	trans
cg10653573_PTGER4P3	0.000767996	0.000880884	-0.416424673	M1	Female	trans
cg10115321_RNU6-1062P	0.000768002	0.00088089	-0.363702976	M1	Female	trans
cg12419431_ACTBP7	0.000768007	0.000880894	0.613691971	M1	Female	trans
cg11893742_NPM1P4	0.00076801	0.000880897	-0.682175929	M1	Female	trans
cg08231359_JPT1P1	0.000768011	0.000880897	-0.389554996	M1	Female	trans
cg14825598_GRIN1	0.00076802	0.000880906	-0.302584048	M1	Female	trans
cg27056165_BRF1	0.000768022	0.000880907	0.665295621	M1	Female	trans
cg00199007_PAM16	0.000768022	0.000880907	-0.388815048	M1	Female	trans
cg02351219_TTLL10-AS1	0.000768023	0.000880907	-0.383074662	M1	Female	trans
cg01169429_PTBP3	0.000768025	0.000880908	-0.504208356	M1	Female	trans
cg03623045_KCNA5	0.000768026	0.000880908	-0.522881883	M1	Female	trans
cg06723626_NR1I3	0.000768026	0.000880908	-0.397165316	M1	Female	trans
cg22827011_SLC1A7	0.00076803	0.00088091	-0.545960231	M1	Female	trans
cg05465169_SPATA19	0.000768031	0.00088091	0.425341787	M1	Female	trans
cg12041209_CLLU1-AS1	0.000768031	0.00088091	-0.574985754	M1	Female	trans
cg25761791_ENSG00000237208	0.000768031	0.00088091	-0.376831884	M1	Female	trans
cg15593298_AKAP6	0.000768034	0.000880912	0.520467586	M1	Female	trans
cg18087761_DBT	0.000768046	0.000880925	-0.410809805	M1	Female	trans
cg23169588_ENSG00000240265	0.000768049	0.000880927	-0.303939981	M1	Female	trans
cg23840219_ENSG00000232749	0.000768049	0.000880927	1.165263346	M1	Female	trans
cg23209353_AHSA2P	0.00076805	0.000880927	-0.336759998	M1	Female	trans
cg10653465_ENSG00000233739	0.000768052	0.000880928	0.632701077	M1	Female	trans
cg25958241_RNU7-180P	0.000768053	0.000880928	-0.400385121	M1	Female	trans
cg12916118_U8	0.000768058	0.000880933	-0.410781482	M1	Female	trans
cg26399937_ENSG00000240265	0.000768059	0.000880933	-0.31862681	M1	Female	trans
cg03984310_FXYD6P2	0.00076806	0.000880933	-0.80252923	M1	Female	trans
cg18805486_DSC3	0.000768063	0.000880935	-0.331072778	M1	Female	trans
cg02831300_ENSG00000227728	0.000768064	0.000880935	0.403327917	M1	Female	trans
cg00199007_SNORA54	0.000768065	0.000880935	0.403266942	M1	Female	trans
cg26419656_SNORA79B	0.000768066	0.000880935	0.327879973	M1	Female	trans
cg13404427_ENSG00000200891	0.000768069	0.000880937	-0.332035033	M1	Female	trans
cg23668184_PTK6	0.00076807	0.000880937	-0.471577391	M1	Female	trans
cg21000599_PCDHB14	0.000768071	0.000880937	-0.413886193	M1	Female	trans
cg13900350_DUOX2	0.000768072	0.000880937	0.471761341	M1	Female	trans
cg19556123_RPS16P2	0.000768072	0.000880937	-0.398118729	M1	Female	trans
cg25311637_RPS12P2	0.000768076	0.000880941	0.564729583	M1	Female	trans
cg10195698_ENSG00000228019	0.000768078	0.000880943	-0.477621794	M1	Female	trans
cg11155090_SNORD116-16	0.000768082	0.000880946	-0.422293854	M1	Female	trans
cg27156542_ACBD7	0.000768084	0.000880947	-0.40960551	M1	Female	trans
cg25210573_ENSG00000236643	0.000768085	0.000880948	-0.407549464	M1	Female	trans
cg12606694_LINC01189	0.000768087	0.000880948	0.461075356	M1	Female	trans
cg11214014_RPL6P2	0.000768087	0.000880948	-0.383236344	M1	Female	trans
cg14014665_ENSG00000227948	0.000768089	0.000880948	-0.324193143	M1	Female	trans
cg27025738_DRD5P2	0.00076809	0.000880948	-0.528086978	M1	Female	trans
cg25212717_RNU4-16P	0.00076809	0.000880948	-0.406927031	M1	Female	trans
cg09476440_SNRNP25	0.000768092	0.000880949	0.384716574	M1	Female	trans
cg26307193_TMEM134	0.000768097	0.000880955	-0.396173314	M1	Female	trans
cg06793967_COX6CP15	0.000768098	0.000880955	-0.449056017	M1	Female	trans
cg01494083_RPA3	0.0007681	0.000880956	-0.331865792	M1	Female	trans
cg09965679_ENSG00000214759	0.0007681	0.000880956	0.403780211	M1	Female	trans
cg05201777_BRINP1	0.000768101	0.000880956	-0.366055455	M1	Female	trans
cg11546475_FAM186A	0.000768104	0.000880958	0.452541797	M1	Female	trans
cg16153400_TRIM43B	0.000768104	0.000880958	-0.530745324	M1	Female	trans
cg24447082_ENSG00000213431	0.000768107	0.000880959	0.322918092	M1	Female	trans
cg04947801_ENSG00000227365	0.000768108	0.000880959	0.718648766	M1	Female	trans
cg08061367_GOLGA2P1	0.000768112	0.000880963	-0.388451269	M1	Female	trans
cg14320054_ENSG00000236452	0.000768115	0.000880966	4.17541602	M1	Female	trans
cg17779085_RPS2P35	0.000768116	0.000880966	-0.298654592	M1	Female	trans
cg02656169_METTL7A	0.000768118	0.000880967	-0.476914379	M1	Female	trans
cg21777436_ENSG00000227910	0.000768118	0.000880967	0.435152128	M1	Female	trans
cg11016764_CHML	0.000768121	0.000880969	-0.502222295	M1	Female	trans
cg20689962_VSTM2L	0.000768121	0.000880969	0.421835365	M1	Female	trans
cg10886620_RNU4-25P	0.000768123	0.000880969	-0.341677692	M1	Female	trans
cg06779232_NEIL1	0.000768124	0.000880969	-0.491915383	M1	Female	trans
cg27268520_DERL3	0.000768124	0.000880969	-0.541213144	M1	Female	trans
cg07021644_IGHV5-51	0.000768129	0.000880973	0.218875285	M1	Female	trans
cg01169429_LIPH	0.000768129	0.000880973	-0.469294372	M1	Female	trans
cg20825109_TPT1	0.000768133	0.000880975	-0.468432252	M1	Female	trans
cg26221491_MIR30A	0.000768133	0.000880975	-0.348349371	M1	Female	trans
cg09227800_DIDO1	0.000768134	0.000880975	-0.454950643	M1	Female	trans
cg00001520_ENSG00000227579	0.000768138	0.000880979	-0.355333792	M1	Female	trans
cg18092037_ENSG00000215869	0.00076814	0.00088098	-0.661718506	M1	Female	trans
cg15593298_CTPS2	0.000768142	0.000880982	0.494052047	M1	Female	trans
cg18177183_RNA5SP120	0.000768143	0.000880982	0.414294115	M1	Female	trans
cg10633601_RFX1	0.000768145	0.000880983	-0.479479067	M1	Female	trans
cg10185650_NFASC	0.000768145	0.000880983	-0.407547522	M1	Female	trans
cg23807125_ZP1	0.000768147	0.000880985	-0.573272261	M1	Female	trans
cg05061813_P3H2	0.000768153	0.000880987	-0.323572165	M1	Female	trans
cg11687389_ENSG00000217231	0.000768154	0.000880987	-0.355713793	M1	Female	trans
cg01413054_ENSG00000240441	0.000768154	0.000880987	-0.425288078	M1	Female	trans
cg15377174_Y_RNA	0.000768154	0.000880987	-0.513678884	M1	Female	trans
cg03772511_LINC02017	0.000768154	0.000880987	-0.435338095	M1	Female	trans
cg05438523_SUGCT-AS1	0.000768155	0.000880987	-0.365546622	M1	Female	trans
cg03380612_ENSG00000237293	0.000768157	0.000880988	-0.387559486	M1	Female	trans
cg06900068_CLEC18C	0.000768158	0.000880988	-0.51161272	M1	Female	trans
cg15509191_SH3TC2	0.000768159	0.000880988	-0.329279988	M1	Female	trans
cg12034111_PDP1	0.00076816	0.000880988	-0.450478122	M1	Female	trans
cg04195855_CCAR2	0.000768165	0.000880993	-0.478576193	M1	Female	trans
cg15159588_COX6A2	0.000768165	0.000880993	-0.273581185	M1	Female	trans
cg00442570_SLC9A2	0.00076817	0.000880998	-0.403606048	M1	Female	trans
cg03448754_TICAM1	0.00076818	0.000881008	-0.440725419	M1	Female	trans
cg16601957_HLA-DRB9	0.000768182	0.00088101	-0.264881104	M1	Female	trans
cg10549973_ERICH3	0.000768184	0.000881011	0.536192504	M1	Female	trans
cg17839226_HMGB3P5	0.000768187	0.000881013	0.435779748	M1	Female	trans
cg04045234_ENSG00000241280	0.00076819	0.000881013	-0.512899907	M1	Female	trans
cg17039519_PIGS	0.00076819	0.000881013	0.423603339	M1	Female	trans
cg03549146_CFL1P7	0.000768191	0.000881013	-0.327996968	M1	Female	trans
cg09849405_C2CD4D	0.000768191	0.000881013	-0.563912782	M1	Female	trans
cg12855615_GAB4	0.000768191	0.000881013	-0.400420911	M1	Female	trans
cg26720147_GRP	0.000768192	0.000881013	-0.379610141	M1	Female	trans
cg10240127_EREG	0.000768195	0.000881015	-0.195084707	M1	Female	trans
cg16692066_GRPR	0.000768199	0.000881019	-0.500484856	M1	Female	trans
cg27664783_PRELID1P5	0.0007682	0.000881019	0.509486654	M1	Female	trans
cg04803944_SSX2	0.000768203	0.000881021	-0.637384794	M1	Female	trans
cg06338987_KBTBD4	0.000768203	0.000881021	0.380167874	M1	Female	trans
cg25808225_NMNAT1P3	0.000768203	0.000881021	-0.352457272	M1	Female	trans
cg04274830_FGB	0.000768213	0.00088103	0.496358058	M1	Female	trans
cg07648428_REM1	0.000768214	0.00088103	-0.476725318	M1	Female	trans
cg21737632_RIBC1	0.000768214	0.00088103	0.476836086	M1	Female	trans
cg05279229_ENSG00000227192	0.000768215	0.00088103	0.393418082	M1	Female	trans
cg20657843_KLF13	0.000768216	0.00088103	-0.365737696	M1	Female	trans
cg23745161_ENSG00000231604	0.000768216	0.00088103	-0.298955042	M1	Female	trans
cg17180012_FNDC1-IT1	0.000768222	0.000881036	0.462478584	M1	Female	trans
cg08690235_RNA5SP207	0.000768225	0.000881038	-0.568283707	M1	Female	trans
cg03367264_IL17F	0.00076823	0.000881043	0.596559795	M1	Female	trans
cg03985285_DAAM2-AS1	0.000768231	0.000881043	-0.431571746	M1	Female	trans
cg25335258_ZNF736P9Y	0.000768234	0.000881044	-0.450208594	M1	Female	trans
cg05970080_ZNF687-AS1	0.000768235	0.000881044	-0.449569758	M1	Female	trans
cg14701108_TRAV22	0.000768235	0.000881044	-0.577840881	M1	Female	trans
cg02493602_NDUFAF4P4	0.000768236	0.000881044	0.411499217	M1	Female	trans
cg12291533_ENSG00000233096	0.000768236	0.000881044	-0.404287118	M1	Female	trans
cg14206878_FTH1P7	0.000768239	0.000881046	0.374975755	M1	Female	trans
cg09368836_SNX18P7	0.000768243	0.00088105	-0.509686608	M1	Female	trans
cg06621919_KRT35	0.000768247	0.000881054	-0.356073127	M1	Female	trans
cg11616276_CCDC175	0.000768249	0.000881054	-0.539161181	M1	Female	trans
cg03513472_BTBD8	0.000768251	0.000881054	-0.656514572	M1	Female	trans
cg16360278_SNORD62A	0.000768252	0.000881054	0.413544362	M1	Female	trans
cg06621919_CXorf49B	0.000768254	0.000881054	-0.406921013	M1	Female	trans
cg17855264_INKA1	0.000768254	0.000881054	-0.485581596	M1	Female	trans
cg17202948_RTBDN	0.000768255	0.000881054	0.499612716	M1	Female	trans
cg13885150_SLC34A3	0.000768255	0.000881054	-0.46309606	M1	Female	trans
cg22027573_ENSG00000207027	0.000768255	0.000881054	-0.496254657	M1	Female	trans
cg05969218_FAM138A	0.000768256	0.000881054	0.533943209	M1	Female	trans
cg03822746_NGFR	0.000768256	0.000881054	-0.354614627	M1	Female	trans
cg26414417_ENSG00000234149	0.000768256	0.000881054	-0.380154175	M1	Female	trans
cg08886823_RBMY1A1	0.000768258	0.000881055	0.566075205	M1	Female	trans
cg10859027_ENSG00000228423	0.000768258	0.000881055	-0.42209561	M1	Female	trans
cg24603464_PCDHA7	0.000768259	0.000881055	-0.466529343	M1	Female	trans
cg02310191_FTCD-AS1	0.00076826	0.000881055	-0.480570424	M1	Female	trans
cg01861509_PPP4R4	0.000768262	0.000881056	-0.407922707	M1	Female	trans
cg16814143_ENSG00000229569	0.000768265	0.000881057	-0.401308429	M1	Female	trans
cg11544308_GPX2	0.000768265	0.000881057	-0.551810898	M1	Female	trans
cg06224893_TACC2	0.000768266	0.000881057	-0.503393343	M1	Female	trans
cg12584537_OR2A15P	0.000768266	0.000881057	-0.533587797	M1	Female	trans
cg06548479_OR51B5	0.000768271	0.000881061	0.219830007	M1	Female	trans
cg10973043_ENSG00000233754	0.000768271	0.000881061	-0.339741472	M1	Female	trans
cg04615080_ENSG00000229177	0.000768272	0.000881061	-0.344445051	M1	Female	trans
cg09033563_AP1S2P1	0.000768276	0.000881065	0.49537848	M1	Female	trans
cg09076900_NXPE1	0.000768278	0.000881066	-0.405357966	M1	Female	trans
cg06504526_ENSG00000236013	0.000768279	0.000881066	0.472518077	M1	Female	trans
cg14609104_COPRSP1	0.00076828	0.000881066	-0.327675861	M1	Female	trans
cg04392082_SNORD42B	0.000768282	0.000881068	0.412531049	M1	Female	trans
cg10738774_FGFBP2	0.000768283	0.000881068	-0.409333705	M1	Female	trans
cg04918684_ENSG00000235119	0.00076829	0.000881074	-0.440416473	M1	Female	trans
cg05319262_ENSG00000235319	0.000768291	0.000881074	-0.479498552	M1	Female	trans
cg08268925_PARP6	0.000768292	0.000881075	-0.374051515	M1	Female	trans
cg09283750_DRC3	0.000768295	0.000881076	0.553358764	M1	Female	trans
cg02129159_RNA5SP237	0.000768295	0.000881076	-0.285503366	M1	Female	trans
cg26690956_ENSG00000240518	0.000768296	0.000881076	-0.542977781	M1	Female	trans
cg04281106_C12orf77	0.000768296	0.000881076	-0.396211305	M1	Female	trans
cg04365481_TCP11L2	0.000768297	0.000881076	0.427951873	M1	Female	trans
cg20150659_RNU7-159P	0.000768299	0.000881077	-0.568499202	M1	Female	trans
cg02621636_CCNO	0.000768301	0.000881078	-0.851624747	M1	Female	trans
cg08481336_IGLC6	0.000768303	0.00088108	0.223036362	M1	Female	trans
cg08717983_NMNAT3	0.000768306	0.000881083	-0.356193766	M1	Female	trans
cg24235581_RPS15AP32	0.000768309	0.000881085	0.478051674	M1	Female	trans
cg18343923_RN7SKP130	0.000768311	0.000881086	-0.481979586	M1	Female	trans
cg21319275_MCCD1P1	0.000768312	0.000881086	-0.173712052	M1	Female	trans
cg04666037_ENSG00000231403	0.000768313	0.000881086	-0.561525579	M1	Female	trans
cg23409591_KRT25	0.000768318	0.00088109	-0.420524322	M1	Female	trans
cg12421834_SRRM2	0.000768319	0.000881091	0.410009438	M1	Female	trans
cg17565444_ENSG00000230709	0.00076832	0.000881091	-0.433758083	M1	Female	trans
cg07210335_ENSG00000233028	0.000768327	0.000881098	0.24253315	M1	Female	trans
cg05214771_H3P4	0.00076833	0.000881101	0.455568042	M1	Female	trans
cg12877532_TRIM59	0.000768332	0.000881102	-0.370542268	M1	Female	trans
cg23565821_HMGN2P10	0.000768333	0.000881102	0.475080419	M1	Female	trans
cg09653424_ENSG00000236864	0.000768336	0.000881104	-0.633555278	M1	Female	trans
cg26284196_SNORD65B	0.000768337	0.000881104	-0.420073656	M1	Female	trans
cg16977073_ENSG00000228522	0.000768338	0.000881104	-0.355196927	M1	Female	trans
cg17806162_EIF1P2	0.000768338	0.000881104	-0.463655509	M1	Female	trans
cg12390014_PFDN2	0.000768338	0.000881104	0.412093219	M1	Female	trans
cg01300016_C6orf141	0.000768344	0.000881109	-0.432085895	M1	Female	trans
cg21516302_IRS1	0.000768345	0.000881109	-0.428677767	M1	Female	trans
cg13172001_CLEC18C	0.000768347	0.00088111	-0.506444633	M1	Female	trans
cg26867200_RNU6-674P	0.000768349	0.000881111	-0.46572723	M1	Female	trans
cg25122934_HMGN2P48	0.00076835	0.000881111	-0.306715565	M1	Female	trans
cg04924345_PBRM1	0.00076835	0.000881111	-0.519564908	M1	Female	trans
cg16340410_RPS29P9	0.000768355	0.000881116	-0.238791278	M1	Female	trans
cg27132391_ENSG00000239683	0.000768358	0.000881117	0.509065022	M1	Female	trans
cg00199007_ENSG00000225498	0.000768358	0.000881117	0.364748616	M1	Female	trans
cg04970495_ENSG00000213620	0.00076836	0.000881117	-0.445872928	M1	Female	trans
cg25699417_PTPRK-AS1	0.00076836	0.000881117	-0.340527197	M1	Female	trans
cg14792781_ENSG00000225884	0.00076836	0.000881117	0.460643555	M1	Female	trans
cg06307166_ENSG00000237444	0.00076836	0.000881117	-0.628219487	M1	Female	trans
cg00542992_ENSG00000237293	0.000768368	0.000881124	0.504973758	M1	Female	trans
cg23669855_ENSG00000220660	0.000768368	0.000881124	-0.524351421	M1	Female	trans
cg01068375_RNU7-113P	0.00076837	0.000881125	-0.510072634	M1	Female	trans
cg04365481_ENSG00000228802	0.000768371	0.000881125	0.392432629	M1	Female	trans
cg18895972_ENSG00000242061	0.000768373	0.000881126	0.483290273	M1	Female	trans
cg24118983_PSG1	0.000768375	0.000881128	-0.549626301	M1	Female	trans
cg11718675_LINC01823	0.00076838	0.000881132	-0.419920542	M1	Female	trans
cg18361467_EFCAB6-AS1	0.000768383	0.000881134	-0.321393356	M1	Female	trans
cg27423087_LINC01143	0.000768383	0.000881134	-0.438927263	M1	Female	trans
cg20263885_U3	0.000768385	0.000881135	-0.384065022	M1	Female	trans
cg10499042_CLK3P2	0.000768385	0.000881135	-0.306987022	M1	Female	trans
cg24975947_HTR5A	0.000768387	0.000881136	0.444414199	M1	Female	trans
cg25971649_ENSG00000242768	0.000768389	0.000881138	-0.531005681	M1	Female	trans
cg19084628_BPIFA3	0.000768392	0.000881139	-0.479153715	M1	Female	trans
cg06750410_ALDOAP1	0.000768392	0.000881139	-0.377054407	M1	Female	trans
cg26851443_RNU4-50P	0.000768392	0.000881139	-0.527587468	M1	Female	trans
cg10318621_SLC45A3	0.000768396	0.000881139	-0.419988386	M1	Female	trans
cg16615370_MSTN	0.000768396	0.000881139	-0.482582916	M1	Female	trans
cg17847052_ATP6V1H	0.000768397	0.000881139	-0.385890825	M1	Female	trans
cg07173972_TAPBPL	0.000768397	0.000881139	-0.372634022	M1	Female	trans
cg22702070_ANKRD40CL	0.000768397	0.000881139	0.45816394	M1	Female	trans
cg26987106_LINC01192	0.000768399	0.000881139	-0.404784992	M1	Female	trans
cg11157765_CCT6P3	0.000768399	0.000881139	-0.37638578	M1	Female	trans
cg12571007_FAM216B	0.0007684	0.000881139	-0.334990471	M1	Female	trans
cg00428160_LINC01168	0.0007684	0.000881139	-0.502444168	M1	Female	trans
cg25050566_WSB1	0.000768402	0.000881139	0.455524238	M1	Female	trans
cg09248054_FAM83A	0.000768403	0.000881139	-0.451226911	M1	Female	trans
cg12150994_MICD	0.000768403	0.000881139	-0.353107745	M1	Female	trans
cg13044649_ENSG00000240265	0.000768408	0.000881143	-0.28416642	M1	Female	trans
cg20990699_CPEB2	0.000768408	0.000881143	-0.434913212	M1	Female	trans
cg16264966_ENSG00000224794	0.000768413	0.000881144	0.449016709	M1	Female	trans
cg24267038_ENSG00000236235	0.000768413	0.000881144	-0.477887739	M1	Female	trans
cg24267038_ACTN4P2	0.000768413	0.000881144	-0.340468019	M1	Female	trans
cg17531962_PTAFR	0.000768414	0.000881144	-0.46472547	M1	Female	trans
cg04431313_ENSG00000227050	0.000768416	0.000881144	0.486868775	M1	Female	trans
cg23461216_ARAP1	0.000768416	0.000881144	-0.42932505	M1	Female	trans
cg02351219_ELOBP4	0.000768417	0.000881144	-0.452464581	M1	Female	trans
cg22597706_RPS7P12	0.000768417	0.000881144	-0.245709236	M1	Female	trans
cg22595097_ENSG00000231482	0.000768419	0.000881144	-0.258746219	M1	Female	trans
cg18955295_IFIT1P1	0.000768419	0.000881144	-0.373356904	M1	Female	trans
cg20896351_RPS3AP11	0.00076842	0.000881144	-0.659305932	M1	Female	trans
cg22217860_MIR621	0.00076842	0.000881144	-0.514616052	M1	Female	trans
cg19513321_ENSG00000223450	0.000768421	0.000881144	0.38602048	M1	Female	trans
cg14421548_BTF3P11	0.000768434	0.000881155	0.399432374	M1	Female	trans
cg16836638_TUBAL3	0.000768436	0.000881155	-0.417705469	M1	Female	trans
cg26971256_RNA5S9	0.000768437	0.000881155	-0.522389134	M1	Female	trans
cg07367602_C4orf36	0.000768437	0.000881155	-0.371529213	M1	Female	trans
cg10411658_TBCAP1	0.000768438	0.000881155	-0.369203951	M1	Female	trans
cg05012125_RALBP1P1	0.000768439	0.000881155	0.529528997	M1	Female	trans
cg02890444_ENSG00000241307	0.000768444	0.000881155	-0.491970711	M1	Female	trans
cg05360307_MIR455	0.000768444	0.000881155	-0.275564431	M1	Female	trans
cg10653573_RPL23AP49	0.000768446	0.000881155	-0.419502331	M1	Female	trans
cg12600174_RPL21P54	0.000768446	0.000881155	0.384624163	M1	Female	trans
cg00341885_TRPM1	0.000768446	0.000881155	-0.411185527	M1	Female	trans
cg05516136_HAND2-AS1	0.000768447	0.000881155	0.418565164	M1	Female	trans
cg05516136_CYLC2	0.000768447	0.000881155	0.623700069	M1	Female	trans
cg05516136_CCDC172	0.000768447	0.000881155	0.623700069	M1	Female	trans
cg05516136_CACNG3	0.000768447	0.000881155	0.623700069	M1	Female	trans
cg05516136_CFTRP3	0.000768447	0.000881155	0.623700069	M1	Female	trans
cg05516136_ENSG00000212273	0.000768447	0.000881155	0.623700069	M1	Female	trans
cg05516136_ENSG00000214641	0.000768447	0.000881155	0.623700069	M1	Female	trans
cg05516136_ENSG00000226078	0.000768447	0.000881155	0.623700069	M1	Female	trans
cg05516136_ENSG00000233616	0.000768447	0.000881155	0.623700069	M1	Female	trans
cg01824284_CACNA1I	0.000768449	0.000881157	-0.390059319	M1	Female	trans
cg07307760_RANP8	0.00076845	0.000881157	-0.383846739	M1	Female	trans
cg25530761_KRT18P59	0.000768457	0.000881164	-0.460565778	M1	Female	trans
cg17172797_FZD1	0.000768458	0.000881164	-0.575883664	M1	Female	trans
cg05633550_B3GAT1	0.00076846	0.000881166	-0.355607179	M1	Female	trans
cg05438523_MTCO2P16	0.000768464	0.000881168	-0.274735891	M1	Female	trans
cg02893804_SNRPGP8	0.000768464	0.000881168	-0.549261587	M1	Female	trans
cg09420458_SLC30A8	0.000768467	0.000881169	0.472671968	M1	Female	trans
cg24377657_CD22	0.000768467	0.000881169	0.117634877	M1	Female	trans
cg10972590_SLC25A5P1	0.000768468	0.000881169	0.487577826	M1	Female	trans
cg13064049_ENSG00000233494	0.000768468	0.000881169	0.494454968	M1	Female	trans
cg11950994_SPHK1	0.00076847	0.00088117	-0.546084942	M1	Female	trans
cg09594383_ACSL6-AS1	0.000768471	0.00088117	-0.488336009	M1	Female	trans
cg08000231_TXN2	0.000768472	0.00088117	0.459886775	M1	Female	trans
cg05821771_ENSG00000206129	0.000768472	0.00088117	-0.424431286	M1	Female	trans
cg01005608_BTBD11	0.000768473	0.00088117	-0.572588139	M1	Female	trans
cg23461216_ZBTB17	0.000768486	0.000881184	-0.455167036	M1	Female	trans
cg16423567_RPRM	0.00076849	0.000881187	0.598144868	M1	Female	trans
cg08675002_MROH5	0.000768492	0.00088119	-0.458357748	M1	Female	trans
cg17669549_TAS2R50	0.000768496	0.000881193	-0.346298777	M1	Female	trans
cg21189438_ABCA6	0.000768497	0.000881193	0.411157871	M1	Female	trans
cg04425604_NCDN	0.000768499	0.000881195	-0.42863347	M1	Female	trans
cg09990075_RNU6-171P	0.000768504	0.000881196	-0.367477017	M1	Female	trans
cg23209353_TAF13	0.000768504	0.000881196	-0.415373555	M1	Female	trans
cg16894055_SERPINB8P1	0.000768504	0.000881196	-0.493284216	M1	Female	trans
cg00628178_ENSG00000230284	0.000768505	0.000881196	-0.471816798	M1	Female	trans
cg02954524_ST8SIA3	0.000768505	0.000881196	-0.452199916	M1	Female	trans
cg22363520_ENSG00000223429	0.000768505	0.000881196	-0.409360126	M1	Female	trans
cg03543861_KCNAB1	0.000768507	0.000881197	-0.41766544	M1	Female	trans
cg06503255_OR2T2	0.000768508	0.000881198	-0.444258782	M1	Female	trans
cg16515500_C2CD4A	0.000768509	0.000881198	-0.614696084	M1	Female	trans
cg22621745_THEG	0.00076851	0.000881198	0.611014669	M1	Female	trans
cg04544994_KDM4A-AS1	0.000768511	0.000881198	-0.498438547	M1	Female	trans
cg17996076_SNORD114-23	0.000768516	0.000881202	-0.360905974	M1	Female	trans
cg00558219_GYG1P3	0.000768516	0.000881202	-0.459015821	M1	Female	trans
cg20825109_ENSG00000239197	0.000768518	0.000881203	-0.567229265	M1	Female	trans
cg05226335_TEX45	0.000768524	0.000881209	-0.379893083	M1	Female	trans
cg04335295_COL18A1-AS2	0.000768525	0.000881209	0.422995577	M1	Female	trans
cg23414262_OR1E1	0.000768527	0.000881211	-0.362407538	M1	Female	trans
cg07615839_LILRB1-AS1	0.000768529	0.000881212	0.434494911	M1	Female	trans
cg09979585_ENSG00000223375	0.000768529	0.000881212	-0.332664668	M1	Female	trans
cg02950209_LBP	0.000768534	0.000881216	-0.535529134	M1	Female	trans
cg04684014_RNU6-140P	0.000768536	0.000881217	0.553518877	M1	Female	trans
cg03832440_MROH5	0.000768536	0.000881217	0.606090981	M1	Female	trans
cg20733879_MMP1	0.000768538	0.000881217	-0.519550773	M1	Female	trans
cg08231359_KLHL5	0.000768539	0.000881218	-0.380530596	M1	Female	trans
cg08475245_CRHR1	0.000768543	0.000881221	-0.618512886	M1	Female	trans
cg11540596_IGHJ3P	0.000768545	0.000881223	-0.289331983	M1	Female	trans
cg13728604_GM2AP2	0.000768549	0.000881227	-0.540550708	M1	Female	trans
cg14151199_UBTFL6	0.00076855	0.000881227	-0.354503031	M1	Female	trans
cg13897388_DSG3	0.000768552	0.000881228	-0.470519483	M1	Female	trans
cg10115321_RNU6-540P	0.000768553	0.000881228	-0.373031269	M1	Female	trans
cg07274898_ENSG00000229528	0.000768558	0.000881232	0.473680689	M1	Female	trans
cg17693878_SLC22A9	0.000768559	0.000881232	-0.357224416	M1	Female	trans
cg07662403_SRGAP3-AS1	0.000768559	0.000881232	-0.392633113	M1	Female	trans
cg13615592_ADAMTS13	0.00076856	0.000881232	-0.497161289	M1	Female	trans
cg09253696_NFAM1	0.000768562	0.000881233	0.481155362	M1	Female	trans
cg21088165_RN7SL617P	0.000768564	0.000881235	-0.296245449	M1	Female	trans
cg09495418_EVI5L	0.000768565	0.000881235	-0.515488887	M1	Female	trans
cg14203970_EIF2S2P3	0.000768567	0.000881236	-0.285802159	M1	Female	trans
cg17356557_SMIM11P1	0.000768568	0.000881236	-0.277285341	M1	Female	trans
cg26329715_CCDC102B	0.000768569	0.000881237	0.381977756	M1	Female	trans
cg27444020_MRPL50P1	0.000768571	0.000881237	-0.546687859	M1	Female	trans
cg18778196_GPX2	0.000768572	0.000881237	-0.666573742	M1	Female	trans
cg00595889_LRRC10B	0.000768574	0.000881237	0.42912497	M1	Female	trans
cg13311549_IRAK2	0.000768574	0.000881237	0.431699307	M1	Female	trans
cg04544994_ENSG00000234185	0.000768575	0.000881237	-0.586957204	M1	Female	trans
cg24697911_MAGEB4	0.000768575	0.000881237	0.589792485	M1	Female	trans
cg15593298_NANOS1	0.000768575	0.000881237	0.48252911	M1	Female	trans
cg16237262_DDO	0.000768577	0.000881238	0.41953016	M1	Female	trans
cg07604616_RNU7-50P	0.000768586	0.000881247	0.512227193	M1	Female	trans
cg08691237_LPL	0.000768587	0.000881248	-0.417627777	M1	Female	trans
cg06322601_POMT1	0.000768589	0.000881248	-0.355665677	M1	Female	trans
cg15254454_CDH8	0.000768589	0.000881248	-0.331428062	M1	Female	trans
cg09942220_CCN3	0.00076859	0.000881249	-0.573491203	M1	Female	trans
cg15275758_CDC23	0.000768592	0.00088125	0.460076939	M1	Female	trans
cg07110166_TMSB4XP2	0.0007686	0.000881255	-0.40113541	M1	Female	trans
cg19987111_LINC01757	0.0007686	0.000881255	0.613159548	M1	Female	trans
cg15065591_ENSG00000233953	0.000768601	0.000881255	-0.390393292	M1	Female	trans
cg16582255_RNU6-418P	0.000768602	0.000881255	-0.556788169	M1	Female	trans
cg02990361_PRDX2P2	0.000768602	0.000881255	0.354663046	M1	Female	trans
cg20291548_PPP1R36	0.000768603	0.000881255	0.57806411	M1	Female	trans
cg10548700_GLRX	0.000768604	0.000881255	0.439779709	M1	Female	trans
cg07080372_RPL36AP41	0.000768604	0.000881255	-0.542967192	M1	Female	trans
cg24566538_SNORA2B	0.000768604	0.000881255	-0.480335271	M1	Female	trans
cg16477774_RNU6-33P	0.000768606	0.000881257	0.411615025	M1	Female	trans
cg16599577_GFAP	0.00076861	0.000881259	-0.521566392	M1	Female	trans
cg08268925_PRDX1P1	0.000768611	0.000881259	-0.366691888	M1	Female	trans
cg02661831_TRDN-AS1	0.000768611	0.000881259	-0.553833212	M1	Female	trans
cg06880767_BCRP8	0.000768611	0.000881259	-0.350469756	M1	Female	trans
cg19412031_DOLPP1	0.000768615	0.000881262	-0.427882777	M1	Female	trans
cg24943459_PTGS2	0.000768623	0.00088127	-0.380042898	M1	Female	trans
cg25709852_RBP1	0.000768624	0.000881271	-0.485160795	M1	Female	trans
cg18087761_ZNF280D	0.000768626	0.000881272	-0.405441525	M1	Female	trans
cg09236126_ENSG00000234021	0.000768629	0.000881273	-0.388424624	M1	Female	trans
cg05559368_PABPC4	0.000768629	0.000881273	0.546994417	M1	Female	trans
cg23392978_TBX20	0.00076863	0.000881273	-0.504179776	M1	Female	trans
cg10729426_MNS1	0.00076863	0.000881273	0.570311593	M1	Female	trans
cg16733809_NPSR1	0.000768638	0.000881281	-0.443729243	M1	Female	trans
cg24170716_LINC01740	0.000768643	0.000881286	-0.375052823	M1	Female	trans
cg27379407_LINC02531	0.000768644	0.000881286	-0.368262782	M1	Female	trans
cg23806703_FGD5-AS1	0.000768646	0.000881287	-0.438884501	M1	Female	trans
cg01087869_RBMY1B	0.000768647	0.000881287	-0.464830858	M1	Female	trans
cg03283042_SRSF2	0.000768648	0.000881288	-0.453257271	M1	Female	trans
cg12256630_CACNG2	0.00076865	0.000881289	0.530255416	M1	Female	trans
cg01744396_MIR345	0.000768652	0.000881291	0.393049999	M1	Female	trans
cg09736391_CCDC27	0.000768654	0.000881292	-0.418026108	M1	Female	trans
cg09425735_ENSG00000230928	0.000768655	0.000881292	-0.375290387	M1	Female	trans
cg23237611_MIR320E	0.000768656	0.000881292	-0.435079669	M1	Female	trans
cg22643110_IQCF2	0.000768658	0.000881293	0.675372558	M1	Female	trans
cg03381734_RNU6-959P	0.000768659	0.000881293	0.546792133	M1	Female	trans
cg18940900_MCCD1P1	0.000768659	0.000881293	-0.190430135	M1	Female	trans
cg14610066_LINC01426	0.000768661	0.000881294	-0.427753586	M1	Female	trans
cg05898591_ENSG00000237479	0.000768664	0.000881297	-0.507285317	M1	Female	trans
cg12571007_CSNK1G1	0.000768666	0.000881298	-0.316065325	M1	Female	trans
cg06736785_TRGC2	0.000768668	0.0008813	0.467675592	M1	Female	trans
cg20638896_MIR181C	0.00076867	0.0008813	-0.566980045	M1	Female	trans
cg05936432_ENSG00000237320	0.00076867	0.0008813	-0.493614373	M1	Female	trans
cg06754924_NPY2R	0.000768673	0.000881303	-0.900291788	M1	Female	trans
cg22661701_MIR663B	0.000768676	0.000881305	-0.318336596	M1	Female	trans
cg17753661_RC3H1-IT1	0.000768677	0.000881305	-0.464283098	M1	Female	trans
cg00070370_RNU6-1193P	0.000768684	0.000881312	-0.487091758	M1	Female	trans
cg22134139_KRTAP13-1	0.000768687	0.000881313	-0.30416	M1	Female	trans
cg21764190_EIF4E3	0.000768689	0.000881313	0.495298957	M1	Female	trans
cg01093934_GALNT5	0.000768689	0.000881313	-0.462673193	M1	Female	trans
cg00762705_ENSG00000227479	0.00076869	0.000881313	-0.568813678	M1	Female	trans
cg24530557_RNU6-526P	0.00076869	0.000881313	-0.430507941	M1	Female	trans
cg05966300_ENSG00000233383	0.00076869	0.000881313	-0.482444221	M1	Female	trans
cg01817521_ENSG00000234903	0.000768692	0.000881313	0.303897045	M1	Female	trans
cg13845724_VARS2	0.000768693	0.000881313	-0.354241394	M1	Female	trans
cg05440824_ENSG00000227920	0.000768693	0.000881313	0.479287881	M1	Female	trans
cg08082694_PKD2L2	0.000768693	0.000881313	-0.348101921	M1	Female	trans
cg15551646_ENSG00000224667	0.000768696	0.000881316	-0.419911952	M1	Female	trans
cg04967129_MIR556	0.000768697	0.000881316	-0.341127932	M1	Female	trans
cg09128733_RNU1-84P	0.000768698	0.000881316	0.364515303	M1	Female	trans
cg14398971_TLE1	0.0007687	0.000881318	-0.588746885	M1	Female	trans
cg03061930_GRIK4	0.000768703	0.00088132	-0.385948353	M1	Female	trans
cg09887955_EMC10	0.000768703	0.00088132	-0.561851581	M1	Female	trans
cg04287289_MICOS10P3	0.000768706	0.00088132	0.388503345	M1	Female	trans
cg09754272_TRAV8-1	0.000768706	0.00088132	0.31841149	M1	Female	trans
cg04365481_TENT5C	0.000768708	0.00088132	0.404285619	M1	Female	trans
cg18091591_CT55	0.000768708	0.00088132	-0.43255496	M1	Female	trans
cg00147216_ENSG00000230437	0.000768709	0.00088132	-0.323223709	M1	Female	trans
cg02902649_RNU6-763P	0.000768709	0.00088132	-0.528094285	M1	Female	trans
cg24051473_HNRNPDLP2	0.000768711	0.000881322	0.41033676	M1	Female	trans
cg05376228_ENSG00000227098	0.000768713	0.000881323	0.441778125	M1	Female	trans
cg21129360_EIF3FP3	0.000768717	0.000881326	-0.400276358	M1	Female	trans
cg06113552_VN1R96P	0.000768718	0.000881326	-0.572151394	M1	Female	trans
cg14378465_ENSG00000229986	0.000768719	0.000881326	-0.279614976	M1	Female	trans
cg03868943_ADCY10	0.000768719	0.000881326	-0.530047801	M1	Female	trans
cg11742016_GMPR	0.000768721	0.000881328	-0.42063178	M1	Female	trans
cg01503390_ENSG00000235563	0.000768722	0.000881328	-0.521569882	M1	Female	trans
cg14182120_CIR1P3	0.000768723	0.000881328	-0.262975159	M1	Female	trans
cg25831439_AGBL5-AS1	0.000768724	0.000881328	-0.43865693	M1	Female	trans
cg12396032_RPL7P12	0.000768733	0.000881337	-0.433426248	M1	Female	trans
cg09623464_PLK3	0.000768734	0.000881337	0.4407984	M1	Female	trans
cg21247923_MAGEH1	0.000768734	0.000881337	-0.521029805	M1	Female	trans
cg07022959_ENSG00000237645	0.000768738	0.000881339	-0.519481223	M1	Female	trans
cg05526015_RNU6-14P	0.000768738	0.000881339	-0.25024753	M1	Female	trans
cg20689037_TUBA3E	0.000768738	0.000881339	0.464943557	M1	Female	trans
cg05925327_ASB13	0.000768741	0.000881341	-0.479597322	M1	Female	trans
cg01502301_OR6R1P	0.000768746	0.000881346	-0.396317498	M1	Female	trans
cg03200676_GPR158-AS1	0.000768747	0.000881346	0.62414909	M1	Female	trans
cg12397254_PRODH	0.000768752	0.000881351	-0.39693371	M1	Female	trans
cg22014708_ENSG00000228933	0.000768753	0.000881351	-0.315306941	M1	Female	trans
cg08823359_ENSG00000229239	0.000768754	0.000881351	0.437726591	M1	Female	trans
cg19843426_TGFBR3	0.000768756	0.000881352	-0.396005789	M1	Female	trans
cg20822056_ENSG00000234513	0.000768756	0.000881352	-0.303469928	M1	Female	trans
cg19597111_KRTAP25-1	0.000768756	0.000881352	-0.511190243	M1	Female	trans
cg09121569_TDRD9	0.000768759	0.000881354	-0.069253082	M1	Female	trans
cg07832337_CROCCP1	0.000768764	0.000881358	0.477665122	M1	Female	trans
cg02840535_RNU6-1340P	0.000768765	0.000881358	-0.397292086	M1	Female	trans
cg25284798_ARC	0.000768767	0.000881359	-0.345625983	M1	Female	trans
cg26220323_CYP26A1	0.000768767	0.000881359	-0.3412579	M1	Female	trans
cg21989504_ENSG00000212181	0.000768768	0.000881359	-0.342165147	M1	Female	trans
cg19082069_ENSG00000234200	0.000768769	0.00088136	-0.291779458	M1	Female	trans
cg22333846_MIR3065	0.000768772	0.000881362	-0.324213762	M1	Female	trans
cg14427233_RALBP1P1	0.000768774	0.000881363	0.546670153	M1	Female	trans
cg23860174_ANAPC1P4	0.000768779	0.000881367	-0.507004419	M1	Female	trans
cg17600784_COX6CP2	0.000768786	0.000881367	-0.414819698	M1	Female	trans
cg04141520_CYLC2	0.000768787	0.000881367	-0.600326953	M1	Female	trans
cg04141520_CCDC172	0.000768787	0.000881367	-0.600326953	M1	Female	trans
cg04141520_CACNG3	0.000768787	0.000881367	-0.600326953	M1	Female	trans
cg04141520_CFTRP3	0.000768787	0.000881367	-0.600326953	M1	Female	trans
cg04141520_ENSG00000212273	0.000768787	0.000881367	-0.600326953	M1	Female	trans
cg04141520_ENSG00000214641	0.000768787	0.000881367	-0.600326953	M1	Female	trans
cg04141520_ENSG00000226078	0.000768787	0.000881367	-0.600326953	M1	Female	trans
cg04141520_ENSG00000233616	0.000768787	0.000881367	-0.600326953	M1	Female	trans
cg04141520_HAND2-AS1	0.000768787	0.000881367	-0.402879464	M1	Female	trans
cg02378862_ENSG00000240752	0.000768787	0.000881367	-0.409615186	M1	Female	trans
cg18864926_RNU4-68P	0.000768789	0.000881367	-0.506089554	M1	Female	trans
cg22721334_CCR4	0.000768789	0.000881367	0.551517688	M1	Female	trans
cg24863484_IDI2-AS1	0.000768795	0.000881372	-0.346687266	M1	Female	trans
cg19765834_TGFA-IT1	0.000768797	0.000881372	-0.311366578	M1	Female	trans
cg09248054_ENSG00000237614	0.000768797	0.000881372	0.503304466	M1	Female	trans
cg14230089_USP17L12	0.000768797	0.000881372	-0.392642915	M1	Female	trans
cg06432604_ENSG00000224260	0.000768799	0.000881372	-0.32166506	M1	Female	trans
cg25537993_TYRO3	0.000768799	0.000881372	-0.456660906	M1	Female	trans
cg04098866_OR3A3	0.0007688	0.000881372	0.489607615	M1	Female	trans
cg13191285_ENSG00000236162	0.000768801	0.000881372	-0.472576199	M1	Female	trans
cg03169191_ENSG00000237301	0.000768801	0.000881372	-0.442261791	M1	Female	trans
cg10411658_LRRCC1	0.000768802	0.000881372	-0.393053136	M1	Female	trans
cg15756601_ENSG00000239197	0.000768806	0.000881376	-0.417652419	M1	Female	trans
cg14867071_ENSG00000220506	0.000768807	0.000881376	0.36507177	M1	Female	trans
cg08271031_PITX3	0.000768807	0.000881376	-0.613218073	M1	Female	trans
cg11810303_PAFAH1B2P1	0.00076881	0.000881378	-0.498716147	M1	Female	trans
cg27551718_ENSG00000239674	0.000768811	0.000881378	-0.443552228	M1	Female	trans
cg19763463_RDH11	0.000768812	0.000881379	-0.42783263	M1	Female	trans
cg21411095_HMGN2P16	0.000768813	0.000881379	-0.381020918	M1	Female	trans
cg09391279_RELN	0.000768817	0.000881383	-0.463670454	M1	Female	trans
cg23806703_KLHL7	0.000768818	0.000881383	-0.444563215	M1	Female	trans
cg23809394_PLXND1	0.000768819	0.000881383	0.3544967	M1	Female	trans
cg16476700_FOXR2	0.000768821	0.000881384	-0.245010264	M1	Female	trans
cg24668990_L3HYPDH	0.000768824	0.000881387	0.446832008	M1	Female	trans
cg17324671_GSG1L	0.000768827	0.000881389	-0.39727383	M1	Female	trans
cg05490608_RN7SL33P	0.000768827	0.000881389	-0.27110678	M1	Female	trans
cg06605158_KRT18P44	0.000768831	0.000881392	0.601101529	M1	Female	trans
cg11041558_RN7SKP158	0.000768831	0.000881392	-0.372029521	M1	Female	trans
cg06103624_RNU6-43P	0.000768834	0.000881393	-0.44383471	M1	Female	trans
cg10411658_GRINA	0.000768835	0.000881393	0.396085236	M1	Female	trans
cg13879653_LINC02831	0.000768836	0.000881393	-0.46659665	M1	Female	trans
cg05214548_ENSG00000223635	0.000768838	0.000881395	0.351134511	M1	Female	trans
cg26025506_LINC02609	0.000768839	0.000881395	-0.555409007	M1	Female	trans
cg08188698_FANCD2P2	0.000768845	0.000881401	-0.515332119	M1	Female	trans
cg10324032_ENSG00000228719	0.000768848	0.000881401	-0.640340344	M1	Female	trans
cg04667681_FUS	0.000768848	0.000881401	-0.400508954	M1	Female	trans
cg16720432_FAM90A21P	0.00076885	0.000881403	-0.539840046	M1	Female	trans
cg18153977_TTTY14	0.000768852	0.000881403	0.420275753	M1	Female	trans
cg08315421_DAZ3	0.000768852	0.000881403	-0.645033129	M1	Female	trans
cg05669210_DNAJC2	0.000768862	0.000881414	0.314057785	M1	Female	trans
cg02705619_ENSG00000232358	0.000768864	0.000881415	-0.641806186	M1	Female	trans
cg10434776_NOS2P3	0.000768865	0.000881415	0.460461081	M1	Female	trans
cg05479618_ENSG00000240774	0.000768866	0.000881415	-0.531305608	M1	Female	trans
cg13566468_KRTAP27-1	0.000768868	0.000881416	-0.153634771	M1	Female	trans
cg00894075_ENSG00000235724	0.000768868	0.000881416	0.463882125	M1	Female	trans
cg24024505_TGFB2	0.000768869	0.000881416	-0.430246367	M1	Female	trans
cg19344682_AKAP8P1	0.000768872	0.000881418	-0.401833317	M1	Female	trans
cg00926684_ENSG00000236555	0.000768872	0.000881418	-0.360107645	M1	Female	trans
cg24027841_ENSG00000226816	0.000768876	0.000881418	0.588673726	M1	Female	trans
cg06169048_CYP4F11	0.000768876	0.000881418	0.50918574	M1	Female	trans
cg02069524_NDEL1	0.000768876	0.000881418	-0.609695846	M1	Female	trans
cg13700458_C3P1	0.000768877	0.000881418	-0.452684422	M1	Female	trans
cg20807401_ABCC8	0.000768877	0.000881418	-0.417731048	M1	Female	trans
cg04665049_LINC00687	0.00076888	0.000881421	-0.418705077	M1	Female	trans
cg16959364_TRIB2	0.000768881	0.000881422	-0.374721756	M1	Female	trans
cg11156873_OVCH1	0.000768883	0.000881423	-0.328132691	M1	Female	trans
cg03025830_ENSG00000224981	0.000768885	0.000881424	-0.540764601	M1	Female	trans
cg18148659_SLC17A7	0.000768886	0.000881424	-0.333046434	M1	Female	trans
cg18849725_CHRM3-AS2	0.000768888	0.000881425	-0.424343487	M1	Female	trans
cg09490603_SLC4A3	0.000768888	0.000881425	-0.455867599	M1	Female	trans
cg11208229_NDUFA5P4	0.000768889	0.000881425	-0.42088412	M1	Female	trans
cg23291158_GAPT	0.00076889	0.000881425	-0.321240927	M1	Female	trans
cg21167956_ENSG00000229242	0.000768893	0.000881427	-0.549024227	M1	Female	trans
cg06880767_CYP2D7	0.000768896	0.00088143	-0.381282536	M1	Female	trans
cg03229431_ENSG00000235934	0.000768898	0.000881431	-0.445938267	M1	Female	trans
cg12981534_ENSG00000189372	0.000768899	0.000881431	-0.540568558	M1	Female	trans
cg06638795_GAGE12G	0.0007689	0.000881433	0.182646745	M1	Female	trans
cg25479848_PTRHD1	0.000768902	0.000881433	0.399392051	M1	Female	trans
cg22626897_ENSG00000227717	0.000768903	0.000881433	-0.181113861	M1	Female	trans
cg17031967_LINC01100	0.000768903	0.000881433	-0.387102935	M1	Female	trans
cg19743820_C9orf62	0.000768907	0.000881436	-0.495414472	M1	Female	trans
cg07784793_SCN11A	0.000768913	0.000881442	-0.468778837	M1	Female	trans
cg10826174_RN7SKP22	0.000768917	0.000881446	-0.482503701	M1	Female	trans
cg23938295_ENSG00000240418	0.000768921	0.000881449	-0.478280674	M1	Female	trans
cg00263677_LRRC23	0.000768921	0.000881449	-0.374665724	M1	Female	trans
cg09608134_ADRA1D	0.000768924	0.000881451	0.411525264	M1	Female	trans
cg16222773_MBL2	0.000768927	0.000881453	-0.444996758	M1	Female	trans
cg22568103_TRIML1	0.000768931	0.000881457	0.594248027	M1	Female	trans
cg07353306_LINC00303	0.000768932	0.000881457	-0.458955177	M1	Female	trans
cg15644305_IGSF6	0.000768933	0.000881458	-0.446699791	M1	Female	trans
cg15644305_CTC1	0.000768934	0.000881458	-0.395899202	M1	Female	trans
cg04989686_ENSG00000212490	0.000768939	0.000881463	-0.55733856	M1	Female	trans
cg05103573_H2AC11	0.00076894	0.000881463	-0.397553047	M1	Female	trans
cg08743896_SOX18	0.000768947	0.000881469	-0.590591718	M1	Female	trans
cg19952435_CBWD6	0.000768948	0.000881469	0.602913141	M1	Female	trans
cg14609104_RNU6-460P	0.000768949	0.000881469	-0.335315909	M1	Female	trans
cg10847834_PGA4	0.000768949	0.000881469	-0.445445707	M1	Female	trans
cg23577102_POU4F2	0.00076895	0.00088147	0.398879706	M1	Female	trans
cg23116016_SLC26A10	0.000768952	0.000881471	-0.529326133	M1	Female	trans
cg06902555_ENSG00000235246	0.000768953	0.000881471	-0.334724449	M1	Female	trans
cg26799219_LINC00601	0.000768953	0.000881471	-0.497615807	M1	Female	trans
cg25841491_FANCD2OS	0.000768956	0.000881473	-0.391492801	M1	Female	trans
cg02949296_PRELID1P5	0.000768966	0.000881483	-0.426187096	M1	Female	trans
cg07905199_ZCCHC14	0.000768967	0.000881483	0.44952179	M1	Female	trans
cg01521225_PFN1P3	0.000768968	0.000881484	-0.439894009	M1	Female	trans
cg24479590_TECR	0.000768975	0.000881491	-0.45442567	M1	Female	trans
cg26788903_RPL21P31	0.000768976	0.000881491	-0.424093952	M1	Female	trans
cg00516582_G6PC1	0.000768976	0.000881491	-0.443855052	M1	Female	trans
cg02031712_ENSG00000233420	0.000768977	0.000881491	-0.405509311	M1	Female	trans
cg02105346_NDUFA4L2	0.00076898	0.000881493	-0.460909446	M1	Female	trans
cg21245844_KRTAP3-1	0.000768983	0.000881495	-0.524584724	M1	Female	trans
cg25316336_ENSG00000232286	0.000768984	0.000881495	-0.678679887	M1	Female	trans
cg08662043_RPS20P25	0.000768984	0.000881495	-0.690973399	M1	Female	trans
cg24732447_LINC01164	0.000768985	0.000881495	-0.348972286	M1	Female	trans
cg01246520_ENSG00000229242	0.000768988	0.000881497	0.602676056	M1	Female	trans
cg05831093_MERTK	0.000768988	0.000881497	-0.474879238	M1	Female	trans
cg07833852_RN7SL862P	0.000768991	0.000881499	-0.781201273	M1	Female	trans
cg03220912_ZBTB6	0.000768998	0.000881506	-0.406213677	M1	Female	trans
cg03170665_KRTAP21-2	0.000768999	0.000881506	-0.453274338	M1	Female	trans
cg07320976_SULT1E1	0.000769001	0.000881506	-0.381006841	M1	Female	trans
cg08315421_RNU6-80P	0.000769001	0.000881506	-0.534613078	M1	Female	trans
cg01174235_CAMTA1-IT1	0.000769002	0.000881506	-0.453394218	M1	Female	trans
cg25300757_EGFEM1P	0.000769009	0.000881513	-0.230471877	M1	Female	trans
cg01708411_SEC24D	0.000769011	0.000881514	0.419556881	M1	Female	trans
cg18947032_CFD	0.000769012	0.000881514	1.438310422	M1	Female	trans
cg15166583_CCDC112	0.000769014	0.000881515	-0.444656256	M1	Female	trans
cg07817705_PTMAP9	0.000769015	0.000881515	-0.43469727	M1	Female	trans
cg01140770_SMCR5	0.000769015	0.000881515	-0.491248781	M1	Female	trans
cg13824097_KCNH8	0.000769018	0.000881518	-0.247254453	M1	Female	trans
cg27368538_PRORSD1P	0.000769021	0.000881519	-0.399835718	M1	Female	trans
cg01019631_UMOD	0.000769026	0.000881519	-0.548312681	M1	Female	trans
cg27375966_ITIH6	0.000769027	0.000881519	-0.5028946	M1	Female	trans
cg07269053_LINC02032	0.00076903	0.000881519	-0.249877843	M1	Female	trans
cg07269053_LINC00841	0.00076903	0.000881519	-0.324107406	M1	Female	trans
cg07269053_ENSG00000218561	0.00076903	0.000881519	-0.518758986	M1	Female	trans
cg07269053_PRAMEF2	0.00076903	0.000881519	-0.578269136	M1	Female	trans
cg07269053_RNA5-8SP5	0.00076903	0.000881519	-0.578269136	M1	Female	trans
cg07269053_BRI3P2	0.00076903	0.000881519	-0.578269136	M1	Female	trans
cg07269053_RN7SL601P	0.00076903	0.000881519	-0.578269136	M1	Female	trans
cg07269053_U3	0.00076903	0.000881519	-0.578269136	M1	Female	trans
cg07269053_ENSG00000234391	0.00076903	0.000881519	-0.578269136	M1	Female	trans
cg13226232_KRT8P51	0.00076903	0.000881519	-0.255392546	M1	Female	trans
cg10896276_IGLV4-60	0.00076903	0.000881519	-0.180485515	M1	Female	trans
cg04469325_ENSG00000228144	0.000769033	0.000881521	-0.395330986	M1	Female	trans
cg10328583_ENSG00000230229	0.000769036	0.000881524	-0.469145832	M1	Female	trans
cg13871921_RN7SL302P	0.000769037	0.000881524	-0.491949829	M1	Female	trans
cg10096399_CYCSP35	0.000769039	0.000881525	-0.644287199	M1	Female	trans
cg02025578_ENSG00000234607	0.000769042	0.000881527	0.366119949	M1	Female	trans
cg18219565_SNORD110	0.000769044	0.000881529	-0.459604504	M1	Female	trans
cg18087761_CDK13	0.000769047	0.000881532	-0.419333544	M1	Female	trans
cg04206665_WDR77	0.000769052	0.000881536	-0.355008888	M1	Female	trans
cg21118618_ENSG00000224163	0.000769053	0.000881536	-0.309364276	M1	Female	trans
cg12397254_DNAH17	0.000769055	0.000881536	-0.400742287	M1	Female	trans
cg25827873_ENSG00000225513	0.000769056	0.000881536	-0.352143738	M1	Female	trans
cg00558219_FOXP4	0.000769056	0.000881536	-0.50013293	M1	Female	trans
cg18966810_ENSG00000232098	0.000769056	0.000881536	-0.356624489	M1	Female	trans
cg07474672_RN7SKP186	0.000769058	0.000881538	-0.357632919	M1	Female	trans
cg22635676_EN1	0.000769062	0.000881541	0.494197027	M1	Female	trans
cg24452347_RPL13AP7	0.000769063	0.000881541	-0.447281144	M1	Female	trans
cg06398883_ENSG00000220949	0.000769069	0.000881545	-0.403942199	M1	Female	trans
cg18343899_ENSG00000218749	0.00076907	0.000881545	-0.352251031	M1	Female	trans
cg11380577_TMEM229B	0.00076907	0.000881545	-0.388151898	M1	Female	trans
cg17323604_FLNA	0.000769071	0.000881546	-0.484730821	M1	Female	trans
cg09162333_PLEKHG3	0.000769073	0.000881547	-0.512575073	M1	Female	trans
cg07774612_CRIP3	0.000769074	0.000881547	-0.384040714	M1	Female	trans
cg00490039_IQCF2	0.000769076	0.000881549	-0.573767946	M1	Female	trans
cg12584394_GABPB1	0.000769078	0.00088155	-0.581104922	M1	Female	trans
cg01521225_CTU2	0.000769085	0.000881556	-0.43275539	M1	Female	trans
cg10095608_ENSG00000236452	0.000769086	0.000881557	-0.400331466	M1	Female	trans
cg04365481_ZNF594	0.00076909	0.00088156	0.409193646	M1	Female	trans
cg26396455_PRYP1	0.000769092	0.00088156	0.238195413	M1	Female	trans
cg13375352_SLC39A10	0.000769092	0.00088156	0.538334961	M1	Female	trans
cg01975548_KIAA1549	0.000769094	0.00088156	0.47273729	M1	Female	trans
cg20695805_SNX22	0.000769094	0.00088156	0.373609365	M1	Female	trans
cg24636969_TGM2	0.000769094	0.00088156	0.46261587	M1	Female	trans
cg05260346_NDUFB1P2	0.0007691	0.000881566	-0.634058821	M1	Female	trans
cg20102246_FGFBP3	0.000769103	0.000881569	1.596754626	M1	Female	trans
cg19586889_OVOL2	0.000769106	0.000881571	0.395070901	M1	Female	trans
cg03070989_CCL24	0.000769115	0.00088158	-0.53116119	M1	Female	trans
cg19972916_RPL7AP72	0.000769116	0.00088158	-0.353294042	M1	Female	trans
cg07750638_SURF1	0.000769119	0.000881583	-0.400990342	M1	Female	trans
cg25753291_SLC17A7	0.000769121	0.000881584	-0.329004028	M1	Female	trans
cg19214091_IGLV1-44	0.000769122	0.000881584	0.261109758	M1	Female	trans
cg10328583_H6PD	0.000769122	0.000881584	-0.539799467	M1	Female	trans
cg00894075_RCC2P7	0.000769125	0.000881587	0.319609798	M1	Female	trans
cg11013060_FOXO3	0.000769131	0.000881592	-0.459982377	M1	Female	trans
cg13363608_IGHD	0.000769133	0.000881593	-0.331179362	M1	Female	trans
cg19878597_GAPDHP42	0.000769133	0.000881593	-0.403394377	M1	Female	trans
cg18251222_GUCY1A1	0.000769135	0.000881594	0.56739054	M1	Female	trans
cg08000231_CSF1R	0.000769138	0.000881595	0.490533488	M1	Female	trans
cg25803614_PIK3IP1	0.000769138	0.000881595	-0.613234043	M1	Female	trans
cg26816564_CAV3	0.000769141	0.000881598	0.495212124	M1	Female	trans
cg14017077_MIR1295A	0.000769142	0.000881598	0.348003504	M1	Female	trans
cg23943415_ENSG00000233288	0.000769143	0.000881598	-0.475473153	M1	Female	trans
cg17121694_HAS2	0.000769145	0.000881599	-0.328608593	M1	Female	trans
cg13433214_ACTC1	0.000769145	0.000881599	0.425453821	M1	Female	trans
cg19247488_UPK2	0.000769146	0.000881599	-0.422719117	M1	Female	trans
cg18361467_NOMO3	0.00076915	0.000881601	-0.355515701	M1	Female	trans
cg15593298_MORF4L2	0.000769151	0.000881601	0.517725839	M1	Female	trans
cg24742444_OAF	0.000769151	0.000881601	0.40578532	M1	Female	trans
cg02761839_TRPC7	0.000769152	0.000881601	-0.277035852	M1	Female	trans
cg03397234_RNU6-1111P	0.000769152	0.000881601	0.503698313	M1	Female	trans
cg16285956_RNA5SP46	0.000769153	0.000881602	0.313417159	M1	Female	trans
cg16792066_LINC02344	0.000769155	0.000881602	0.268654031	M1	Female	trans
cg21759874_FAM155A-IT1	0.00076916	0.000881605	0.328380314	M1	Female	trans
cg07512343_RN7SKP189	0.00076916	0.000881605	-0.421229964	M1	Female	trans
cg15289253_PTPN23	0.00076916	0.000881605	-0.411966487	M1	Female	trans
cg27056165_TMF1	0.000769163	0.000881606	-0.63796857	M1	Female	trans
cg03761958_UGT1A12P	0.000769164	0.000881606	-0.497641976	M1	Female	trans
cg08431447_RPL9P28	0.000769164	0.000881606	-0.433352008	M1	Female	trans
cg05921384_SAMD15	0.000769164	0.000881606	-0.418151829	M1	Female	trans
cg04674040_U3	0.00076917	0.000881611	-0.542884047	M1	Female	trans
cg19412031_PRKAR1B	0.00076917	0.000881611	-0.420912242	M1	Female	trans
cg18701685_CCNF	0.000769172	0.000881612	0.378657659	M1	Female	trans
cg05260346_ENSG00000226084	0.000769173	0.000881612	-0.6379964	M1	Female	trans
cg10133738_HMGB3P8	0.000769177	0.000881615	-0.434985303	M1	Female	trans
cg18966920_AHI1	0.000769177	0.000881615	-0.471465919	M1	Female	trans
cg12664940_RNU6-1062P	0.000769177	0.000881615	0.402410853	M1	Female	trans
cg11949518_NDRG1	0.000769181	0.000881618	-0.507973787	M1	Female	trans
cg04278770_RNU6ATAC16P	0.000769182	0.000881618	-0.33026153	M1	Female	trans
cg25081128_ENSAP3	0.000769183	0.000881619	-0.255804747	M1	Female	trans
cg02804895_SNORD114-23	0.000769186	0.00088162	-0.38872641	M1	Female	trans
cg01529253_KCNJ9	0.000769187	0.00088162	0.644237071	M1	Female	trans
cg01708411_RNU6-595P	0.000769189	0.000881622	0.430518569	M1	Female	trans
cg10973241_BET1P1	0.000769189	0.000881622	-0.347066269	M1	Female	trans
cg15576245_DCAF12L1	0.00076919	0.000881622	-0.546299026	M1	Female	trans
cg09480367_RNU1-82P	0.000769197	0.000881629	-0.538293003	M1	Female	trans
cg07173972_HOXB2	0.000769201	0.000881631	-0.370445597	M1	Female	trans
cg22027573_CYBB	0.000769201	0.000881631	-0.422844824	M1	Female	trans
cg06282329_TUBAL3	0.000769205	0.000881634	0.437178048	M1	Female	trans
cg14844989_ENSG00000227365	0.000769206	0.000881634	0.68825284	M1	Female	trans
cg23209353_ISCA1P6	0.000769206	0.000881634	-0.409615276	M1	Female	trans
cg01708411_ENSG00000223842	0.000769207	0.000881635	0.336496388	M1	Female	trans
cg26613778_OR2AI1P	0.000769209	0.000881635	-0.537031656	M1	Female	trans
cg20983548_RN7SL317P	0.00076921	0.000881635	-0.598184702	M1	Female	trans
cg26789163_RNU6-1311P	0.00076921	0.000881635	-0.523810665	M1	Female	trans
cg09578729_GAPDHP14	0.000769211	0.000881636	-0.393249807	M1	Female	trans
cg11950994_SMPD4BP	0.000769212	0.000881636	-0.509079548	M1	Female	trans
cg18888655_GCAT	0.000769214	0.000881637	-0.469303328	M1	Female	trans
cg07173972_GKAP1	0.000769217	0.000881638	0.381110085	M1	Female	trans
cg23590389_RNU6-1111P	0.000769218	0.000881638	-0.367557017	M1	Female	trans
cg26329715_LRBA	0.000769218	0.000881638	0.397220938	M1	Female	trans
cg05948955_KRT8P44	0.000769218	0.000881638	-0.320007773	M1	Female	trans
cg00445548_CT47A3	0.000769219	0.000881638	0.442743457	M1	Female	trans
cg16569407_LILRB3	0.000769222	0.00088164	-0.709108445	M1	Female	trans
cg09162333_SPINDOC	0.000769223	0.00088164	-0.522653076	M1	Female	trans
cg26318251_MTHFD1P1	0.000769224	0.00088164	-0.415274324	M1	Female	trans
cg12470036_MIR370	0.000769224	0.00088164	-0.664905752	M1	Female	trans
cg18266472_ENSG00000226302	0.000769225	0.00088164	0.327873684	M1	Female	trans
cg18811157_RREB1	0.000769229	0.000881644	-0.450058594	M1	Female	trans
cg26318251_RPL23AP80	0.000769231	0.000881644	-0.379282318	M1	Female	trans
cg17420028_GRM7-AS2	0.000769232	0.000881644	-0.422138073	M1	Female	trans
cg03847705_CACNG4	0.000769232	0.000881644	-0.704612351	M1	Female	trans
cg17080234_KLHL30	0.000769232	0.000881644	-0.415747284	M1	Female	trans
cg06736785_SCARNA12	0.000769237	0.000881647	-0.48713129	M1	Female	trans
cg20540806_SIM2	0.000769237	0.000881647	0.268185184	M1	Female	trans
cg23676869_EDNRB	0.000769238	0.000881647	0.50482249	M1	Female	trans
cg05884167_OR7D4	0.000769242	0.000881652	-0.464867838	M1	Female	trans
cg07173972_UBN2	0.000769245	0.000881654	0.355840868	M1	Female	trans
cg11153505_FAM201A	0.000769252	0.000881659	0.375727042	M1	Female	trans
cg18991231_ENSG00000229491	0.000769252	0.000881659	-0.127327307	M1	Female	trans
cg07886337_IGHJ4	0.000769252	0.000881659	-0.306042434	M1	Female	trans
cg16856722_PPIAP69	0.000769252	0.000881659	-0.329582813	M1	Female	trans
cg11143152_ENSG00000218766	0.000769255	0.00088166	-0.330149121	M1	Female	trans
cg20825109_AP3M2	0.000769257	0.000881662	-0.454477303	M1	Female	trans
cg18720828_LINC01935	0.000769258	0.000881662	-0.409169288	M1	Female	trans
cg18509589_ENSG00000230333	0.000769261	0.000881664	0.521569269	M1	Female	trans
cg27208514_OR7E125P	0.000769266	0.000881668	-0.560877175	M1	Female	trans
cg13510617_TMEM246-AS1	0.000769267	0.000881669	-0.466039851	M1	Female	trans
cg13203982_RPL12P43	0.000769269	0.00088167	-0.363389883	M1	Female	trans
cg17914494_ENSG00000231922	0.00076927	0.000881671	-0.415290069	M1	Female	trans
cg10324032_THEMIS2	0.000769273	0.000881671	-0.689582511	M1	Female	trans
cg04365481_BBS12	0.000769273	0.000881671	0.439598814	M1	Female	trans
cg09942220_NRIP3	0.000769273	0.000881671	-0.548092353	M1	Female	trans
cg02799565_BASP1-AS1	0.000769275	0.000881672	-0.26528653	M1	Female	trans
cg03654727_RPS20P4	0.000769276	0.000881672	-0.421787111	M1	Female	trans
cg24751561_C6orf141	0.00076928	0.000881676	-0.441047085	M1	Female	trans
cg23029363_RN7SL504P	0.000769283	0.000881677	-0.489342277	M1	Female	trans
cg17158894_NBPF20	0.000769283	0.000881677	-0.544541125	M1	Female	trans
cg19649827_NT5C1A	0.000769284	0.000881677	-0.49409215	M1	Female	trans
cg21158502_HMGN1P24	0.000769286	0.000881679	0.313604384	M1	Female	trans
cg19241088_USP17L1	0.000769287	0.000881679	-0.558969464	M1	Female	trans
cg21979972_UBE2E1-AS1	0.000769292	0.000881684	-0.530762273	M1	Female	trans
cg02443896_FOCAD	0.000769295	0.000881687	-0.539927941	M1	Female	trans
cg09375488_RNU6-125P	0.000769298	0.000881688	-0.472274998	M1	Female	trans
cg13854498_PCDHB8	0.000769299	0.000881688	-0.560440416	M1	Female	trans
cg18701685_CAVIN2	0.000769299	0.000881688	0.381138621	M1	Female	trans
cg11544195_TIGD3	0.000769301	0.00088169	-0.487622418	M1	Female	trans
cg11041558_PRICKLE2-AS3	0.000769303	0.000881691	-0.336156428	M1	Female	trans
cg12678686_PSMC1P11	0.000769305	0.000881691	-0.381050738	M1	Female	trans
cg24304928_SLC16A6P1	0.000769305	0.000881691	-0.293317226	M1	Female	trans
cg00178522_ALLC	0.000769305	0.000881691	-0.33226988	M1	Female	trans
cg18480033_MN1	0.000769305	0.000881691	-0.324243315	M1	Female	trans
cg15542496_NFKB2	0.000769308	0.000881692	-0.4203573	M1	Female	trans
cg10519543_TARDBPP1	0.000769312	0.000881696	-0.343139508	M1	Female	trans
cg04365481_MORF4L2	0.000769314	0.000881698	0.421120152	M1	Female	trans
cg07320976_CALHM4	0.00076932	0.000881703	-0.370912013	M1	Female	trans
cg03283042_GPR87	0.000769322	0.000881703	-0.435381819	M1	Female	trans
cg06538881_ENSG00000227192	0.000769324	0.000881705	-0.478009289	M1	Female	trans
cg11278212_MIR103A2	0.000769324	0.000881705	0.379943679	M1	Female	trans
cg02797144_SLC12A8	0.000769327	0.000881706	-0.384609642	M1	Female	trans
cg24264239_RNU6-987P	0.000769328	0.000881706	-0.609326648	M1	Female	trans
cg18805486_PTCHD1	0.000769328	0.000881706	-0.316234166	M1	Female	trans
cg19829276_TCF23	0.000769331	0.000881708	-0.432827858	M1	Female	trans
cg11041558_ENSG00000239129	0.000769332	0.000881708	-0.343564446	M1	Female	trans
cg08121165_SAAL1	0.000769333	0.000881708	0.428043714	M1	Female	trans
cg14321334_OR52B5P	0.000769335	0.000881708	0.385554339	M1	Female	trans
cg11830695_RNU6-729P	0.000769335	0.000881708	-0.292551606	M1	Female	trans
cg12612309_NGF	0.000769335	0.000881708	-0.49890317	M1	Female	trans
cg00942495_CFL1P1	0.000769338	0.000881709	-0.504784355	M1	Female	trans
cg10515155_ENSG00000229846	0.000769338	0.000881709	-0.436403058	M1	Female	trans
cg13911269_SLC25A3P1	0.00076934	0.00088171	0.284938734	M1	Female	trans
cg20238678_ENSG00000235546	0.000769341	0.00088171	0.431099471	M1	Female	trans
cg01348799_PPIL1P1	0.000769341	0.00088171	0.354449485	M1	Female	trans
cg11324999_NEFLP1	0.000769344	0.000881712	0.501012393	M1	Female	trans
cg05470963_TRBV7-5	0.000769344	0.000881712	-0.434294324	M1	Female	trans
cg09757838_ENSG00000229409	0.000769348	0.000881715	0.39919316	M1	Female	trans
cg01708411_HNRNPA1P21	0.00076935	0.000881716	0.494301192	M1	Female	trans
cg07020979_SAMD11	0.00076935	0.000881716	-0.42745676	M1	Female	trans
cg11390628_TAS2R40	0.000769352	0.000881717	-0.682070904	M1	Female	trans
cg20825109_CCT8	0.000769355	0.000881719	-0.443963149	M1	Female	trans
cg09476012_ENSG00000229821	0.000769359	0.000881721	-0.488690861	M1	Female	trans
cg26846747_RPL7P60	0.000769361	0.000881721	-0.329734362	M1	Female	trans
cg05049822_GABRR1	0.000769361	0.000881721	-0.352564455	M1	Female	trans
cg16792066_KCNJ12	0.000769361	0.000881721	0.307932551	M1	Female	trans
cg03735043_ENSG00000239670	0.000769362	0.000881721	-0.395561203	M1	Female	trans
cg10111977_POU6F2-AS2	0.000769363	0.000881722	0.482195438	M1	Female	trans
cg14646214_FMO9P	0.000769365	0.000881723	-0.508915078	M1	Female	trans
cg12571007_PAQR8	0.000769366	0.000881724	-0.32582896	M1	Female	trans
cg03834478_CHL1	0.000769368	0.000881724	0.411882192	M1	Female	trans
cg21315783_RNU6-1200P	0.000769371	0.000881725	-0.441217394	M1	Female	trans
cg11119525_ADCY1	0.000769371	0.000881725	-0.672894194	M1	Female	trans
cg04365481_YWHAE	0.000769371	0.000881725	0.427217647	M1	Female	trans
cg11551236_SNHG7	0.000769371	0.000881725	-0.606788931	M1	Female	trans
cg00270291_IDH1	0.000769373	0.000881725	0.473635619	M1	Female	trans
cg21764190_KBTBD2	0.000769374	0.000881726	0.474325654	M1	Female	trans
cg15114510_OR7E162P	0.000769375	0.000881726	-0.491138129	M1	Female	trans
cg09575750_HACE1	0.000769378	0.000881728	-0.415225016	M1	Female	trans
cg05518022_ENSG00000227950	0.000769378	0.000881728	0.363308461	M1	Female	trans
cg24732078_LAYN	0.000769379	0.000881729	-0.552659189	M1	Female	trans
cg13127920_MTCO3P11	0.000769382	0.000881731	-0.413450681	M1	Female	trans
cg17300451_LINC00690	0.000769384	0.000881731	-0.262821855	M1	Female	trans
cg03654560_VRTN	0.000769384	0.000881731	-0.498880456	M1	Female	trans
cg15260981_CD24P4	0.000769386	0.000881731	-0.494592252	M1	Female	trans
cg19412031_HIGD1AP16	0.000769387	0.000881731	0.434306804	M1	Female	trans
cg16627911_RNA5SP452	0.000769389	0.000881731	0.410792042	M1	Female	trans
cg10222359_RNU6-563P	0.000769391	0.000881731	0.428715675	M1	Female	trans
cg14877939_EFNB3	0.000769392	0.000881731	-0.532840714	M1	Female	trans
cg01040630_RPS3AP21	0.000769394	0.000881731	0.468541426	M1	Female	trans
cg23290207_RGPD1	0.000769395	0.000881731	0.379424746	M1	Female	trans
cg12584394_OXSR1	0.000769396	0.000881731	-0.590268311	M1	Female	trans
cg01235335_ELAVL4-AS1	0.000769397	0.000881731	-0.534966611	M1	Female	trans
cg25061027_PKHD1	0.000769397	0.000881731	-0.509584349	M1	Female	trans
cg06723626_RN7SL789P	0.000769397	0.000881731	-0.35806063	M1	Female	trans
cg00108210_RNU6-474P	0.0007694	0.000881731	-0.291768575	M1	Female	trans
cg10664162_TRAJ3	0.0007694	0.000881731	-0.553791709	M1	Female	trans
cg11382963_ENSG00000228577	0.000769401	0.000881731	-0.392584749	M1	Female	trans
cg24742444_PPIAP13	0.000769402	0.000881731	0.497780011	M1	Female	trans
cg20866389_SPHKAP	0.000769402	0.000881731	-0.385986643	M1	Female	trans
cg17372378_TTC14	0.000769403	0.000881731	-0.445516962	M1	Female	trans
cg00218134_TXN2	0.000769404	0.000881731	-0.371902718	M1	Female	trans
cg08231831_TMPRSS4	0.000769405	0.000881731	-0.581601172	M1	Female	trans
cg24480030_RPS2P4	0.000769406	0.000881731	-0.383629512	M1	Female	trans
cg24890640_SPACA3	0.000769406	0.000881731	-0.538949464	M1	Female	trans
cg03799335_DKK2	0.000769411	0.000881731	-0.30938099	M1	Female	trans
cg17508302_AFM	0.000769411	0.000881731	0.344791292	M1	Female	trans
cg06752779_LGALS17A	0.000769411	0.000881731	-0.470758535	M1	Female	trans
cg15166583_PAFAH1B1	0.000769413	0.000881731	-0.440458054	M1	Female	trans
cg23247274_SF3A1	0.000769413	0.000881731	-0.332937963	M1	Female	trans
cg12076546_VRTN	0.000769414	0.000881731	-0.327773521	M1	Female	trans
cg16489878_IGLV2-11	0.000769415	0.000881731	0.532926971	M1	Female	trans
cg03176298_ENSG00000198923	0.000769417	0.000881731	-0.361889223	M1	Female	trans
cg25979180_CASK-AS1	0.000769421	0.000881731	-0.337385905	M1	Female	trans
cg00589161_TRIM60P19	0.000769423	0.000881731	-0.545041044	M1	Female	trans
cg13235976_TBX3	0.000769423	0.000881731	-0.383733039	M1	Female	trans
cg03891843_ENSG00000230161	0.000769428	0.000881731	-0.200589268	M1	Female	trans
cg03891843_RNU6-499P	0.000769428	0.000881731	-0.151477027	M1	Female	trans
cg03891843_OR5M4P	0.000769428	0.000881731	-0.202486048	M1	Female	trans
cg03891843_ENSG00000213717	0.000769428	0.000881731	-0.404972096	M1	Female	trans
cg03891843_ENSG00000224931	0.000769428	0.000881731	-0.404972096	M1	Female	trans
cg03891843_RN7SKP77	0.000769428	0.000881731	-0.22826504	M1	Female	trans
cg03891843_SNORD114-7	0.000769428	0.000881731	-0.262484483	M1	Female	trans
cg03891843_CHCHD2P1	0.000769428	0.000881731	-0.370886791	M1	Female	trans
cg03891843_ENSG00000234542	0.000769428	0.000881731	-0.370886791	M1	Female	trans
cg03891843_ENSG00000237299	0.000769428	0.000881731	-0.451429026	M1	Female	trans
cg03891843_IGKV6D-41	0.000769428	0.000881731	-0.320397388	M1	Female	trans
cg03891843_LINC00620	0.000769428	0.000881731	-0.320397388	M1	Female	trans
cg03891843_RNA5SP136	0.000769428	0.000881731	-0.451429026	M1	Female	trans
cg03891843_LINC02051	0.000769428	0.000881731	-0.451429026	M1	Female	trans
cg03891843_OR9G3P	0.000769428	0.000881731	-0.451429026	M1	Female	trans
cg03891843_RN7SL223P	0.000769428	0.000881731	-0.451429026	M1	Female	trans
cg03891843_OR4F14P	0.000769428	0.000881731	-0.451429026	M1	Female	trans
cg03891843_WBP2P1	0.000769428	0.000881731	-0.451429026	M1	Female	trans
cg03891843_SNORD42	0.000769428	0.000881731	-0.451429026	M1	Female	trans
cg03891843_FTLP16	0.000769428	0.000881731	-0.451429026	M1	Female	trans
cg03891843_ENSG00000233710	0.000769428	0.000881731	-0.451429026	M1	Female	trans
cg03891843_ENSG00000235143	0.000769428	0.000881731	-0.320397388	M1	Female	trans
cg03891843_ENSG00000239809	0.000769428	0.000881731	-0.320397388	M1	Female	trans
cg23805120_PAPSS2	0.000769432	0.000881734	-0.355574763	M1	Female	trans
cg06638427_ENSG00000224477	0.000769433	0.000881734	-0.497363495	M1	Female	trans
cg05666055_MHENCR	0.000769435	0.000881735	0.477609378	M1	Female	trans
cg22850258_ENSG00000226548	0.000769438	0.000881737	-0.420237135	M1	Female	trans
cg05070626_SLC5A2	0.000769439	0.000881738	-0.442367868	M1	Female	trans
cg06139006_ENSG00000226565	0.00076944	0.000881738	-0.413106381	M1	Female	trans
cg21828663_FUOM	0.000769441	0.000881738	-0.383490338	M1	Female	trans
cg23291004_RNU4-41P	0.000769443	0.000881739	-0.492595853	M1	Female	trans
cg25459558_TMPRSS4	0.000769444	0.00088174	-0.467636643	M1	Female	trans
cg17376853_ACP6	0.000769447	0.000881742	-0.363872155	M1	Female	trans
cg14743534_PLIN3	0.000769448	0.000881743	-0.417971865	M1	Female	trans
cg04072177_TLE3	0.000769453	0.000881747	-0.402884419	M1	Female	trans
cg14620839_SYT5	0.000769453	0.000881747	-0.361594016	M1	Female	trans
cg07075387_PDZRN4	0.00076946	0.000881754	-0.345086946	M1	Female	trans
cg20973649_LINC00407	0.000769467	0.000881761	-0.37916013	M1	Female	trans
cg23401796_OR10V1	0.000769469	0.000881762	0.461464859	M1	Female	trans
cg18947032_ENSG00000232032	0.000769472	0.000881765	1.313785991	M1	Female	trans
cg14001165_LINC00347	0.000769474	0.000881765	-0.354334888	M1	Female	trans
cg09830308_SNORA11F	0.000769474	0.000881765	0.466104464	M1	Female	trans
cg14861778_RNF183	0.000769477	0.000881767	-0.435076188	M1	Female	trans
cg08848660_RNU1-74P	0.000769477	0.000881767	-0.640821148	M1	Female	trans
cg19241088_RN7SL241P	0.000769485	0.000881774	-0.569256255	M1	Female	trans
cg14864044_RNU5B-2P	0.000769485	0.000881774	-0.460772053	M1	Female	trans
cg27111374_SLC35C2P1	0.000769486	0.000881774	-0.434149767	M1	Female	trans
cg09097839_CDH23-AS1	0.000769489	0.000881777	-0.25697075	M1	Female	trans
cg13101073_UPK2	0.000769491	0.000881778	-0.423701675	M1	Female	trans
cg19592252_MIR554	0.000769493	0.00088178	-0.398031699	M1	Female	trans
cg08183793_SNORD114-14	0.000769499	0.000881785	-0.46210916	M1	Female	trans
cg05583717_MTND4LP1	0.0007695	0.000881785	0.527285069	M1	Female	trans
cg06503255_GAPDHP46	0.000769505	0.00088179	-0.369166218	M1	Female	trans
cg14483161_IFIT3	0.000769505	0.00088179	-0.46647665	M1	Female	trans
cg03684644_OCM2	0.000769514	0.000881797	-0.473432461	M1	Female	trans
cg02639108_RPS29P9	0.000769514	0.000881797	0.278719027	M1	Female	trans
cg06736785_FBLN1	0.000769514	0.000881797	-0.45193241	M1	Female	trans
cg17415826_MS4A2	0.000769522	0.000881805	-0.362591275	M1	Female	trans
cg03199926_PAFAH1B2P1	0.000769523	0.000881805	-0.512903043	M1	Female	trans
cg07583503_LINC02036	0.000769523	0.000881805	-0.551777413	M1	Female	trans
cg00228126_IGLC6	0.000769526	0.000881807	0.237687415	M1	Female	trans
cg19728036_LINC02651	0.000769533	0.00088181	-0.403140369	M1	Female	trans
cg08176762_CROCCP3	0.000769534	0.00088181	-0.477480703	M1	Female	trans
cg13880275_ENSG00000241526	0.000769534	0.00088181	0.314032151	M1	Female	trans
cg23909098_ZC3H8	0.000769536	0.00088181	2.391025963	M1	Female	trans
cg04767732_RPL5P30	0.000769536	0.00088181	1.511852407	M1	Female	trans
cg18940900_USP17L30	0.000769537	0.00088181	-0.531955904	M1	Female	trans
cg09519485_SLC4A5	0.000769538	0.00088181	-0.572623763	M1	Female	trans
cg09623464_DDX20	0.00076954	0.00088181	-0.469427045	M1	Female	trans
cg02536150_PSD3	0.000769542	0.00088181	-0.529536026	M1	Female	trans
cg08664874_ENSG00000231713	0.000769542	0.00088181	-0.310446599	M1	Female	trans
cg04132177_SBSN	0.000769543	0.00088181	-0.61780583	M1	Female	trans
cg12081434_CTSL3P	0.000769545	0.00088181	-0.380542271	M1	Female	trans
cg00264578_RNU6-1193P	0.000769545	0.00088181	-0.540399607	M1	Female	trans
cg06974249_IGLV1-44	0.000769546	0.00088181	0.293079952	M1	Female	trans
cg25613667_PTGER4P3	0.000769547	0.00088181	0.410795595	M1	Female	trans
cg22565309_LINC02567	0.000769548	0.00088181	-0.305082979	M1	Female	trans
cg22565309_HOXC5	0.000769548	0.00088181	-0.316426341	M1	Female	trans
cg22565309_RNU6-317P	0.000769548	0.00088181	-0.365072804	M1	Female	trans
cg22565309_ENSG00000220076	0.000769548	0.00088181	-0.365072804	M1	Female	trans
cg22565309_MYOM3-AS1	0.000769548	0.00088181	-0.38609278	M1	Female	trans
cg22565309_ENSG00000230926	0.000769548	0.00088181	-0.48800898	M1	Female	trans
cg22565309_MTND2P24	0.000769548	0.00088181	-0.5439916	M1	Female	trans
cg22565309_ENSG00000232115	0.000769548	0.00088181	-0.5439916	M1	Female	trans
cg22565309_ENSG00000239153	0.000769548	0.00088181	-0.5439916	M1	Female	trans
cg20770572_ENSG00000242444	0.000769553	0.000881814	-0.32707571	M1	Female	trans
cg07596643_ENSG00000206647	0.000769554	0.000881814	1.204277172	M1	Female	trans
cg00168193_PDGFRL	0.000769554	0.000881814	-0.49482078	M1	Female	trans
cg04299170_ENSG00000226484	0.000769556	0.000881815	-0.326486414	M1	Female	trans
cg09575750_DONSON	0.000769557	0.000881815	-0.434125669	M1	Female	trans
cg00199007_LIMK1	0.000769559	0.000881816	-0.425956065	M1	Female	trans
cg10429221_ENSG00000225981	0.00076956	0.000881816	-0.457262398	M1	Female	trans
cg06506288_PEG3	0.00076956	0.000881816	-0.357667647	M1	Female	trans
cg17334266_LINC01729	0.000769567	0.000881823	-0.534686568	M1	Female	trans
cg26353006_TTLL11	0.000769569	0.000881825	0.369958646	M1	Female	trans
cg13006655_HNRNPAB	0.000769572	0.000881826	-0.465694517	M1	Female	trans
cg07656719_DCAKD	0.000769572	0.000881826	-0.47899838	M1	Female	trans
cg13858304_OR10H3	0.000769573	0.000881826	-0.380646502	M1	Female	trans
cg00127664_KANK4	0.000769574	0.000881826	-0.50694911	M1	Female	trans
cg04924345_NBEA	0.000769575	0.000881827	-0.517345174	M1	Female	trans
cg09393859_FAM133CP	0.000769577	0.000881828	0.470662849	M1	Female	trans
cg20515423_RNF208	0.000769578	0.000881828	-0.453629495	M1	Female	trans
cg15593298_SELENOO	0.000769581	0.000881829	-0.531938385	M1	Female	trans
cg17855264_PKP3	0.000769584	0.000881833	-0.514153223	M1	Female	trans
cg00197431_PNMA6E	0.000769585	0.000881833	-0.290922974	M1	Female	trans
cg07048094_MARK2P13	0.000769588	0.000881833	-0.329678195	M1	Female	trans
cg07048094_SNORD58C	0.000769588	0.000881833	-0.382755932	M1	Female	trans
cg07048094_AP1B1P1	0.000769588	0.000881833	-0.379245763	M1	Female	trans
cg14030306_KRT18P62	0.000769591	0.000881835	0.495001419	M1	Female	trans
cg25479848_CYFIP2	0.000769591	0.000881835	0.404470411	M1	Female	trans
cg13302528_RNU4-85P	0.000769592	0.000881835	-0.494970457	M1	Female	trans
cg22819120_CBLN2	0.000769593	0.000881835	-0.488934647	M1	Female	trans
cg19052008_SRRM1P2	0.000769596	0.000881838	-0.512236445	M1	Female	trans
cg14170201_GLRXP3	0.000769597	0.000881838	-0.528061692	M1	Female	trans
cg14013632_RN7SKP161	0.000769598	0.000881838	-0.282198364	M1	Female	trans
cg21555099_ENSG00000225965	0.000769603	0.000881843	-0.337998725	M1	Female	trans
cg08535195_FTX	0.000769607	0.000881846	-0.589732651	M1	Female	trans
cg13718972_GRM7-AS2	0.000769608	0.000881847	-0.403897929	M1	Female	trans
cg00874817_TPO	0.00076961	0.000881849	0.436009659	M1	Female	trans
cg11786255_BTNL3	0.000769612	0.000881849	0.387889345	M1	Female	trans
cg02656169_LINC00211	0.000769612	0.000881849	0.49260813	M1	Female	trans
cg16068812_MIR608	0.000769616	0.000881851	0.402813905	M1	Female	trans
cg05226593_C10orf62	0.000769616	0.000881851	-0.407696704	M1	Female	trans
cg02976309_AMD1P1	0.000769616	0.000881851	-0.51701116	M1	Female	trans
cg03309791_DGAT2L6	0.000769622	0.000881857	-0.479760165	M1	Female	trans
cg18148659_ENSG00000240265	0.000769624	0.000881857	-0.304973935	M1	Female	trans
cg14122110_LINC02474	0.000769624	0.000881857	-0.459139186	M1	Female	trans
cg08090313_THRB-AS1	0.000769626	0.000881857	-0.518579466	M1	Female	trans
cg09298313_ENSG00000223966	0.000769627	0.000881857	0.348990866	M1	Female	trans
cg11145160_FEM1A	0.000769627	0.000881857	-0.566282949	M1	Female	trans
cg13856652_TMCO2	0.000769628	0.000881857	-0.418032429	M1	Female	trans
cg13370121_ZNF679	0.000769629	0.000881857	-0.970952665	M1	Female	trans
cg21245975_LINC00316	0.000769629	0.000881857	0.300962049	M1	Female	trans
cg10678896_LINC00427	0.000769632	0.000881859	0.312872049	M1	Female	trans
cg23461216_CHST7	0.000769638	0.000881865	-0.402689655	M1	Female	trans
cg06338987_CEP89	0.000769641	0.000881867	0.37877357	M1	Female	trans
cg24446378_CDC27P2	0.000769645	0.000881871	0.514681404	M1	Female	trans
cg26880708_MIR103A2	0.000769648	0.000881871	0.431880603	M1	Female	trans
cg12482253_LCE1F	0.000769648	0.000881871	-0.345170454	M1	Female	trans
cg12482253_LINC01776	0.000769648	0.000881871	-0.408100339	M1	Female	trans
cg11748461_Y_RNA	0.00076965	0.000881872	-0.241088635	M1	Female	trans
cg26404212_RNU6-673P	0.000769651	0.000881873	-0.397780889	M1	Female	trans
cg24315340_LRFN5	0.000769653	0.000881874	-0.580157431	M1	Female	trans
cg18686576_POPDC2	0.000769656	0.000881877	0.387304157	M1	Female	trans
cg18821139_ANKRD37	0.00076966	0.000881879	-0.422813627	M1	Female	trans
cg13921622_CTRB1	0.00076966	0.000881879	-0.481829321	M1	Female	trans
cg19323951_HFM1	0.00076966	0.000881879	0.491422742	M1	Female	trans
cg14792781_RNU6-984P	0.00076967	0.000881889	0.468624426	M1	Female	trans
cg16138690_ANPEP	0.000769674	0.000881892	-0.361320862	M1	Female	trans
cg09855983_PLCXD3	0.000769676	0.000881894	-0.499961887	M1	Female	trans
cg18362486_HBQ1	0.000769677	0.000881894	-0.385382059	M1	Female	trans
cg01581037_RNU1-132P	0.000769678	0.000881894	0.335059531	M1	Female	trans
cg23214628_CDK14	0.000769683	0.000881899	0.416079205	M1	Female	trans
cg24840300_CRYAA	0.000769687	0.000881903	-0.453854456	M1	Female	trans
cg19856897_FBP1	0.000769688	0.000881903	0.516654626	M1	Female	trans
cg03113878_KRBOX1	0.000769691	0.000881905	0.338611997	M1	Female	trans
cg20505445_VWA5B2	0.000769692	0.000881905	-0.566305725	M1	Female	trans
cg09929408_KLRB1	0.000769696	0.000881908	-0.380604768	M1	Female	trans
cg16335643_TF	0.000769698	0.000881908	-0.396474742	M1	Female	trans
cg07244649_FAM13C	0.000769699	0.000881908	3.192331301	M1	Female	trans
cg12571007_TSEN2	0.000769699	0.000881908	-0.301764742	M1	Female	trans
cg23805120_ENSG00000228802	0.000769701	0.000881908	-0.349263901	M1	Female	trans
cg08891989_RNA5SP284	0.000769701	0.000881908	-0.484480336	M1	Female	trans
cg19822890_SLC17A7	0.000769702	0.000881908	-0.308532221	M1	Female	trans
cg04924345_PHF8	0.000769703	0.000881908	-0.538533881	M1	Female	trans
cg16494625_ENSG00000233542	0.000769703	0.000881908	-0.368070309	M1	Female	trans
cg01775558_RN7SL294P	0.000769704	0.000881908	-0.524749748	M1	Female	trans
cg10786829_NDUFA5P8	0.000769704	0.000881908	-0.541487017	M1	Female	trans
cg25131461_IGKV1D-8	0.000769705	0.000881908	-0.176390673	M1	Female	trans
cg27056165_GGH	0.000769705	0.000881908	-0.66952322	M1	Female	trans
cg07244649_GPRASP1	0.000769709	0.000881911	2.98710249	M1	Female	trans
cg14864044_GDAP2	0.000769711	0.000881913	-0.459623215	M1	Female	trans
cg08315421_ENSG00000204990	0.000769712	0.000881913	-0.522898478	M1	Female	trans
cg05735659_GAPDHP32	0.000769713	0.000881913	0.302913307	M1	Female	trans
cg09849405_ATP13A2	0.000769714	0.000881913	-0.574183394	M1	Female	trans
cg05542646_NMNAT1P3	0.000769715	0.000881913	-0.324324422	M1	Female	trans
cg00272992_CDK7P1	0.000769717	0.000881915	1.522243528	M1	Female	trans
cg05156799_IGHJ2P	0.000769718	0.000881915	-0.391277055	M1	Female	trans
cg24051798_RPS2P28	0.000769722	0.000881918	-0.405528687	M1	Female	trans
cg16140565_CCL21	0.000769726	0.000881921	-0.157174384	M1	Female	trans
cg12010643_HCRTR1	0.000769727	0.000881921	-0.360967001	M1	Female	trans
cg19115205_TRMT61B	0.000769729	0.000881921	-0.536701964	M1	Female	trans
cg03038914_ACTR3P2	0.000769732	0.000881924	-0.340057464	M1	Female	trans
cg09030672_DEFB108F	0.000769733	0.000881925	-0.702219839	M1	Female	trans
cg00318756_CA15P1	0.000769735	0.000881926	-0.461636429	M1	Female	trans
cg16975684_ARHGAP31-AS1	0.000769745	0.000881935	-0.453957901	M1	Female	trans
cg12732766_PIPOX	0.000769745	0.000881935	-0.37644613	M1	Female	trans
cg27619481_TARDBPP1	0.000769751	0.000881941	-0.339500766	M1	Female	trans
cg07207099_FAM114A1	0.000769752	0.000881942	0.318240654	M1	Female	trans
cg11414633_HAP1	0.000769753	0.000881942	-0.505554013	M1	Female	trans
cg01169429_ZNF207	0.000769757	0.000881946	-0.506970504	M1	Female	trans
cg15411736_DHFRP3	0.000769764	0.000881952	-0.581743182	M1	Female	trans
cg04858164_CHCHD4P4	0.000769765	0.000881953	-0.36227713	M1	Female	trans
cg10028823_TBC1D3P1	0.000769766	0.000881953	-0.396264358	M1	Female	trans
cg23814184_MIB2	0.000769768	0.000881954	-0.551037093	M1	Female	trans
cg06022607_HSPA7	0.000769769	0.000881954	0.468409981	M1	Female	trans
cg15151670_LCE2D	0.000769776	0.000881957	-0.549202921	M1	Female	trans
cg10279395_PEG10	0.000769777	0.000881957	-0.402476141	M1	Female	trans
cg26471497_ENSG00000216906	0.00076978	0.000881957	-0.470460077	M1	Female	trans
cg17323604_CCR7	0.000769781	0.000881957	-0.324363584	M1	Female	trans
cg24568126_ENSG00000225240	0.000769785	0.000881957	0.312706998	M1	Female	trans
cg23505243_OTX2P2	0.000769786	0.000881957	-0.364990288	M1	Female	trans
cg08482536_ACTBP7	0.000769787	0.000881957	-0.47237669	M1	Female	trans
cg24736412_RNU6-939P	0.000769788	0.000881957	0.660454427	M1	Female	trans
cg23175824_OR4G11P	0.000769788	0.000881957	0.489817595	M1	Female	trans
cg11567268_ENSG00000235358	0.000769789	0.000881957	-0.242320858	M1	Female	trans
cg12494488_MYRF	0.000769789	0.000881957	0.566870527	M1	Female	trans
cg00607797_SNORD7	0.000769789	0.000881957	-0.949452565	M1	Female	trans
cg12580503_SERPINA9	0.00076979	0.000881957	-0.035744253	M1	Female	trans
cg00470469_OR51J1	0.00076979	0.000881957	-0.289314142	M1	Female	trans
cg05834845_ENSG00000233739	0.000769791	0.000881957	-0.487543354	M1	Female	trans
cg00038877_ENSG00000214770	0.000769792	0.000881957	-0.465314887	M1	Female	trans
cg21774804_ENSG00000225411	0.000769794	0.000881957	-0.597137951	M1	Female	trans
cg08438705_KIF26B-AS1	0.000769797	0.000881957	-0.388400875	M1	Female	trans
cg15912082_LCE1A	0.000769797	0.000881957	-0.474679987	M1	Female	trans
cg11006267_OR7E26P	0.000769798	0.000881957	0.394659831	M1	Female	trans
cg06686451_THAP8	0.0007698	0.000881957	-0.413333046	M1	Female	trans
cg15376531_ECM1	0.0007698	0.000881957	-0.514326727	M1	Female	trans
cg16559275_TMEM215	0.000769803	0.000881957	0.423391609	M1	Female	trans
cg14725631_ENSG00000198923	0.000769804	0.000881957	-0.293097117	M1	Female	trans
cg26419676_ENSG00000226624	0.000769805	0.000881957	-0.419296946	M1	Female	trans
cg08231359_GTF3C6P2	0.000769805	0.000881957	-0.398057831	M1	Female	trans
cg08838447_RPL37P3	0.000769805	0.000881957	-0.474712757	M1	Female	trans
cg27053177_ENSG00000228401	0.000769806	0.000881957	-0.37052245	M1	Female	trans
cg17536595_ENSG00000243518	0.000769807	0.000881957	0.427462952	M1	Female	trans
cg08668883_MTND5P17	0.000769808	0.000881957	-0.495698689	M1	Female	trans
cg15789107_GAPDHP57	0.000769808	0.000881957	-0.498978755	M1	Female	trans
cg17366173_MIR638	0.00076981	0.000881957	-0.34537443	M1	Female	trans
cg01895649_FLYWCH1	0.00076981	0.000881957	-0.495754693	M1	Female	trans
cg14815329_RAB5A	0.000769813	0.000881957	-0.38292913	M1	Female	trans
cg06020130_ENSG00000240898	0.000769814	0.000881957	0.50421645	M1	Female	trans
cg00845152_MTND5P30	0.000769814	0.000881957	-0.518859439	M1	Female	trans
cg00845152_RNU1-18P	0.000769814	0.000881957	-0.301807591	M1	Female	trans
cg00845152_RN7SL705P	0.000769814	0.000881957	-0.518859439	M1	Female	trans
cg00845152_HMGN1P32	0.000769814	0.000881957	-0.301807591	M1	Female	trans
cg00845152_MRPS16P2	0.000769814	0.000881957	-0.518859439	M1	Female	trans
cg00845152_ENSG00000108516	0.000769814	0.000881957	-0.426286528	M1	Female	trans
cg00845152_ENSG00000228790	0.000769814	0.000881957	-0.518859439	M1	Female	trans
cg00845152_ENSG00000234441	0.000769814	0.000881957	-0.512415683	M1	Female	trans
cg00845152_ENSG00000234768	0.000769814	0.000881957	-0.518859439	M1	Female	trans
cg00845152_DPH3P2	0.000769814	0.000881957	-0.518859439	M1	Female	trans
cg00845152_MRPS18BP1	0.000769814	0.000881957	-0.368255472	M1	Female	trans
cg00845152_MT4	0.000769814	0.000881957	-0.368255472	M1	Female	trans
cg00845152_ENSG00000230977	0.000769814	0.000881957	-0.368255472	M1	Female	trans
cg00845152_ENSG00000239622	0.000769814	0.000881957	-0.368255472	M1	Female	trans
cg03197961_RPL29P28	0.000769815	0.000881957	-0.380835151	M1	Female	trans
cg03197961_LINC01103	0.000769815	0.000881957	-0.33105985	M1	Female	trans
cg05343811_EFCAB9	0.000769815	0.000881957	0.364765968	M1	Female	trans
cg22443249_UBE2L2	0.000769815	0.000881957	-0.361232721	M1	Female	trans
cg15001930_IL7R	0.000769818	0.000881959	-0.431903938	M1	Female	trans
cg10746224_RBMS1	0.000769819	0.00088196	-0.362607082	M1	Female	trans
cg13353337_SNRPGP11	0.000769821	0.000881961	0.358874066	M1	Female	trans
cg02680901_TMBIM4	0.000769824	0.000881962	-0.461461087	M1	Female	trans
cg20476087_SPINK2	0.000769824	0.000881962	0.448917857	M1	Female	trans
cg01775558_VILL	0.000769834	0.000881973	-0.496837737	M1	Female	trans
cg16878332_RPL11P5	0.00076984	0.000881978	0.642602521	M1	Female	trans
cg23340935_TEX41	0.00076984	0.000881978	-0.326392408	M1	Female	trans
cg04924345_KIF9	0.000769841	0.000881979	-0.51717115	M1	Female	trans
cg18536132_MIR589	0.000769845	0.00088198	0.420591117	M1	Female	trans
cg26816564_SPINT5P	0.000769845	0.00088198	0.498256504	M1	Female	trans
cg10100117_AANAT	0.000769845	0.00088198	-0.409690014	M1	Female	trans
cg22795583_ENSG00000213078	0.000769848	0.000881982	-0.350586998	M1	Female	trans
cg08361315_ENSG00000232896	0.000769848	0.000881982	-0.453564751	M1	Female	trans
cg00239952_TRBV24OR9-2	0.00076985	0.000881983	0.548001671	M1	Female	trans
cg10723869_QTRT2	0.000769853	0.000881985	-0.666648878	M1	Female	trans
cg04739200_ZAR1	0.000769855	0.000881986	-0.42701273	M1	Female	trans
cg09158878_RAP2B	0.000769855	0.000881986	-0.487616078	M1	Female	trans
cg14796474_SNORA36C	0.000769857	0.000881987	0.363048464	M1	Female	trans
cg08837744_ENSG00000235168	0.000769859	0.000881988	-0.472416987	M1	Female	trans
cg10180404_THAP2	0.00076986	0.000881988	0.428295242	M1	Female	trans
cg00759807_VN1R110P	0.00076986	0.000881988	0.441525811	M1	Female	trans
cg00859755_ADCYAP1R1	0.000769861	0.000881988	-0.261107332	M1	Female	trans
cg20033591_ROBO4	0.000769862	0.000881988	-0.297177858	M1	Female	trans
cg05798111_KRTAP9-4	0.000769864	0.000881989	-0.471394526	M1	Female	trans
cg09385285_RNU6-992P	0.000769868	0.000881993	-0.306278695	M1	Female	trans
cg22627029_ENSG00000231951	0.000769868	0.000881993	0.418594973	M1	Female	trans
cg18373580_SNX22	0.000769874	0.000881998	-0.390782302	M1	Female	trans
cg20120218_PGPEP1L	0.000769875	0.000881998	-0.328018802	M1	Female	trans
cg26144437_ZNF358	0.000769879	0.000882	-0.495713075	M1	Female	trans
cg25523221_DRD5P2	0.000769879	0.000882	-0.547346468	M1	Female	trans
cg15916004_NOXO1	0.00076988	0.000882	-0.401051287	M1	Female	trans
cg26250046_KLRB1	0.000769881	0.000882	-0.421197705	M1	Female	trans
cg10967430_TREML4	0.000769881	0.000882	-0.422310817	M1	Female	trans
cg27552167_RPS11P1	0.000769882	0.000882001	-0.446589742	M1	Female	trans
cg01062838_OR7E96P	0.000769884	0.000882001	-0.337105782	M1	Female	trans
cg03119028_PAICSP5	0.000769884	0.000882001	0.469370034	M1	Female	trans
cg25716065_NCF1B	0.000769884	0.000882001	0.366094947	M1	Female	trans
cg08776711_SNORD23	0.000769885	0.000882001	-0.427208183	M1	Female	trans
cg06736785_VMP1	0.000769887	0.000882002	0.455211548	M1	Female	trans
cg11110036_USP50	0.000769887	0.000882002	-0.474998313	M1	Female	trans
cg09192940_TAS2R46	0.000769889	0.000882002	-0.453609986	M1	Female	trans
cg05356662_VARS1	0.000769892	0.000882005	-0.503309238	M1	Female	trans
cg07163687_ATP5MC1P1	0.000769893	0.000882005	0.581434723	M1	Female	trans
cg27132391_MTND2P16	0.000769898	0.000882009	0.258318042	M1	Female	trans
cg03779213_CLUHP5	0.000769898	0.000882009	-0.312166612	M1	Female	trans
cg13611088_SEMA4C	0.0007699	0.00088201	-0.69535947	M1	Female	trans
cg02501773_RANP5	0.000769902	0.000882011	-0.556158432	M1	Female	trans
cg24740576_KRT18P44	0.000769902	0.000882011	-0.393243341	M1	Female	trans
cg22113116_RNU6-1187P	0.000769908	0.000882017	0.396715188	M1	Female	trans
cg09385285_ALB	0.000769909	0.000882017	-0.325332534	M1	Female	trans
cg17725166_RN7SL346P	0.00076991	0.000882017	-0.297784636	M1	Female	trans
cg09623464_LRBA	0.000769912	0.000882019	-0.491335013	M1	Female	trans
cg12589350_OR5K4	0.000769914	0.00088202	-0.457179836	M1	Female	trans
cg16643906_SIDT2	0.000769917	0.000882022	-0.409854944	M1	Female	trans
cg10040153_GEMIN8P3	0.000769919	0.000882024	-0.522909112	M1	Female	trans
cg03966685_PSMD10P3	0.000769921	0.000882026	0.368181231	M1	Female	trans
cg09131317_SLC13A1	0.000769923	0.000882026	-0.497147467	M1	Female	trans
cg08859787_RPS2P7	0.000769923	0.000882026	-0.436689219	M1	Female	trans
cg15817224_PARP14	0.000769924	0.000882026	-0.440924077	M1	Female	trans
cg07517893_ENSG00000213779	0.000769926	0.000882027	-0.380295182	M1	Female	trans
cg23660154_ATAD3C	0.000769943	0.000882045	-0.27751983	M1	Female	trans
cg03023681_CHRM2	0.000769945	0.000882046	-0.360856213	M1	Female	trans
cg15838301_KIR2DS4	0.000769947	0.000882047	-0.282915768	M1	Female	trans
cg23708607_ENSG00000240441	0.00076995	0.000882049	-0.45448194	M1	Female	trans
cg19303748_EFNA1	0.000769951	0.000882051	-0.539976842	M1	Female	trans
cg13490244_PLA2G2D	0.000769954	0.000882053	0.192065515	M1	Female	trans
cg19155518_PHF1	0.000769956	0.000882053	-0.473351979	M1	Female	trans
cg18343923_DOCK11	0.000769956	0.000882053	-0.442321678	M1	Female	trans
cg00169748_DPP10-AS2	0.000769958	0.000882055	-0.477851881	M1	Female	trans
cg23370820_CCDC192	0.000769961	0.000882056	-0.492991421	M1	Female	trans
cg09623464_CD2AP	0.000769962	0.000882058	-0.446199248	M1	Female	trans
cg08994981_ENSG00000226621	0.000769963	0.000882058	-0.518778793	M1	Female	trans
cg15515265_ENSG00000243038	0.000769965	0.000882059	-0.418183954	M1	Female	trans
cg06736785_HDAC7	0.000769966	0.000882059	-0.494672653	M1	Female	trans
cg09016212_ENSG00000233508	0.000769969	0.000882059	0.259103626	M1	Female	trans
cg06338987_IQCC	0.00076997	0.000882059	0.370249425	M1	Female	trans
cg04208996_QRICH2	0.00076997	0.000882059	0.494930655	M1	Female	trans
cg03989617_RPS10P3	0.00076997	0.000882059	-0.560749222	M1	Female	trans
cg09283750_LRFN5	0.000769974	0.000882061	-0.673049624	M1	Female	trans
cg26144437_C16orf91	0.000769974	0.000882061	-0.489187443	M1	Female	trans
cg25284798_ENSG00000224658	0.000769975	0.000882062	-0.334259525	M1	Female	trans
cg11840740_RPEL1	0.00076998	0.000882065	0.47492371	M1	Female	trans
cg14787030_U8	0.00076998	0.000882065	-0.390455545	M1	Female	trans
cg14590070_ENSG00000236111	0.00076998	0.000882065	-0.494901504	M1	Female	trans
cg15411736_NLRC4	0.000769981	0.000882065	-0.548708777	M1	Female	trans
cg13814351_MRPL35P2	0.000769985	0.000882067	0.44698857	M1	Female	trans
cg06246357_ENSG00000236129	0.000769985	0.000882067	-0.498439322	M1	Female	trans
cg21204600_UICLM	0.000769985	0.000882067	-0.341289941	M1	Female	trans
cg19408572_THRA1/BTR	0.000769987	0.000882067	0.572168109	M1	Female	trans
cg20602786_OR6C3	0.000769987	0.000882067	-0.601433007	M1	Female	trans
cg00444906_HOXB2	0.000769989	0.000882068	0.493801689	M1	Female	trans
cg26694538_ENSG00000213296	0.00076999	0.000882068	0.524221639	M1	Female	trans
cg20682742_SNCG	0.000769992	0.00088207	-0.388236269	M1	Female	trans
cg00628648_HSD11B2	0.000769993	0.00088207	-0.220170103	M1	Female	trans
cg25421560_FCGR2A	0.000769996	0.000882073	-0.602520233	M1	Female	trans
cg17504453_ENSG00000213144	0.000769999	0.000882075	-0.502007994	M1	Female	trans
cg15760474_ENSG00000226724	0.000770001	0.000882076	-0.456550205	M1	Female	trans
cg17735372_LHFPL6	0.000770001	0.000882076	-0.391723294	M1	Female	trans
cg19115205_C2CD5	0.000770003	0.000882077	-0.523217822	M1	Female	trans
cg14639642_ENSG00000231930	0.000770004	0.000882077	-0.4624385	M1	Female	trans
cg17761990_CPPED1	0.000770005	0.000882077	-0.422658904	M1	Female	trans
cg16990532_RNY4P23	0.000770005	0.000882077	0.375124984	M1	Female	trans
cg10488013_SESN1	0.000770007	0.000882077	-0.364208377	M1	Female	trans
cg02588528_NXNL1	0.000770007	0.000882077	-0.313430717	M1	Female	trans
cg09162333_STX10	0.000770008	0.000882077	-0.496690421	M1	Female	trans
cg19691410_MIR4500HG	0.00077001	0.000882077	-0.440487334	M1	Female	trans
cg01621249_SRRM1P2	0.00077001	0.000882077	-0.510182219	M1	Female	trans
cg10989862_LINC01614	0.00077001	0.000882077	-0.384974374	M1	Female	trans
cg00445548_ENSG00000215512	0.000770016	0.000882082	0.314259133	M1	Female	trans
cg06746005_IGHE	0.000770017	0.000882082	-0.240694437	M1	Female	trans
cg15275758_MXRA7	0.000770017	0.000882082	0.472219163	M1	Female	trans
cg27504269_RNU6-304P	0.000770019	0.000882082	-0.393448175	M1	Female	trans
cg12776173_IL17C	0.00077002	0.000882082	-0.409236862	M1	Female	trans
cg19014289_ENSG00000226423	0.00077002	0.000882082	-0.302278962	M1	Female	trans
cg21908235_LINC01780	0.000770021	0.000882082	0.543868217	M1	Female	trans
cg04434994_RNU7-165P	0.000770025	0.000882087	0.438766203	M1	Female	trans
cg25161310_NAA60	0.00077003	0.000882091	0.478158124	M1	Female	trans
cg17355385_ENSG00000236425	0.000770033	0.000882093	0.622611997	M1	Female	trans
cg12041209_PVR	0.000770039	0.0008821	-0.604024423	M1	Female	trans
cg09167875_ZNF727	0.000770043	0.000882103	-0.478105022	M1	Female	trans
cg25144382_ENSG00000231187	0.000770044	0.000882103	-0.452335645	M1	Female	trans
cg01861555_RPL9P21	0.000770046	0.000882104	-0.321636679	M1	Female	trans
cg20241816_ENSG00000241169	0.000770047	0.000882104	-0.453418176	M1	Female	trans
cg07360017_RPL7P26	0.000770047	0.000882104	-0.509986955	M1	Female	trans
cg25971649_PRELID3BP11	0.000770053	0.00088211	-0.442969443	M1	Female	trans
cg18888655_SLC26A8	0.000770054	0.00088211	0.404814448	M1	Female	trans
cg23296665_ANAPC10P1	0.000770056	0.000882111	-0.858012085	M1	Female	trans
cg06743283_ENSG00000224549	0.000770057	0.000882112	-0.393706252	M1	Female	trans
cg12571007_LRRC34	0.000770062	0.000882117	-0.320392663	M1	Female	trans
cg20611109_RPL37P3	0.000770065	0.00088212	-0.39791452	M1	Female	trans
cg02336104_CA3	0.00077007	0.000882123	-0.346932025	M1	Female	trans
cg18493115_ENSG00000235303	0.00077007	0.000882123	-0.400524552	M1	Female	trans
cg10492858_FNDC8	0.000770071	0.000882123	-0.368666081	M1	Female	trans
cg16609260_ENSG00000238291	0.000770073	0.000882124	0.527694624	M1	Female	trans
cg08296131_ZNF189	0.000770075	0.000882125	-0.498491945	M1	Female	trans
cg14032195_LINC01553	0.000770076	0.000882125	-0.319555952	M1	Female	trans
cg21641834_ENSG00000231603	0.000770078	0.000882126	-0.383875658	M1	Female	trans
cg15065591_RNA5SP161	0.000770078	0.000882126	-0.370005562	M1	Female	trans
cg04478428_KIFC3	0.00077008	0.000882127	-0.414748658	M1	Female	trans
cg11511184_CRB2	0.000770083	0.00088213	0.497692554	M1	Female	trans
cg16062368_CYTL1	0.000770084	0.00088213	-0.453487245	M1	Female	trans
cg10028717_CLMN	0.000770086	0.00088213	0.907551821	M1	Female	trans
cg27560391_ENSG00000235852	0.000770086	0.00088213	0.651454013	M1	Female	trans
cg00232388_ANKRD10	0.000770088	0.000882131	-0.556824567	M1	Female	trans
cg19412031_JUND	0.000770088	0.000882131	-0.421630847	M1	Female	trans
cg18813182_RN7SL294P	0.000770093	0.000882135	0.464755735	M1	Female	trans
cg17158894_RPL23AP14	0.000770094	0.000882135	-0.490051182	M1	Female	trans
cg19761502_RPL35AP	0.000770096	0.000882135	0.390211831	M1	Female	trans
cg05740632_OR51AB1P	0.000770096	0.000882135	-0.63988875	M1	Female	trans
cg09328960_LINC00343	0.000770097	0.000882135	-0.341890449	M1	Female	trans
cg12283439_TRAV9-2	0.000770097	0.000882135	-0.278760028	M1	Female	trans
cg02001279_TLNRD1	0.000770098	0.000882135	-0.440464928	M1	Female	trans
cg11133574_ENSG00000186328	0.000770099	0.000882135	0.55150039	M1	Female	trans
cg27399957_ENSG00000227704	0.0007701	0.000882135	-0.501477466	M1	Female	trans
cg18319941_SLC16A2	0.0007701	0.000882135	0.358413578	M1	Female	trans
cg06567996_RBMY1A1	0.000770103	0.000882137	-0.463050947	M1	Female	trans
cg22203300_ENSG00000224356	0.000770106	0.000882139	-0.882363008	M1	Female	trans
cg23509665_TMEM151A	0.000770106	0.00088214	-0.429997834	M1	Female	trans
cg21145608_RNU6-700P	0.000770109	0.000882142	-0.495281608	M1	Female	trans
cg20973649_ZNF606	0.00077011	0.000882142	-0.369433948	M1	Female	trans
cg07082784_FFAR4	0.000770113	0.000882143	0.512480866	M1	Female	trans
cg01874239_ENSG00000241307	0.000770113	0.000882143	-0.403055443	M1	Female	trans
cg23209353_LARGE-AS1	0.000770114	0.000882143	-0.382704586	M1	Female	trans
cg21731721_ENSG00000226134	0.000770116	0.000882145	-0.399013422	M1	Female	trans
cg03269667_HSD3BP1	0.000770118	0.000882146	-0.494883397	M1	Female	trans
cg05708441_TRAV35	0.00077012	0.000882148	-0.462848512	M1	Female	trans
cg06820975_ENSG00000228933	0.000770122	0.000882148	-0.31868658	M1	Female	trans
cg08936603_SIRT3	0.000770122	0.000882148	0.501514532	M1	Female	trans
cg20322104_XCL1	0.000770123	0.000882148	0.489890543	M1	Female	trans
cg02614372_PLA2G2F	0.000770129	0.000882154	-0.51330619	M1	Female	trans
cg09029959_SHC1P1	0.00077013	0.000882154	-0.231968098	M1	Female	trans
cg00584885_RNU6-1005P	0.000770133	0.000882156	-0.4880103	M1	Female	trans
cg17676612_HMX3	0.000770135	0.000882156	-0.508164933	M1	Female	trans
cg15630394_GRIN1	0.000770136	0.000882156	-0.387020394	M1	Female	trans
cg03900394_ACTBP1	0.000770136	0.000882156	-0.324598372	M1	Female	trans
cg04902668_RNU6-610P	0.000770137	0.000882156	-0.483889902	M1	Female	trans
cg22193691_RNU6-39P	0.000770137	0.000882156	-0.45531193	M1	Female	trans
cg17604362_DNM3OS	0.000770137	0.000882156	-0.678761515	M1	Female	trans
cg26353006_RN7SL392P	0.000770139	0.000882157	0.346891865	M1	Female	trans
cg18158658_EI24P3	0.000770142	0.00088216	-0.452943432	M1	Female	trans
cg08121165_HAT1	0.000770144	0.00088216	0.428060905	M1	Female	trans
cg06301252_ENSG00000212565	0.000770145	0.00088216	-0.655442564	M1	Female	trans
cg18562160_ENSG00000238694	0.000770145	0.00088216	-0.516481382	M1	Female	trans
cg13728604_ZNF689	0.00077015	0.000882165	0.466340653	M1	Female	trans
cg01817521_SCAF1	0.000770152	0.000882166	-0.402659734	M1	Female	trans
cg23660154_PLCE1-AS2	0.000770152	0.000882166	0.440606543	M1	Female	trans
cg02401786_OR2B7P	0.000770155	0.000882168	-0.295512596	M1	Female	trans
cg25184805_RPL21P121	0.000770156	0.000882168	-0.347249755	M1	Female	trans
cg09767822_ABCC1	0.000770156	0.000882168	-0.490790238	M1	Female	trans
cg18580450_SNORA62	0.000770158	0.000882169	-0.309294595	M1	Female	trans
cg16755189_ENSG00000230928	0.000770162	0.000882172	-0.370222611	M1	Female	trans
cg06024364_DONSON	0.000770162	0.000882172	-0.364239804	M1	Female	trans
cg06877317_TRIM60	0.000770168	0.000882176	-0.49099259	M1	Female	trans
cg15580874_MIR556	0.000770169	0.000882176	0.28239233	M1	Female	trans
cg16426510_CD207	0.00077017	0.000882177	-0.46615842	M1	Female	trans
cg21903920_KLK12	0.000770174	0.000882179	-0.481223148	M1	Female	trans
cg04312919_ENSG00000228509	0.000770175	0.000882179	0.26833587	M1	Female	trans
cg23664533_LINC02667	0.000770175	0.000882179	-0.58371553	M1	Female	trans
cg01226797_FAM238A	0.000770175	0.000882179	-0.349175475	M1	Female	trans
cg16378520_KRTAP19-1	0.000770176	0.000882179	-0.375355968	M1	Female	trans
cg15576245_ENSG00000224348	0.000770185	0.000882188	-0.470654461	M1	Female	trans
cg01791737_HOXB5	0.000770185	0.000882188	0.081426073	M1	Female	trans
cg03015956_ZDHHC14	0.000770187	0.000882189	-0.394924831	M1	Female	trans
cg03624563_AARD	0.000770189	0.000882189	-0.39722284	M1	Female	trans
cg16021953_KLF2P4	0.000770191	0.000882189	-0.511219426	M1	Female	trans
cg13657077_KLF2P3	0.000770191	0.000882189	-0.305585922	M1	Female	trans
cg24169118_PYM1	0.000770191	0.000882189	1.149458079	M1	Female	trans
cg14014665_LARP4B	0.000770193	0.000882189	0.39486631	M1	Female	trans
cg18087761_FAM210A	0.000770193	0.000882189	-0.445809915	M1	Female	trans
cg05250797_PROKR2	0.000770193	0.000882189	0.492596334	M1	Female	trans
cg24555207_ENSG00000224583	0.000770199	0.000882195	-0.385702298	M1	Female	trans
cg18340948_ENSG00000230947	0.000770202	0.000882197	0.513253885	M1	Female	trans
cg10389371_GPX3	0.000770205	0.000882199	-0.453481538	M1	Female	trans
cg22016724_RPL30P14	0.000770205	0.000882199	-0.455176998	M1	Female	trans
cg01521225_ENSG00000229368	0.000770206	0.0008822	-0.414968242	M1	Female	trans
cg18266472_ENSG00000233222	0.000770207	0.0008822	0.33127534	M1	Female	trans
cg15157699_LINC02087	0.000770209	0.0008822	-0.533873678	M1	Female	trans
cg09403144_ENSG00000234646	0.00077021	0.0008822	-0.352041115	M1	Female	trans
cg20799095_SCP2D1	0.00077021	0.0008822	-0.53674409	M1	Female	trans
cg26083458_ENSG00000231187	0.000770212	0.000882201	0.562423895	M1	Female	trans
cg14045652_IGHV3-66	0.000770215	0.000882204	-0.144111495	M1	Female	trans
ch.22.48274842R_TRAV13-1	0.000770217	0.000882204	0.374930944	M1	Female	trans
cg06556702_MGAT4B	0.000770217	0.000882204	-0.443452673	M1	Female	trans
cg01169429_LINC00571	0.000770219	0.000882204	-0.450938252	M1	Female	trans
cg27552167_PGM2	0.000770219	0.000882204	-0.406034266	M1	Female	trans
cg10746224_SGTB	0.000770221	0.000882204	-0.386215921	M1	Female	trans
cg17159699_MTCO1P20	0.000770221	0.000882204	-0.386882873	M1	Female	trans
cg22819120_DCDC2C	0.000770226	0.000882209	-0.277819458	M1	Female	trans
cg13646034_MME	0.000770227	0.000882209	-0.457139546	M1	Female	trans
cg16889057_FGFR3P1	0.000770229	0.000882211	-0.231068556	M1	Female	trans
cg11074353_SOX17	0.000770232	0.000882213	-0.415331078	M1	Female	trans
cg01573457_RN7SL160P	0.000770234	0.000882213	0.468786795	M1	Female	trans
cg23440389_ENSG00000197210	0.000770235	0.000882213	-0.308988367	M1	Female	trans
cg12139617_LINC00205	0.000770235	0.000882213	-0.470358701	M1	Female	trans
cg01914144_ENSG00000232174	0.000770236	0.000882213	0.549773613	M1	Female	trans
cg09410841_TUBE1	0.000770239	0.000882216	-0.480766475	M1	Female	trans
cg10377685_RNU7-138P	0.00077024	0.000882216	-0.4574408	M1	Female	trans
cg12953669_TM4SF1-AS1	0.000770241	0.000882216	0.472840472	M1	Female	trans
cg17751220_USH2A-AS2	0.000770243	0.000882218	-0.434958719	M1	Female	trans
cg07734159_SNORD42B	0.000770247	0.000882218	-0.437066908	M1	Female	trans
cg08647407_KCNMB3P1	0.000770247	0.000882218	-0.437212456	M1	Female	trans
cg21318603_ENSG00000235215	0.000770248	0.000882218	-0.437141942	M1	Female	trans
cg22965079_RPL32	0.000770248	0.000882218	0.469265028	M1	Female	trans
cg21407000_ITCH-IT1	0.000770249	0.000882218	-0.59633816	M1	Female	trans
cg15633919_ENSG00000242753	0.00077025	0.000882218	-0.338011206	M1	Female	trans
cg03926165_ENSG00000227186	0.00077025	0.000882218	-0.293752979	M1	Female	trans
cg16866567_SH3PXD2A	0.000770251	0.000882218	0.397848621	M1	Female	trans
cg02728857_EIF4A1P5	0.000770256	0.000882223	-0.483557605	M1	Female	trans
cg22131013_RBM22P2	0.000770257	0.000882224	-0.351987053	M1	Female	trans
cg24141406_RPS20P2	0.000770258	0.000882224	0.437358322	M1	Female	trans
cg15289253_RNF26	0.00077026	0.000882224	-0.408033209	M1	Female	trans
cg04492287_SLC13A2	0.000770262	0.000882226	-0.399083418	M1	Female	trans
cg22965079_RPL35AP21	0.000770265	0.000882228	0.356746449	M1	Female	trans
cg20893010_ENSG00000206961	0.000770268	0.000882229	0.663543515	M1	Female	trans
cg07420083_ANPEP	0.000770269	0.000882229	-0.350866035	M1	Female	trans
cg11563784_PADI4	0.000770269	0.000882229	-0.515546793	M1	Female	trans
cg19026811_FABP7P1	0.00077027	0.000882229	-0.290096009	M1	Female	trans
cg20225678_IGLJ6	0.00077027	0.000882229	-0.35267299	M1	Female	trans
cg21000514_SNORD42B	0.000770271	0.00088223	-0.453162779	M1	Female	trans
cg14786880_IGLJ1	0.000770272	0.000882231	-0.415625663	M1	Female	trans
cg17813879_RSU1P2	0.000770273	0.000882231	-0.663997386	M1	Female	trans
cg16237262_XKR3	0.000770276	0.000882233	-0.475918797	M1	Female	trans
cg27347115_SETD1A	0.000770277	0.000882233	0.509763514	M1	Female	trans
cg05226335_ENSG00000230404	0.000770278	0.000882233	-0.507325658	M1	Female	trans
cg06736785_BMPR2	0.000770282	0.000882233	0.441939771	M1	Female	trans
cg10288502_CAPN13	0.000770283	0.000882233	-0.437298522	M1	Female	trans
cg00739004_NDRG4	0.000770283	0.000882233	-0.379071247	M1	Female	trans
cg09802689_CASP5	0.000770283	0.000882233	0.449063773	M1	Female	trans
cg08158675_ENSG00000203262	0.000770284	0.000882233	-0.563148488	M1	Female	trans
cg14468692_VPS37B	0.000770284	0.000882233	-0.615929672	M1	Female	trans
cg05715917_NAV3	0.000770285	0.000882233	-0.443441532	M1	Female	trans
cg03015358_SPANXD	0.000770285	0.000882233	-0.593817774	M1	Female	trans
cg13692482_MC5R	0.000770286	0.000882233	-0.349643456	M1	Female	trans
cg22702814_RPL22P21	0.000770287	0.000882233	-0.300781836	M1	Female	trans
cg17676612_ENSG00000238158	0.000770287	0.000882233	-0.3709997	M1	Female	trans
cg19953290_RNU4-46P	0.000770288	0.000882233	-0.154828677	M1	Female	trans
cg04226929_OR5B12	0.000770289	0.000882234	-0.475866994	M1	Female	trans
cg17730176_ENSG00000234210	0.000770291	0.000882235	-0.456914896	M1	Female	trans
cg19060760_ENSG00000225884	0.000770293	0.000882236	-0.379408785	M1	Female	trans
cg09830308_OR2H2	0.000770295	0.000882238	0.464993398	M1	Female	trans
cg25184805_GCNT7	0.000770298	0.00088224	-0.351835903	M1	Female	trans
cg00628648_HOXC9	0.000770299	0.000882241	-0.143722617	M1	Female	trans
cg04307318_NPR3	0.0007703	0.000882241	-0.495314093	M1	Female	trans
cg08000231_ENSG00000231295	0.000770302	0.000882242	-0.498061251	M1	Female	trans
cg20825109_C8orf37	0.000770305	0.000882245	-0.470229024	M1	Female	trans
cg24718071_OR5BB1P	0.000770306	0.000882245	-0.404757544	M1	Female	trans
cg01614839_FOXI1	0.000770313	0.000882253	-0.461827472	M1	Female	trans
cg03006376_NOC4L	0.000770318	0.000882257	-0.626062376	M1	Female	trans
cg09490603_RNU6-1201P	0.000770319	0.000882257	0.375672399	M1	Female	trans
cg14345154_ANPEP	0.000770321	0.000882258	-0.371354176	M1	Female	trans
cg23029363_ENSG00000227217	0.000770324	0.00088226	-0.135947924	M1	Female	trans
cg03220912_EIF2A	0.000770324	0.00088226	-0.407300254	M1	Female	trans
cg13798109_ACTBP7	0.000770325	0.00088226	-0.490878715	M1	Female	trans
cg05669210_G3BP1P1	0.000770325	0.00088226	0.307786708	M1	Female	trans
cg14210607_MTCO3P16	0.00077033	0.000882263	0.518595068	M1	Female	trans
cg16959364_GLIS2	0.000770331	0.000882263	-0.348063886	M1	Female	trans
cg20918017_PAX4	0.000770332	0.000882263	-0.624563084	M1	Female	trans
cg17925226_RPSAP61	0.000770333	0.000882263	-0.404069375	M1	Female	trans
cg03388786_RNF208	0.000770333	0.000882263	-0.51371493	M1	Female	trans
cg02858625_CXCL3	0.000770334	0.000882263	-0.467022859	M1	Female	trans
cg16565439_SLC52A3	0.000770336	0.000882265	-0.379162594	M1	Female	trans
cg21692159_ENSG00000236425	0.000770337	0.000882265	0.553189713	M1	Female	trans
cg08782435_UNC5B	0.000770337	0.000882265	-0.43698394	M1	Female	trans
cg17613326_GGT7	0.000770338	0.000882265	0.415808465	M1	Female	trans
cg21077049_ECMXP	0.000770341	0.000882266	-0.392796297	M1	Female	trans
cg16619721_RNU6ATAC3P	0.000770342	0.000882266	-0.540650273	M1	Female	trans
cg09137879_ENSG00000234451	0.000770345	0.000882266	-0.324979704	M1	Female	trans
cg26084529_RNU6-10P	0.000770346	0.000882266	-0.383442225	M1	Female	trans
cg19335711_GABRR3	0.00077035	0.000882266	-0.410483182	M1	Female	trans
cg05715917_LINC01121	0.000770353	0.000882266	-0.401027731	M1	Female	trans
cg03006376_C11orf68	0.000770356	0.000882266	-0.639801066	M1	Female	trans
cg25637655_FOXK1	0.000770357	0.000882266	0.466409704	M1	Female	trans
cg24530480_TSPAN17	0.000770358	0.000882266	0.533302101	M1	Female	trans
cg08194009_RNF208	0.000770358	0.000882266	-0.550209749	M1	Female	trans
cg25509184_OR7E162P	0.00077036	0.000882266	0.698505335	M1	Female	trans
cg24304928_SLC25A46	0.000770361	0.000882266	-0.3451914	M1	Female	trans
cg06638795_CRLF2	0.000770363	0.000882266	0.441646101	M1	Female	trans
cg16835097_TMEM212-IT1	0.000770365	0.000882266	0.524540082	M1	Female	trans
cg08823780_RNU6-742P	0.000770368	0.000882266	0.496520582	M1	Female	trans
cg24880701_PCBP1	0.00077037	0.000882266	-0.469060669	M1	Female	trans
cg04365481_GCC2	0.000770372	0.000882266	0.385540473	M1	Female	trans
cg08136432_BCAS4	0.000770373	0.000882266	-0.374957785	M1	Female	trans
cg11685843_BARHL2	0.000770376	0.000882266	0.452488739	M1	Female	trans
cg11685843_LINC00955	0.000770376	0.000882266	0.452488739	M1	Female	trans
cg11685843_TFAP2D	0.000770376	0.000882266	0.452488739	M1	Female	trans
cg11685843_OR5W1P	0.000770376	0.000882266	0.452488739	M1	Female	trans
cg11685843_OR10D5P	0.000770376	0.000882266	0.452488739	M1	Female	trans
cg11685843_MIR379	0.000770376	0.000882266	0.452488739	M1	Female	trans
cg11685843_KCNQ2-AS1	0.000770376	0.000882266	0.452488739	M1	Female	trans
cg11685843_ENSG00000225785	0.000770376	0.000882266	0.452488739	M1	Female	trans
cg11685843_ENSG00000226014	0.000770376	0.000882266	0.452488739	M1	Female	trans
cg11685843_ENSG00000233376	0.000770376	0.000882266	0.452488739	M1	Female	trans
cg11685843_ENSG00000235738	0.000770376	0.000882266	0.452488739	M1	Female	trans
cg11685843_NXF4	0.000770376	0.000882266	0.199605802	M1	Female	trans
cg11685843_ENSG00000226433	0.000770376	0.000882266	0.444335121	M1	Female	trans
cg11685843_RPS20P13	0.000770376	0.000882266	0.405922753	M1	Female	trans
cg11685843_LINC02049	0.000770376	0.000882266	0.331553516	M1	Female	trans
cg11685843_OR4A15	0.000770376	0.000882266	0.321149509	M1	Female	trans
cg11685843_OR9G1	0.000770376	0.000882266	0.321149509	M1	Female	trans
cg11685843_TRIM49D2	0.000770376	0.000882266	0.321149509	M1	Female	trans
cg11685843_STARP1	0.000770376	0.000882266	0.321149509	M1	Female	trans
cg11685843_TRAV9-1	0.000770376	0.000882266	0.321149509	M1	Female	trans
cg11685843_RPL18P11	0.000770376	0.000882266	0.321149509	M1	Female	trans
cg11685843_ENSG00000199196	0.000770376	0.000882266	0.405922753	M1	Female	trans
cg11685843_ENSG00000203492	0.000770376	0.000882266	0.321149509	M1	Female	trans
cg11685843_ENSG00000233193	0.000770376	0.000882266	0.321149509	M1	Female	trans
cg11685843_RNU6-300P	0.000770376	0.000882266	0.185878717	M1	Female	trans
cg11685843_TSPY13P	0.000770376	0.000882266	0.198464781	M1	Female	trans
cg05917460_LINC01991	0.000770376	0.000882266	0.371494502	M1	Female	trans
cg02096758_ATP2A2	0.000770377	0.000882266	-0.546909011	M1	Female	trans
cg01864029_USP9YP10	0.000770378	0.000882266	-0.545691194	M1	Female	trans
cg13996562_LDB3	0.000770379	0.000882267	-0.412582088	M1	Female	trans
cg19713567_FZD5	0.000770383	0.000882269	-0.502594018	M1	Female	trans
cg08499461_RNU1-138P	0.000770383	0.000882269	0.617237758	M1	Female	trans
cg13159372_TRAV21	0.000770385	0.000882269	-0.558379248	M1	Female	trans
cg07119149_ACTL8	0.000770385	0.000882269	0.629653743	M1	Female	trans
cg15593298_GIPC2	0.000770386	0.000882269	0.547306884	M1	Female	trans
cg05279738_HMGN3P1	0.000770387	0.000882269	-0.50071924	M1	Female	trans
cg00323934_TMEM207	0.000770387	0.000882269	-0.521056129	M1	Female	trans
cg09396308_PRKAG3	0.00077039	0.000882269	-0.894230872	M1	Female	trans
cg19060601_OR6M1	0.00077039	0.000882269	-0.527748476	M1	Female	trans
cg03165426_VCAN	0.000770391	0.000882269	-0.3845332	M1	Female	trans
cg10307134_RNU6-821P	0.000770391	0.000882269	0.438999182	M1	Female	trans
cg15735438_OR10G3	0.000770392	0.000882269	-0.635925069	M1	Female	trans
cg02006790_LINC01692	0.000770392	0.000882269	-0.221277855	M1	Female	trans
cg15068552_ENSG00000237016	0.000770393	0.00088227	-0.389521744	M1	Female	trans
cg15503728_ATF3	0.000770394	0.00088227	-0.464314873	M1	Female	trans
cg25284798_OVCH1	0.000770396	0.00088227	-0.339920642	M1	Female	trans
cg22961457_FHDC1	0.000770396	0.00088227	-0.488674956	M1	Female	trans
cg17159699_TAB3P1	0.000770398	0.00088227	-0.367507883	M1	Female	trans
cg14451115_SNORA6	0.000770398	0.00088227	-0.412346567	M1	Female	trans
cg00223767_HMGB1P13	0.000770399	0.000882271	-0.392917584	M1	Female	trans
cg11074353_ENSG00000229297	0.0007704	0.000882271	-0.309714043	M1	Female	trans
cg11074353_SLC36A2	0.000770402	0.000882272	-0.476783647	M1	Female	trans
cg27028038_TACSTD2	0.000770403	0.000882272	-0.534094269	M1	Female	trans
cg12225344_USH1G	0.000770404	0.000882272	-0.508356435	M1	Female	trans
cg11532131_ENSG00000236347	0.000770404	0.000882272	-0.533069983	M1	Female	trans
cg14058525_ENSG00000236858	0.000770407	0.000882273	0.504777934	M1	Female	trans
cg06470440_RNA5SP515	0.000770407	0.000882273	-0.344059753	M1	Female	trans
cg12877532_ENSG00000224414	0.000770408	0.000882273	-0.362425183	M1	Female	trans
cg17121694_ENSG00000229695	0.000770409	0.000882273	-0.323933051	M1	Female	trans
cg09186667_RPL9P31	0.000770409	0.000882273	-0.463529153	M1	Female	trans
cg10389371_SLC7A13	0.00077041	0.000882273	-0.413559148	M1	Female	trans
cg23391086_MTND4P31	0.00077041	0.000882273	-0.413408584	M1	Female	trans
cg12372706_LRRC3	0.000770412	0.000882274	-0.413498924	M1	Female	trans
cg07900617_ENSG00000240265	0.000770414	0.000882276	-0.365069029	M1	Female	trans
cg16936864_SLC2A7	0.000770416	0.000882276	-0.359272016	M1	Female	trans
cg27194219_LINC00972	0.000770416	0.000882276	-0.440320264	M1	Female	trans
cg01320505_EEF1B2P2	0.000770418	0.000882277	-0.268990458	M1	Female	trans
cg21834824_CFAP251	0.000770419	0.000882278	0.499618018	M1	Female	trans
cg14170201_AUNIP	0.00077042	0.000882278	-0.599814815	M1	Female	trans
cg05498586_TATDN2P2	0.000770424	0.000882281	-0.593889352	M1	Female	trans
cg15122841_PCBP3	0.000770424	0.000882281	-0.334139714	M1	Female	trans
cg10240127_ETS2	0.000770426	0.000882281	-0.430107448	M1	Female	trans
cg19115205_REPS1	0.000770428	0.000882283	-0.540314863	M1	Female	trans
cg06736785_SBF2	0.00077043	0.000882284	0.45320343	M1	Female	trans
cg09536474_RPL21P39	0.00077043	0.000882284	-0.444142737	M1	Female	trans
cg00619628_RNU4-50P	0.000770438	0.000882291	0.397752263	M1	Female	trans
cg16230523_CIBAR1	0.000770438	0.000882291	0.381405976	M1	Female	trans
cg25085142_PUDPP3	0.000770439	0.000882291	-0.532886849	M1	Female	trans
cg10095057_RASAL2-AS1	0.000770443	0.000882295	-0.462616725	M1	Female	trans
cg06752779_RN7SKP232	0.000770446	0.000882296	-0.319318125	M1	Female	trans
cg04152562_HNRNPA1P31	0.000770449	0.000882298	-0.441165337	M1	Female	trans
cg01817521_JMJD8	0.000770449	0.000882298	-0.386185924	M1	Female	trans
cg00428160_KIR3DL1	0.000770452	0.0008823	-0.475848533	M1	Female	trans
cg22821472_RN7SL124P	0.000770453	0.0008823	-0.463075315	M1	Female	trans
cg24051473_SERINC2	0.000770455	0.000882301	-0.588149951	M1	Female	trans
cg09880331_RN7SKP100	0.000770457	0.000882303	-0.333897394	M1	Female	trans
cg20667334_PHKBP1	0.000770459	0.000882303	-0.584162329	M1	Female	trans
cg02476436_GNAT2	0.00077046	0.000882303	-0.551678684	M1	Female	trans
cg15110238_RNA5SP516	0.00077046	0.000882303	-0.575961427	M1	Female	trans
cg11314630_KRTAP4-1	0.000770461	0.000882303	-0.662740342	M1	Female	trans
cg17993335_SLC18A2	0.000770462	0.000882304	0.474003929	M1	Female	trans
cg24907762_RPL21P50	0.000770463	0.000882304	-0.473882686	M1	Female	trans
cg09548246_PDGFRB	0.000770464	0.000882304	-0.38719014	M1	Female	trans
cg08445957_ENSG00000240401	0.000770471	0.000882311	-0.367763525	M1	Female	trans
cg08493356_MAP4K3-DT	0.000770475	0.000882314	0.403070691	M1	Female	trans
cg17677490_RNU6-558P	0.000770476	0.000882314	0.568056145	M1	Female	trans
cg00879723_APEH	0.000770476	0.000882314	-0.622869656	M1	Female	trans
cg06197811_TEAD2	0.000770477	0.000882315	-0.475605139	M1	Female	trans
cg01767118_FAM163B	0.000770478	0.000882315	0.552937283	M1	Female	trans
cg20614067_NRIR	0.000770479	0.000882315	-0.525855305	M1	Female	trans
cg22786154_PNPLA4	0.00077048	0.000882315	-0.48990885	M1	Female	trans
cg02770086_CHCHD4P4	0.000770482	0.000882316	-0.378215808	M1	Female	trans
cg13363608_MTATP6P20	0.000770483	0.000882316	-0.348988191	M1	Female	trans
cg18087761_SHOC1	0.00077049	0.000882323	-0.394825815	M1	Female	trans
cg27056165_LENG8	0.000770491	0.000882323	0.626255664	M1	Female	trans
cg10932472_TLE1	0.000770492	0.000882323	-0.456397165	M1	Female	trans
cg24667575_MFFP3	0.000770493	0.000882323	-0.653592053	M1	Female	trans
cg02062218_NAB1P1	0.000770494	0.000882323	-0.492603706	M1	Female	trans
cg09162333_TMEM198B	0.000770494	0.000882323	-0.421651958	M1	Female	trans
cg26318251_MBOAT2	0.000770494	0.000882323	-0.386285278	M1	Female	trans
cg15593298_FAM229B	0.000770495	0.000882323	0.526687662	M1	Female	trans
cg20150659_COX6CP14	0.000770497	0.000882324	-0.595220622	M1	Female	trans
cg06690353_IGLV1-51	0.000770498	0.000882324	-0.33380254	M1	Female	trans
cg17753661_ENSG00000201666	0.000770498	0.000882324	-0.428406679	M1	Female	trans
cg09577804_MIR30A	0.000770499	0.000882324	0.317007532	M1	Female	trans
cg16181973_CHCHD4P4	0.000770501	0.000882324	-0.379064912	M1	Female	trans
cg08315421_ENSG00000243179	0.000770501	0.000882324	-0.429341091	M1	Female	trans
cg26266098_DRD5P1	0.000770501	0.000882324	0.587313594	M1	Female	trans
cg25529420_PPP1R3B	0.000770502	0.000882324	-0.595348235	M1	Female	trans
cg00603371_TM4SF1-AS1	0.000770505	0.000882325	0.389345677	M1	Female	trans
cg11067224_PABPC1P6	0.000770505	0.000882325	-0.70111013	M1	Female	trans
cg14000891_MTCP1	0.000770506	0.000882325	-0.520415147	M1	Female	trans
cg07267547_OLFM5P	0.000770508	0.000882327	0.387523918	M1	Female	trans
cg25706257_DDX60	0.00077051	0.000882328	-0.416117943	M1	Female	trans
cg23806703_FRMD4B	0.000770513	0.000882329	-0.451397123	M1	Female	trans
cg16115588_ENSG00000220256	0.000770513	0.000882329	0.558429625	M1	Female	trans
cg11821302_FANCF	0.000770513	0.000882329	-0.377629371	M1	Female	trans
cg07207099_INIP	0.000770515	0.000882329	0.314519397	M1	Female	trans
cg09562938_RNU6-418P	0.000770516	0.000882329	-0.454726001	M1	Female	trans
cg04492287_ZNF316	0.000770517	0.000882329	-0.461373774	M1	Female	trans
cg13611088_STX1A	0.000770517	0.000882329	-0.666292402	M1	Female	trans
cg27123256_UBE2E1-AS1	0.000770518	0.000882329	0.391721917	M1	Female	trans
cg17669549_FOXP1	0.00077052	0.000882329	-0.36114023	M1	Female	trans
cg25871427_HLFP1	0.00077052	0.000882329	-0.330152368	M1	Female	trans
cg16755189_MIR607	0.00077052	0.000882329	-0.381224786	M1	Female	trans
cg19357499_ENSG00000228800	0.000770521	0.000882329	0.444251136	M1	Female	trans
cg01856048_TAS1R2	0.000770521	0.000882329	-0.367847405	M1	Female	trans
cg05476733_H2AC10P	0.000770523	0.000882329	-0.345640339	M1	Female	trans
cg23807125_FBXW4	0.000770525	0.000882329	-0.692750743	M1	Female	trans
cg17004893_LINC02608	0.000770525	0.000882329	-0.551411014	M1	Female	trans
cg20237815_ENSG00000229365	0.000770526	0.000882329	-0.67437259	M1	Female	trans
cg15830792_SNORA38B	0.000770526	0.000882329	0.440916056	M1	Female	trans
cg14042541_ENSG00000233960	0.000770526	0.000882329	0.737124389	M1	Female	trans
cg24711094_RPL23AP28	0.000770528	0.000882329	-0.403357322	M1	Female	trans
cg27237477_MTCO1P46	0.000770529	0.000882329	-0.382003299	M1	Female	trans
cg19827854_RPL6P6	0.000770529	0.000882329	-0.382791706	M1	Female	trans
cg10236264_SNRPGP8	0.00077053	0.000882329	-0.505388848	M1	Female	trans
cg11858667_NDUFA5P10	0.00077053	0.000882329	-0.529990645	M1	Female	trans
cg19746337_UBE2Q2P12	0.000770531	0.000882329	-0.462877389	M1	Female	trans
cg00935234_ENSG00000222031	0.000770536	0.000882333	-0.394359605	M1	Female	trans
cg03077645_ZAR1	0.000770537	0.000882334	-0.436319417	M1	Female	trans
cg04515606_ST13P6	0.000770543	0.000882339	0.588125722	M1	Female	trans
cg20571761_RN7SL328P	0.000770545	0.000882339	-0.381877283	M1	Female	trans
cg15166583_RICTOR	0.000770547	0.000882339	-0.449339359	M1	Female	trans
cg07499288_ENSG00000227498	0.000770547	0.000882339	0.285496155	M1	Female	trans
cg13320413_PAK1IP1	0.00077055	0.000882339	-0.491497685	M1	Female	trans
cg13262723_SPIRE2	0.00077055	0.000882339	-0.47279766	M1	Female	trans
cg05603011_TOMM22P1	0.000770552	0.000882339	-0.456690036	M1	Female	trans
cg26250046_ENSG00000232811	0.000770552	0.000882339	-0.362325638	M1	Female	trans
cg13188416_STEAP1B	0.000770553	0.000882339	0.238598174	M1	Female	trans
cg05091947_RNU4-50P	0.000770554	0.000882339	0.400649751	M1	Female	trans
cg23402755_UBD	0.000770555	0.000882339	-0.420190235	M1	Female	trans
cg17654261_ATOH1	0.000770558	0.000882339	-0.426647102	M1	Female	trans
cg15391723_RNU6-1140P	0.00077056	0.000882339	-0.48852864	M1	Female	trans
cg20825109_NAPEPLD	0.000770562	0.000882339	-0.428587807	M1	Female	trans
cg10251456_ENSG00000225012	0.000770562	0.000882339	-0.326005373	M1	Female	trans
cg26084529_PGM5	0.000770562	0.000882339	0.452215087	M1	Female	trans
cg07764563_CASP12	0.000770564	0.000882339	0.542868722	M1	Female	trans
cg01707802_RN7SKP39	0.000770564	0.000882339	-0.550774584	M1	Female	trans
cg09996633_GSTT2B	0.000770564	0.000882339	-0.435441012	M1	Female	trans
cg18810283_RN7SL63P	0.000770565	0.000882339	-0.574184709	M1	Female	trans
cg11950994_ANKRD9	0.000770566	0.000882339	-0.498387216	M1	Female	trans
cg07723365_C16orf74	0.000770566	0.000882339	-0.515770789	M1	Female	trans
cg03822746_ENSG00000228664	0.000770567	0.000882339	-0.318492881	M1	Female	trans
cg15376531_PPP2R2C	0.000770568	0.000882339	-0.501478457	M1	Female	trans
cg25528916_RIPOR2	0.000770573	0.000882339	0.431179909	M1	Female	trans
cg16220369_RNU6-627P	0.000770573	0.000882339	0.6454557	M1	Female	trans
cg16220369_RNU1-76P	0.000770573	0.000882339	0.6454557	M1	Female	trans
cg16220369_LINC01626	0.000770573	0.000882339	0.6454557	M1	Female	trans
cg16220369_FABP12P1	0.000770573	0.000882339	0.6454557	M1	Female	trans
cg16220369_DEFB128	0.000770573	0.000882339	0.6454557	M1	Female	trans
cg16220369_ENSG00000228167	0.000770573	0.000882339	0.6454557	M1	Female	trans
cg16220369_ENSG00000229013	0.000770573	0.000882339	0.6454557	M1	Female	trans
cg16220369_ENSG00000234638	0.000770573	0.000882339	0.6454557	M1	Female	trans
cg16220369_OTOS	0.000770573	0.000882339	0.43316537	M1	Female	trans
cg16220369_NTM-IT	0.000770573	0.000882339	0.458105945	M1	Female	trans
cg16220369_RN7SL305P	0.000770573	0.000882339	0.458105945	M1	Female	trans
cg16220369_Y_RNA	0.000770573	0.000882339	0.579031326	M1	Female	trans
cg16220369_ENSG00000232958	0.000770573	0.000882339	0.246316473	M1	Female	trans
cg16220369_FGF7P2	0.000770573	0.000882339	0.125851382	M1	Female	trans
cg03189237_SECISBP2	0.000770579	0.000882345	-0.495549048	M1	Female	trans
cg02265810_KISS1R	0.00077058	0.000882345	-0.397056435	M1	Female	trans
cg06602454_ACTBP1	0.000770581	0.000882345	-0.340404673	M1	Female	trans
cg09162333_HEXD	0.000770582	0.000882346	-0.479792012	M1	Female	trans
cg12897690_ADGRG4	0.000770584	0.000882347	-0.375996945	M1	Female	trans
cg21616683_SPINK2	0.000770585	0.000882347	-0.351166388	M1	Female	trans
cg21822187_TUBAL3	0.000770586	0.000882347	-0.483668112	M1	Female	trans
cg11572138_FTLP1	0.000770588	0.000882349	-0.256457158	M1	Female	trans
cg12878716_MYO1C	0.000770592	0.000882352	-0.671421659	M1	Female	trans
cg25481348_DEFB108F	0.000770593	0.000882352	-0.443451306	M1	Female	trans
cg06322601_ATRIP	0.000770598	0.000882352	-0.329409544	M1	Female	trans
cg11091734_SORCS2	0.000770601	0.000882352	-0.333518342	M1	Female	trans
cg04112961_ADAM19	0.000770601	0.000882352	-1.740660061	M1	Female	trans
cg19412031_VWA1	0.000770603	0.000882352	-0.440873765	M1	Female	trans
cg00939032_UBE2E1-AS1	0.000770606	0.000882352	-0.448252926	M1	Female	trans
cg11459852_APH1B	0.000770606	0.000882352	0.460642199	M1	Female	trans
cg13616160_LRRC37A15P	0.000770606	0.000882352	0.363095503	M1	Female	trans
cg06743283_ENSG00000237268	0.000770607	0.000882352	-0.217559313	M1	Female	trans
cg07232103_RN7SL583P	0.000770608	0.000882352	-0.248160958	M1	Female	trans
cg07232103_CRIP1P2	0.000770608	0.000882352	-0.357866166	M1	Female	trans
cg07232103_RNA5SP138	0.000770608	0.000882352	-0.615233824	M1	Female	trans
cg07232103_ARL2BPP7	0.000770608	0.000882352	-0.615233824	M1	Female	trans
cg07232103_ENSG00000226168	0.000770608	0.000882352	-0.615233824	M1	Female	trans
cg07232103_ENSG00000234713	0.000770608	0.000882352	-0.43665626	M1	Female	trans
cg07232103_ENSG00000236544	0.000770608	0.000882352	-0.43665626	M1	Female	trans
cg07232103_RPS23P5	0.000770608	0.000882352	-0.149476874	M1	Female	trans
cg07232103_RN7SL549P	0.000770608	0.000882352	-0.551919608	M1	Female	trans
cg07232103_Y_RNA	0.000770608	0.000882352	-0.206441733	M1	Female	trans
cg07232103_RNU6-441P	0.000770608	0.000882352	-0.362709949	M1	Female	trans
cg24264239_RFPL4A	0.000770612	0.000882355	-0.713847934	M1	Female	trans
cg06697407_ENSG00000228577	0.000770612	0.000882355	-0.431357428	M1	Female	trans
cg24525967_PEG3	0.000770614	0.000882356	-0.467597923	M1	Female	trans
cg26369178_ENSG00000224348	0.000770615	0.000882356	-0.390688464	M1	Female	trans
cg08816590_RNU6-343P	0.000770616	0.000882356	0.340909082	M1	Female	trans
cg07408006_PLA2G2C	0.000770618	0.000882357	-0.432785663	M1	Female	trans
cg19678863_SNORA75	0.000770623	0.000882362	0.523511975	M1	Female	trans
cg19560579_SNRPGP8	0.000770623	0.000882362	0.646934237	M1	Female	trans
cg14188831_ISYNA1	0.000770627	0.000882365	-0.528244108	M1	Female	trans
cg09184995_LINC01747	0.000770629	0.000882365	0.48177791	M1	Female	trans
cg09223563_RPL21P1	0.000770629	0.000882365	-0.648765702	M1	Female	trans
cg19472786_NAALADL2-AS2	0.000770632	0.000882367	-0.461879268	M1	Female	trans
cg03615235_ENSG00000236425	0.000770632	0.000882367	-0.433367778	M1	Female	trans
cg16252448_NEUROG1	0.000770633	0.000882367	-0.442771737	M1	Female	trans
cg13611088_LETM1	0.000770634	0.000882367	-0.667657909	M1	Female	trans
cg15593298_NEK10	0.000770634	0.000882367	0.488001433	M1	Female	trans
cg23482839_NODAL	0.000770635	0.000882367	-0.50448944	M1	Female	trans
cg04768387_RN7SL267P	0.000770637	0.000882367	-0.286220123	M1	Female	trans
cg26759296_TET2	0.000770637	0.000882367	-0.426199128	M1	Female	trans
cg14836984_RBPJP5	0.000770643	0.000882372	-0.535812167	M1	Female	trans
cg06880767_LINC01678	0.000770643	0.000882372	-0.421430371	M1	Female	trans
cg16798839_GSE1	0.000770644	0.000882372	-0.378202613	M1	Female	trans
cg09563600_LRRC15	0.000770644	0.000882372	-0.557050031	M1	Female	trans
cg04469325_USP9YP28	0.00077065	0.000882378	-0.378975091	M1	Female	trans
cg07485723_FGF7P5	0.000770652	0.000882378	0.176444449	M1	Female	trans
cg03929761_ENSG00000241204	0.000770652	0.000882378	-0.527415066	M1	Female	trans
cg08515884_LINC01447	0.000770654	0.000882379	-0.373101625	M1	Female	trans
cg02159489_RNU4ATAC2P	0.000770655	0.000882379	-0.440209172	M1	Female	trans
cg01134380_PRICKLE2-AS3	0.000770657	0.000882381	-0.380425143	M1	Female	trans
cg14839091_PABPC1P11	0.00077066	0.000882383	0.526775465	M1	Female	trans
cg19111078_RN7SL18P	0.000770661	0.000882384	-0.475291789	M1	Female	trans
cg12878716_NDUFB11	0.000770664	0.000882386	-0.727899826	M1	Female	trans
cg04425604_H3C14	0.000770665	0.000882386	-0.449533274	M1	Female	trans
cg24428877_RNA5SP260	0.000770666	0.000882387	0.383682863	M1	Female	trans
cg09562938_ENSG00000226797	0.000770668	0.000882388	-0.378772744	M1	Female	trans
cg20799095_LINC02646	0.000770671	0.000882389	-0.398372721	M1	Female	trans
cg25533519_ENSG00000224604	0.000770672	0.000882389	0.382038016	M1	Female	trans
cg07173972_GRAMD4	0.000770673	0.000882389	-0.398558645	M1	Female	trans
cg21721718_DNAAF6	0.000770673	0.000882389	0.476115037	M1	Female	trans
cg05438378_HMGN3P1	0.000770673	0.000882389	-0.534321809	M1	Female	trans
cg05387905_CCR12P	0.000770676	0.000882392	-0.283644429	M1	Female	trans
cg22350135_RPL23AP66	0.00077068	0.000882395	-0.42604326	M1	Female	trans
cg02810426_ENSG00000224981	0.000770681	0.000882395	-0.374645507	M1	Female	trans
cg20313696_TRMT2B	0.000770682	0.000882395	-0.485870626	M1	Female	trans
cg20527714_IFITM3P4	0.000770682	0.000882395	-0.487993438	M1	Female	trans
cg27310092_ENSG00000241307	0.000770685	0.000882397	-0.4429456	M1	Female	trans
cg10975354_SLC9A1	0.000770687	0.000882398	-0.462201858	M1	Female	trans
cg17972361_FOLR3	0.000770687	0.000882398	-0.318930393	M1	Female	trans
cg18693889_SNORD115-32	0.000770689	0.000882398	-0.51448689	M1	Female	trans
cg10009194_FAM167A-AS1	0.00077069	0.000882398	-0.475611071	M1	Female	trans
cg16422816_ATP1A2	0.00077069	0.000882398	-0.514341937	M1	Female	trans
cg17726767_RNA5SP488	0.000770693	0.0008824	-0.333522756	M1	Female	trans
cg21287367_NLRP9	0.000770693	0.0008824	-0.430807684	M1	Female	trans
cg06322601_NCAPH2	0.000770696	0.000882401	-0.375978443	M1	Female	trans
cg07439594_CACNA1S	0.000770696	0.000882401	-0.580344141	M1	Female	trans
cg16245706_SSU72P6	0.000770697	0.000882401	-0.492537343	M1	Female	trans
cg01124926_KISS1	0.000770701	0.000882403	-0.401802907	M1	Female	trans
cg09548246_C17orf99	0.000770701	0.000882403	-0.44871478	M1	Female	trans
cg22314681_GNRHR	0.000770703	0.000882405	-0.402518306	M1	Female	trans
cg12010643_CRYGN	0.000770706	0.000882405	-0.378706435	M1	Female	trans
cg14851271_FGF7P4	0.000770706	0.000882405	-1.083109184	M1	Female	trans
cg01085347_MTND2P40	0.000770707	0.000882405	0.446876637	M1	Female	trans
cg11882358_MARCO	0.000770707	0.000882405	-0.45708627	M1	Female	trans
cg16503053_GAPDHP64	0.000770709	0.000882407	-0.343391375	M1	Female	trans
cg04072177_SLC15A3	0.000770712	0.000882409	-0.394286865	M1	Female	trans
cg07146321_OR52B1P	0.000770712	0.000882409	-0.496051463	M1	Female	trans
cg03549227_TMSB4XP4	0.000770719	0.000882416	-0.445367953	M1	Female	trans
cg01019631_DSCAM-IT1	0.000770722	0.000882418	-0.500557611	M1	Female	trans
cg06499010_VWA3A	0.000770724	0.000882418	-0.38958726	M1	Female	trans
cg03332734_PDE4DIPP1	0.000770724	0.000882418	-0.311628646	M1	Female	trans
cg03785456_ENSG00000229015	0.000770725	0.000882418	0.501918471	M1	Female	trans
cg15188881_RN7SL504P	0.000770726	0.000882419	-0.442071557	M1	Female	trans
cg06758255_LINC00511	0.000770731	0.000882423	-0.395176663	M1	Female	trans
cg25528916_ENSG00000236807	0.000770731	0.000882423	0.448670797	M1	Female	trans
cg07212563_WFDC9	0.000770732	0.000882423	-0.100824416	M1	Female	trans
cg05472380_OXCT2	0.000770733	0.000882423	-0.443932885	M1	Female	trans
cg14368276_COL18A1-AS2	0.000770735	0.000882424	-0.333238581	M1	Female	trans
cg10312513_CAPN12	0.000770741	0.000882429	-0.368432584	M1	Female	trans
cg01702501_RNU6-695P	0.000770741	0.000882429	-0.466792166	M1	Female	trans
cg05438378_ENSG00000228400	0.000770741	0.000882429	0.519913751	M1	Female	trans
cg09861922_CKMT2	0.000770743	0.00088243	-0.679737478	M1	Female	trans
cg02597454_NRBF2P3	0.000770747	0.000882433	-0.429037202	M1	Female	trans
cg11041558_OR5H2	0.000770747	0.000882433	-0.420040177	M1	Female	trans
cg07243941_TRIM42	0.000770749	0.000882433	1.47984037	M1	Female	trans
cg26816564_SPHKAP	0.000770749	0.000882433	0.39787132	M1	Female	trans
cg05633670_GRM7-AS2	0.00077075	0.000882433	0.448057572	M1	Female	trans
cg04656042_FRAT1	0.00077075	0.000882433	-0.479260441	M1	Female	trans
cg11459852_CYMP-AS1	0.000770752	0.000882434	-0.354129914	M1	Female	trans
cg11889058_ENSG00000225563	0.000770754	0.000882435	-0.354188434	M1	Female	trans
cg08121165_NSMCE2	0.000770759	0.000882439	0.4370203	M1	Female	trans
cg06722639_RNY1P2	0.00077076	0.00088244	0.497646682	M1	Female	trans
cg07207099_CLIP1	0.000770763	0.000882442	0.312507966	M1	Female	trans
cg04509074_ENSG00000227845	0.000770767	0.000882444	-0.458872518	M1	Female	trans
cg19693276_ENSG00000234675	0.000770768	0.000882444	-0.818226684	M1	Female	trans
cg23987549_SOX1-OT	0.000770768	0.000882444	0.306185864	M1	Female	trans
cg19991780_ALDOAP1	0.000770768	0.000882444	-0.380597266	M1	Female	trans
cg27449976_SAGE1	0.000770768	0.000882444	-0.311071657	M1	Female	trans
cg20571761_IGFLR1	0.00077077	0.000882445	-0.404755765	M1	Female	trans
cg17653505_LINC01991	0.000770771	0.000882445	-0.48096714	M1	Female	trans
cg03661458_MINAR2	0.000770781	0.000882456	0.512998829	M1	Female	trans
cg10095954_GAPDHP26	0.000770784	0.000882458	0.30537156	M1	Female	trans
cg10976219_ENSG00000228549	0.000770785	0.000882458	0.915873761	M1	Female	trans
cg02378006_ENSG00000235639	0.000770787	0.000882459	-0.388805177	M1	Female	trans
cg00488692_ENSG00000223375	0.00077079	0.00088246	-0.464047341	M1	Female	trans
cg23237611_ENSG00000227309	0.00077079	0.00088246	-0.375183414	M1	Female	trans
cg05232081_DEFB126	0.000770791	0.00088246	-0.271613169	M1	Female	trans
cg18087761_DNAJB11	0.000770791	0.00088246	-0.443123778	M1	Female	trans
cg03169191_SMIM5	0.000770792	0.00088246	-0.488711927	M1	Female	trans
cg19534681_BLVRB	0.000770794	0.000882461	-0.406047181	M1	Female	trans
cg25699417_SLC26A5	0.000770796	0.000882462	-0.323655914	M1	Female	trans
cg00199007_EHMT2	0.000770803	0.00088247	-0.408826806	M1	Female	trans
cg13551841_MIR569	0.000770805	0.000882471	-0.385998419	M1	Female	trans
cg25713657_HMGN2P10	0.000770807	0.000882473	-0.384809813	M1	Female	trans
cg16609260_KRTAP23-1	0.000770812	0.000882476	0.305867278	M1	Female	trans
cg19740643_ENSG00000237936	0.000770812	0.000882476	-0.197790733	M1	Female	trans
cg20847228_DENND6A-AS1	0.000770812	0.000882476	-0.467036563	M1	Female	trans
cg18104920_GUCA2B	0.000770817	0.000882479	-0.331476499	M1	Female	trans
cg15713282_GOLGA6L16P	0.00077082	0.000882481	-0.25603653	M1	Female	trans
cg17303822_VILL	0.000770822	0.000882483	0.566345942	M1	Female	trans
cg20060216_RDH16	0.000770826	0.000882486	-0.400927171	M1	Female	trans
cg11084113_EFCC1	0.000770827	0.000882486	-0.506472306	M1	Female	trans
cg01817521_PARGP1	0.000770827	0.000882486	0.406344521	M1	Female	trans
cg11916219_ZC3H12A	0.00077083	0.000882488	0.353221973	M1	Female	trans
cg25243455_RNA5SP25	0.000770831	0.000882488	0.483504384	M1	Female	trans
cg11406388_RPL34P6	0.000770832	0.000882489	-0.405836646	M1	Female	trans
cg18082669_ENSG00000228675	0.000770835	0.000882491	-0.470946707	M1	Female	trans
cg09817248_IQCF1	0.000770836	0.000882491	0.215500893	M1	Female	trans
cg22145344_ENSG00000233479	0.000770842	0.000882496	-0.427360642	M1	Female	trans
cg25037011_ENSG00000226521	0.000770842	0.000882496	0.48519037	M1	Female	trans
cg13646034_ADGRE3	0.000770844	0.000882497	-0.405134562	M1	Female	trans
cg06469326_LINC00454	0.000770845	0.000882497	-0.251046789	M1	Female	trans
cg17717333_LINC01921	0.000770845	0.000882497	0.352617571	M1	Female	trans
cg09082554_PCDHB6	0.000770846	0.000882497	-0.602156904	M1	Female	trans
cg25264081_ENSG00000218520	0.000770848	0.000882497	0.502152479	M1	Female	trans
cg25353287_RHOXF2B	0.00077085	0.000882497	-0.25532743	M1	Female	trans
cg12571007_RAD51B	0.000770851	0.000882497	-0.317893122	M1	Female	trans
cg09887955_ZNF213	0.000770855	0.000882497	-0.558228003	M1	Female	trans
cg24051234_RNU6-460P	0.000770856	0.000882497	-0.392369775	M1	Female	trans
cg13626825_SLC25A5P2	0.000770857	0.000882497	-0.494681503	M1	Female	trans
cg00534626_OR7D2	0.000770858	0.000882497	-0.537789281	M1	Female	trans
cg26505707_VN1R96P	0.000770858	0.000882497	0.607154097	M1	Female	trans
cg08776711_SSX2	0.00077086	0.000882497	-0.540627522	M1	Female	trans
cg23806703_PKD2	0.000770862	0.000882497	-0.41204873	M1	Female	trans
cg13926358_CTRB1	0.000770863	0.000882497	-0.421756006	M1	Female	trans
cg12256809_OR13C3	0.000770864	0.000882497	-0.406428167	M1	Female	trans
cg07766767_SPTA1	0.000770865	0.000882497	-0.717294701	M1	Female	trans
cg11893742_GLP1R	0.000770865	0.000882497	-0.657816463	M1	Female	trans
cg17669549_C9orf135-DT	0.000770866	0.000882497	-0.325729209	M1	Female	trans
cg25905192_CICP4	0.000770867	0.000882497	-0.523136282	M1	Female	trans
cg09235504_FBXW4P1	0.00077087	0.000882497	-0.36065634	M1	Female	trans
cg05483845_ENSG00000237530	0.000770873	0.000882497	-0.457272094	M1	Female	trans
cg16603103_ENSG00000219993	0.000770873	0.000882497	-0.422001637	M1	Female	trans
cg04515996_ENSG00000213386	0.000770875	0.000882497	0.34414239	M1	Female	trans
cg02814691_TBXAS1	0.000770879	0.000882497	-0.471462727	M1	Female	trans
cg21731721_PDE1C	0.000770881	0.000882497	-0.448831273	M1	Female	trans
cg00896220_RNU2-48P	0.000770883	0.000882497	-0.313634536	M1	Female	trans
cg00896220_RNU6-1167P	0.000770883	0.000882497	-0.361851795	M1	Female	trans
cg00896220_OR11I1P	0.000770883	0.000882497	-0.539192004	M1	Female	trans
cg00896220_OR2AQ1P	0.000770883	0.000882497	-0.382686314	M1	Female	trans
cg00896220_RNA5SP98	0.000770883	0.000882497	-0.539192004	M1	Female	trans
cg00896220_LINC01923	0.000770883	0.000882497	-0.382686314	M1	Female	trans
cg00896220_UBQLN1P1	0.000770883	0.000882497	-0.539192004	M1	Female	trans
cg00896220_MIR329-1	0.000770883	0.000882497	-0.382686314	M1	Female	trans
cg00896220_RNU6-1313P	0.000770883	0.000882497	-0.382686314	M1	Female	trans
cg00896220_GPX1P2	0.000770883	0.000882497	-0.539192004	M1	Female	trans
cg00896220_ASH2LP1	0.000770883	0.000882497	-0.512662968	M1	Female	trans
cg00896220_ENSG00000224322	0.000770883	0.000882497	-0.539192004	M1	Female	trans
cg00896220_ENSG00000229188	0.000770883	0.000882497	-0.539192004	M1	Female	trans
cg00896220_ENSG00000229308	0.000770883	0.000882497	-0.539192004	M1	Female	trans
cg00896220_GAPDHP19	0.000770883	0.000882497	-0.539192004	M1	Female	trans
cg00896220_ENSG00000235243	0.000770883	0.000882497	-0.221495718	M1	Female	trans
cg00896220_DLGAP5P1	0.000770883	0.000882497	-0.539192004	M1	Female	trans
cg00896220_NT5DC1P1	0.000770883	0.000882497	-0.539192004	M1	Female	trans
cg00896220_ENSG00000236750	0.000770883	0.000882497	-0.367924012	M1	Female	trans
cg00896220_ENSG00000235152	0.000770883	0.000882497	-0.483703314	M1	Female	trans
cg00896220_RNU6-200P	0.000770883	0.000882497	-0.28963133	M1	Female	trans
cg24042772_SNORA70	0.000770884	0.000882497	-0.508287386	M1	Female	trans
cg16792066_KRT7	0.000770885	0.000882497	0.31141156	M1	Female	trans
cg07766767_ENSG00000240237	0.000770886	0.000882497	-0.6906351	M1	Female	trans
cg19678863_CAVIN3	0.000770886	0.000882497	-0.598821352	M1	Female	trans
cg25993932_STRA8	0.000770886	0.000882497	0.539706537	M1	Female	trans
cg06752779_FTCD	0.000770888	0.000882497	-0.42148183	M1	Female	trans
cg07868339_ENSG00000222032	0.000770888	0.000882497	-0.475019207	M1	Female	trans
cg02063677_VN1R35P	0.000770888	0.000882497	-0.48779512	M1	Female	trans
cg18330281_RPS2P39	0.00077089	0.000882498	-0.356859486	M1	Female	trans
cg26369178_ENSG00000236777	0.000770893	0.000882501	-0.392251309	M1	Female	trans
cg19681352_C7orf33	0.000770898	0.000882505	-0.308320686	M1	Female	trans
cg00147216_U3	0.0007709	0.000882507	-0.278771719	M1	Female	trans
cg07706880_PTGER3	0.000770901	0.000882507	-0.416655699	M1	Female	trans
cg17779085_ENSG00000225078	0.000770907	0.000882513	-0.3496656	M1	Female	trans
cg22702814_RNU6-57P	0.00077091	0.000882514	-0.300428442	M1	Female	trans
cg14044167_HMGB1P20	0.000770915	0.000882519	-0.447906397	M1	Female	trans
cg02877478_ENSG00000226945	0.000770916	0.000882519	0.294917354	M1	Female	trans
cg21226087_RNU4-91P	0.000770917	0.00088252	-0.444766085	M1	Female	trans
cg15456527_ENSG00000237551	0.000770919	0.00088252	-0.58283614	M1	Female	trans
cg27552167_RBM39	0.000770921	0.00088252	-0.382300605	M1	Female	trans
cg08535195_RPS12P31	0.000770922	0.00088252	-0.614191237	M1	Female	trans
cg14378465_GPR89A	0.000770922	0.00088252	-0.318874211	M1	Female	trans
cg15746029_AKR1C1	0.000770923	0.00088252	-0.497416846	M1	Female	trans
cg18730194_RNU4-65P	0.000770924	0.00088252	-0.420248008	M1	Female	trans
cg03422016_PAICSP3	0.000770924	0.00088252	-0.342722811	M1	Female	trans
cg23634134_ENSG00000227155	0.000770924	0.00088252	0.521614055	M1	Female	trans
cg23348107_FOXG1	0.000770924	0.00088252	-0.439956597	M1	Female	trans
cg19392754_CRB1	0.000770928	0.000882522	0.444620219	M1	Female	trans
cg03734133_RNU6-673P	0.00077093	0.000882522	-0.431200601	M1	Female	trans
cg07470104_TRIAP1P1	0.000770932	0.000882522	-0.430213171	M1	Female	trans
cg07470104_RPS2P2	0.000770932	0.000882522	-0.430213171	M1	Female	trans
cg07470104_ENSG00000233866	0.000770932	0.000882522	-0.430213171	M1	Female	trans
cg07470104_SNORD52	0.000770932	0.000882522	-0.08992224	M1	Female	trans
cg07470104_RNU6ATAC30P	0.000770932	0.000882522	-0.250244268	M1	Female	trans
cg04900782_ENSG00000225606	0.000770933	0.000882522	-1.188908436	M1	Female	trans
cg24836826_ENSG00000242163	0.000770935	0.000882524	-0.30434594	M1	Female	trans
cg04312919_ENSG00000215464	0.00077094	0.000882528	0.302591525	M1	Female	trans
cg16581747_ENSG00000233110	0.00077094	0.000882528	-0.414585692	M1	Female	trans
cg22843488_DHX34	0.000770943	0.000882529	0.459219312	M1	Female	trans
cg10746224_RAB27A	0.000770943	0.000882529	-0.383006051	M1	Female	trans
cg18836060_KLRC2	0.000770944	0.00088253	-0.41364363	M1	Female	trans
cg18520238_NAP1L1P2	0.000770946	0.000882531	0.464302013	M1	Female	trans
cg19219998_MIR1249	0.000770947	0.000882531	-0.352199247	M1	Female	trans
cg19092130_ARL2BPP3	0.000770948	0.000882531	-0.632049543	M1	Female	trans
cg21325723_ENSG00000227365	0.000770953	0.000882536	-0.512215604	M1	Female	trans
cg20952434_ENSG00000226816	0.000770956	0.000882538	-0.565519556	M1	Female	trans
cg17162911_NEK2P4	0.000770957	0.000882538	-0.448601831	M1	Female	trans
cg17772171_INCENP	0.000770959	0.00088254	-0.487179352	M1	Female	trans
cg11324999_INA	0.000770962	0.000882542	-0.62625308	M1	Female	trans
cg18888655_MACROD1	0.000770964	0.000882544	-0.477239942	M1	Female	trans
cg20337110_ASPSCR1	0.000770967	0.000882546	0.69709843	M1	Female	trans
cg23024913_CDY2A	0.000770968	0.000882546	-0.365591737	M1	Female	trans
cg08402735_CAGE1	0.00077097	0.000882547	-0.427983436	M1	Female	trans
cg04709551_ENSG00000229492	0.00077097	0.000882547	-0.591282835	M1	Female	trans
cg20045237_CHIA	0.000770971	0.000882547	-0.520214935	M1	Female	trans
cg13078965_ENSG00000228286	0.000770972	0.000882547	-0.412683206	M1	Female	trans
cg13860981_ENSG00000231187	0.000770978	0.000882553	-0.449498908	M1	Female	trans
cg09057080_RNU7-85P	0.000770981	0.000882556	0.472317913	M1	Female	trans
cg12878716_OVOL1	0.000770982	0.000882556	-0.706686704	M1	Female	trans
cg10746224_ENSG00000231875	0.000770988	0.000882561	-0.35000211	M1	Female	trans
cg00643695_ZNF192P2	0.000770989	0.000882561	-0.366986599	M1	Female	trans
cg08325191_RNU6-157P	0.000770993	0.000882564	0.453537113	M1	Female	trans
cg09419063_IGKV2D-30	0.000770993	0.000882564	0.260254793	M1	Female	trans
cg09498078_ENSAP3	0.000770994	0.000882564	0.316861624	M1	Female	trans
cg09919756_RNU6-257P	0.000770996	0.000882565	-0.412421502	M1	Female	trans
cg07173972_ZNF888	0.000770996	0.000882565	0.358854651	M1	Female	trans
cg26329715_ZNF436	0.000770998	0.000882566	0.393252777	M1	Female	trans
cg12412495_ZNRD1ASP	0.000771001	0.000882568	0.450318379	M1	Female	trans
cg03734133_C2orf88	0.000771002	0.000882568	-0.37028848	M1	Female	trans
cg03113878_ENSG00000233030	0.000771002	0.000882568	0.346629085	M1	Female	trans
cg16789104_KRT8P51	0.000771003	0.000882568	0.247235327	M1	Female	trans
cg02351219_ENSG00000229405	0.000771004	0.000882568	-0.432948271	M1	Female	trans
cg13938537_SAP18P2	0.000771017	0.000882582	-0.467686311	M1	Female	trans
cg01814674_ENSG00000236394	0.000771019	0.000882582	-0.3320372	M1	Female	trans
cg15120247_SH2D6	0.00077102	0.000882582	-0.570724267	M1	Female	trans
cg12974773_CALM2P2	0.00077102	0.000882582	-0.36361558	M1	Female	trans
cg01964004_ACTBP1	0.000771021	0.000882582	-0.397169349	M1	Female	trans
cg03423038_RPL19P5	0.000771026	0.000882588	0.68626845	M1	Female	trans
cg03332734_ING5	0.00077103	0.000882592	-0.329351183	M1	Female	trans
cg02147041_ENSG00000224919	0.000771031	0.000882592	-0.408932204	M1	Female	trans
cg16252448_PLPPR4	0.000771032	0.000882592	-0.418909485	M1	Female	trans
cg08897368_ENSG00000230015	0.000771036	0.000882596	-0.444662505	M1	Female	trans
cg08013109_ZNF215	0.000771038	0.000882597	-0.299596144	M1	Female	trans
cg05951042_ENHO	0.000771044	0.000882603	-0.41736363	M1	Female	trans
cg05620362_LINC01803	0.000771046	0.000882604	0.669758637	M1	Female	trans
cg09785766_MIR1270	0.000771047	0.000882604	-0.310525376	M1	Female	trans
cg18087761_CRYZL2P	0.000771049	0.000882606	-0.418313462	M1	Female	trans
cg09802689_CD55	0.00077105	0.000882606	0.443151098	M1	Female	trans
cg00169694_RPS3AP41	0.000771051	0.000882606	-0.377760175	M1	Female	trans
cg08476832_SCARNA18B	0.000771058	0.000882613	-0.400601573	M1	Female	trans
cg07082012_ENSG00000234913	0.00077106	0.000882613	-0.248842364	M1	Female	trans
cg11414633_RTL8A	0.000771061	0.000882613	-0.468715271	M1	Female	trans
cg08583127_RPS20P10	0.000771061	0.000882613	-0.474897597	M1	Female	trans
cg05603011_OTP	0.000771062	0.000882613	-0.323411967	M1	Female	trans
cg14045652_ENSG00000238150	0.000771067	0.000882617	-0.450746107	M1	Female	trans
cg02172724_MAPK8IP2	0.000771069	0.000882619	-0.500016648	M1	Female	trans
cg16792066_CSTA	0.00077107	0.000882619	0.33963809	M1	Female	trans
cg22947661_PTPRS	0.000771071	0.00088262	0.486985028	M1	Female	trans
cg26371471_RNU6-1327P	0.000771072	0.00088262	-0.456572744	M1	Female	trans
cg03067367_ENSG00000224573	0.000771073	0.00088262	-0.339184035	M1	Female	trans
cg04487202_TDRD7	0.000771074	0.00088262	-0.569757619	M1	Female	trans
cg07173972_EBF4	0.000771076	0.000882622	-0.404917561	M1	Female	trans
cg23475480_CCDC185	0.000771078	0.000882623	-0.350095904	M1	Female	trans
cg13248604_OR13C3	0.000771084	0.000882629	-0.372274786	M1	Female	trans
cg00700394_ENSG00000236425	0.000771088	0.000882633	-0.476622385	M1	Female	trans
cg24430871_ENSG00000219273	0.000771089	0.000882633	-0.440897204	M1	Female	trans
cg23238869_CTTNBP2	0.000771091	0.000882633	-0.417350491	M1	Female	trans
cg04315121_ENSG00000227304	0.000771091	0.000882633	-0.497896057	M1	Female	trans
cg20313807_ENSG00000243328	0.000771092	0.000882634	-0.462595488	M1	Female	trans
cg20689962_CEP164P1	0.000771095	0.000882635	-0.349972704	M1	Female	trans
cg12798311_DDX18P6	0.000771096	0.000882636	-0.615972731	M1	Female	trans
cg16071815_ATRNL1	0.000771099	0.000882639	-0.432497335	M1	Female	trans
cg05559648_TBC1D3P1	0.0007711	0.000882639	0.462786769	M1	Female	trans
cg08426938_HSD11B1-AS1	0.000771101	0.000882639	-0.436887305	M1	Female	trans
cg01783894_VN1R96P	0.000771106	0.000882643	-0.946405373	M1	Female	trans
cg22986178_SDC1	0.000771107	0.000882644	-0.539861359	M1	Female	trans
cg23763117_PPIAP8	0.000771108	0.000882644	-0.59699208	M1	Female	trans
cg00066022_TCP11	0.000771109	0.000882644	-0.335810893	M1	Female	trans
cg19653415_ENSG00000240731	0.000771113	0.000882648	-0.303621268	M1	Female	trans
cg17330935_SNX18P2	0.000771116	0.00088265	-0.346312354	M1	Female	trans
cg19412031_KRT19	0.000771118	0.00088265	-0.401568293	M1	Female	trans
cg01214054_MIOX	0.000771119	0.00088265	0.471294728	M1	Female	trans
cg10584986_TNRC18P3	0.000771119	0.00088265	0.513161318	M1	Female	trans
cg10548700_TBCK	0.000771119	0.00088265	0.390695787	M1	Female	trans
cg06646715_WNT16	0.000771122	0.000882652	-0.372634202	M1	Female	trans
cg08574629_PRSS3	0.000771123	0.000882653	-0.575412621	M1	Female	trans
cg23024913_ENSG00000238287	0.000771124	0.000882653	-0.268798385	M1	Female	trans
cg15644305_TRBVA	0.000771125	0.000882653	-0.480564698	M1	Female	trans
cg25758699_C6orf141	0.000771126	0.000882653	-0.446438231	M1	Female	trans
cg23209353_ENSG00000234784	0.000771127	0.000882653	-0.424029963	M1	Female	trans
cg21237370_FGF7P4	0.000771128	0.000882653	0.776560805	M1	Female	trans
cg05818000_MPZL2	0.000771129	0.000882653	-0.526290225	M1	Female	trans
cg17818792_KLF8	0.00077113	0.000882653	-0.366447268	M1	Female	trans
cg17259065_CACYBPP3	0.000771131	0.000882653	-0.360671287	M1	Female	trans
cg06246357_MTND2P15	0.000771132	0.000882653	0.316838781	M1	Female	trans
cg11286989_SHANK2-AS2	0.000771134	0.000882653	-0.409141014	M1	Female	trans
cg03123424_TOP2A	0.000771134	0.000882653	-0.334094825	M1	Female	trans
cg16964439_ENSG00000233912	0.000771135	0.000882653	-0.359835751	M1	Female	trans
cg01462607_RNU6-597P	0.000771135	0.000882653	0.417793924	M1	Female	trans
cg06695812_AADAC	0.000771135	0.000882653	-0.697609323	M1	Female	trans
cg18095452_MIR370	0.000771136	0.000882653	-0.477668973	M1	Female	trans
cg03734133_RIDA	0.000771136	0.000882653	-0.370329191	M1	Female	trans
cg16655291_ARHGAP15-AS1	0.000771137	0.000882653	-0.432389981	M1	Female	trans
cg12377084_MAGEA11	0.000771139	0.000882654	-0.051151808	M1	Female	trans
cg08809223_IGLV1-44	0.000771139	0.000882654	0.316896597	M1	Female	trans
cg20888499_LINC02249	0.000771141	0.000882654	-0.373766107	M1	Female	trans
cg13848087_PEG3	0.000771142	0.000882656	-0.300250251	M1	Female	trans
cg18687468_CA9	0.000771146	0.000882658	-0.481329444	M1	Female	trans
cg00076195_TBXT	0.000771148	0.000882659	0.422268175	M1	Female	trans
cg17777432_NTN1	0.000771148	0.000882659	-0.520071895	M1	Female	trans
cg09041707_CRB3	0.00077115	0.000882659	-0.523787366	M1	Female	trans
cg19586889_JPH2	0.00077115	0.000882659	0.400425621	M1	Female	trans
cg09760986_ENSG00000173867	0.000771152	0.000882659	-0.478673078	M1	Female	trans
cg13688889_KCNRG	0.000771152	0.000882659	-0.42820625	M1	Female	trans
cg09299773_LINC01935	0.000771153	0.000882659	-0.400488913	M1	Female	trans
cg26307193_PLEKHA6	0.000771153	0.000882659	-0.370612345	M1	Female	trans
cg03612357_TXLNGY	0.000771156	0.00088266	-0.449727746	M1	Female	trans
cg13535449_TRIM60	0.000771157	0.000882661	-0.555278744	M1	Female	trans
cg09563940_KRT76	0.00077116	0.000882662	0.4672003	M1	Female	trans
cg19353052_RPL7P28	0.00077116	0.000882662	-0.754274795	M1	Female	trans
cg02525147_ENSG00000225884	0.000771161	0.000882662	-0.391259576	M1	Female	trans
cg00384264_CLIC2	0.000771161	0.000882662	-0.358275244	M1	Female	trans
cg00169694_SNORD33	0.000771163	0.000882663	-0.40949465	M1	Female	trans
cg14042541_FAM214BP1	0.000771164	0.000882663	0.631251685	M1	Female	trans
cg20069451_OR2T4	0.000771164	0.000882663	0.513000989	M1	Female	trans
cg09325375_LINC00870	0.000771166	0.000882663	-0.521469797	M1	Female	trans
cg23209353_CALCRL	0.000771169	0.000882665	-0.392863106	M1	Female	trans
cg08159493_RPS15P5	0.000771169	0.000882665	-0.538883284	M1	Female	trans
cg07092448_RPS27AP11	0.00077117	0.000882665	0.241531283	M1	Female	trans
cg03699103_ENSG00000223849	0.00077117	0.000882665	-0.38777822	M1	Female	trans
cg27132391_ELOCP36	0.000771171	0.000882665	0.506698161	M1	Female	trans
cg24479590_PIGZ	0.000771176	0.000882669	-0.425491759	M1	Female	trans
cg00066022_C9orf135	0.00077118	0.000882673	-0.389950851	M1	Female	trans
cg17158894_OR7E161P	0.000771182	0.000882673	-0.639840436	M1	Female	trans
cg10973241_LINC02142	0.000771183	0.000882673	-0.457934915	M1	Female	trans
cg10104534_RNU6-984P	0.000771189	0.000882673	-0.380762564	M1	Female	trans
cg00076195_HMGB1P18	0.000771191	0.000882673	0.520920988	M1	Female	trans
cg00076195_PRELID1P7	0.000771191	0.000882673	0.520920988	M1	Female	trans
cg00076195_RAB1AP2	0.000771191	0.000882673	0.467312583	M1	Female	trans
cg00076195_PNLIP	0.000771191	0.000882673	0.520920988	M1	Female	trans
cg00076195_MIR670HG	0.000771191	0.000882673	0.520920988	M1	Female	trans
cg00076195_GTF2IP2	0.000771191	0.000882673	0.520920988	M1	Female	trans
cg00076195_CXorf66	0.000771191	0.000882673	0.520920988	M1	Female	trans
cg00076195_ENSG00000213068	0.000771191	0.000882673	0.520920988	M1	Female	trans
cg00076195_ASB17	0.000771191	0.000882673	0.263403644	M1	Female	trans
cg00076195_HMGN2P13	0.000771191	0.000882673	0.198791986	M1	Female	trans
cg14544216_ENSG00000212458	0.000771193	0.000882673	-0.72235603	M1	Female	trans
cg05008688_OR3A3	0.000771193	0.000882673	-0.623024786	M1	Female	trans
cg23121887_EIF1P7	0.000771194	0.000882673	-0.372217903	M1	Female	trans
cg09086987_LINC01100	0.000771194	0.000882673	-0.569594882	M1	Female	trans
cg11466832_CHCHD4P4	0.000771195	0.000882673	-0.38472811	M1	Female	trans
cg09041707_GPR101	0.000771197	0.000882673	0.444353319	M1	Female	trans
cg07591198_GOLGA2P1	0.000771197	0.000882673	-0.471699049	M1	Female	trans
cg13626825_PPM1G	0.000771197	0.000882673	-0.530276953	M1	Female	trans
cg19556123_TDGF1P2	0.000771199	0.000882673	-0.419881696	M1	Female	trans
cg25243455_KLRB1	0.0007712	0.000882673	0.467118006	M1	Female	trans
cg26584456_ENSG00000226375	0.000771201	0.000882673	-0.415464166	M1	Female	trans
cg11996362_FAM43B	0.000771202	0.000882673	-0.26542495	M1	Female	trans
cg04278770_RNU6-960P	0.000771202	0.000882673	-0.414939072	M1	Female	trans
cg03220912_UBR3	0.000771203	0.000882674	-0.407176945	M1	Female	trans
cg08437041_TMSB4Y	0.000771207	0.000882677	-0.417365732	M1	Female	trans
cg13101073_LAMA5	0.000771208	0.000882677	-0.454195978	M1	Female	trans
cg06322601_SCAP	0.000771208	0.000882677	-0.365642211	M1	Female	trans
cg08402735_DMKN	0.000771209	0.000882677	-0.439368112	M1	Female	trans
cg20825109_JHY	0.000771212	0.000882679	-0.445484531	M1	Female	trans
cg02931193_CRISPLD1	0.000771215	0.000882681	-0.500908215	M1	Female	trans
cg03859614_SLC5A4-AS1	0.000771217	0.000882681	-0.315768536	M1	Female	trans
cg20265572_CDH18	0.00077122	0.000882681	-0.511486982	M1	Female	trans
cg06408559_UBE2E1-AS1	0.000771221	0.000882681	0.419248361	M1	Female	trans
cg07170932_TPT1P8	0.000771223	0.000882681	-0.552827483	M1	Female	trans
cg08296131_AADACL2	0.000771224	0.000882681	-0.452126109	M1	Female	trans
cg26539349_PNPT1P2	0.000771225	0.000882681	-0.492009798	M1	Female	trans
cg11821302_FLACC1	0.000771229	0.000882681	-0.376452936	M1	Female	trans
cg17481116_NPM1P38	0.00077123	0.000882681	0.994588591	M1	Female	trans
cg13205099_NKX2-1	0.00077123	0.000882681	-0.072497556	M1	Female	trans
cg13205099_ENSG00000201710	0.00077123	0.000882681	-0.434126658	M1	Female	trans
cg13205099_ENSG00000233842	0.00077123	0.000882681	-0.347460366	M1	Female	trans
cg13205099_CRYGA	0.00077123	0.000882681	-0.489559841	M1	Female	trans
cg13205099_OR4C12	0.00077123	0.000882681	-0.489559841	M1	Female	trans
cg13205099_ENSG00000217477	0.00077123	0.000882681	-0.489559841	M1	Female	trans
cg13205099_ENSG00000234686	0.00077123	0.000882681	-0.137193878	M1	Female	trans
cg13205099_KIAA1143P2	0.00077123	0.000882681	-0.137193878	M1	Female	trans
cg01076566_PNPLA1	0.00077123	0.000882681	-0.447903285	M1	Female	trans
cg02158090_MOSPD3	0.00077123	0.000882681	-0.548503081	M1	Female	trans
cg11900509_AMOTL2	0.000771231	0.000882681	-0.493014581	M1	Female	trans
cg01167064_RPL36AP26	0.000771233	0.000882681	2.018830743	M1	Female	trans
cg15109916_ENSG00000232327	0.000771233	0.000882681	-0.426914678	M1	Female	trans
cg26471497_RPS15AP40	0.000771233	0.000882681	0.448868366	M1	Female	trans
cg18748549_ENSG00000228172	0.000771237	0.000882684	-0.381789314	M1	Female	trans
cg21649442_HLA-T	0.000771238	0.000882684	0.529389479	M1	Female	trans
cg20847228_MGAT3-AS1	0.000771239	0.000882684	0.457761357	M1	Female	trans
cg03560018_RNU6-618P	0.000771246	0.000882691	0.415547096	M1	Female	trans
cg04195855_FAM102A	0.000771249	0.000882693	-0.483975795	M1	Female	trans
cg15524383_RNU6-1113P	0.000771252	0.000882694	0.596178434	M1	Female	trans
cg15524383_UBE2V1P3	0.000771252	0.000882694	0.596178434	M1	Female	trans
cg15524383_UBE2V1P9	0.000771252	0.000882694	0.596178434	M1	Female	trans
cg25081128_IRX1	0.000771254	0.000882695	-0.322749575	M1	Female	trans
cg05353102_SNRPGP10	0.000771258	0.000882699	0.510511313	M1	Female	trans
cg22023826_SREK1IP1	0.00077126	0.0008827	-0.464499137	M1	Female	trans
cg18606189_LGALS12	0.000771261	0.0008827	-0.376824145	M1	Female	trans
cg25703541_LINC01640	0.000771262	0.000882702	-0.375730885	M1	Female	trans
cg17622526_RN7SKP250	0.000771264	0.000882702	0.322808709	M1	Female	trans
cg03830265_NEK4	0.000771265	0.000882703	-0.417321685	M1	Female	trans
cg06621919_ENSG00000235563	0.000771267	0.000882703	-0.482733463	M1	Female	trans
cg07173972_FLJ37453	0.000771269	0.000882704	-0.386773781	M1	Female	trans
cg05730916_OVOL1	0.000771272	0.000882704	-0.563180571	M1	Female	trans
cg03272877_KIAA2012	0.000771273	0.000882704	0.597550217	M1	Female	trans
cg22829098_PRELP	0.000771273	0.000882704	0.462286598	M1	Female	trans
cg17994629_RNU6-125P	0.000771276	0.000882704	-0.396835254	M1	Female	trans
cg20241816_ENSG00000236003	0.000771281	0.000882704	-0.459781672	M1	Female	trans
cg04924345_RSPH3	0.000771281	0.000882704	-0.505567214	M1	Female	trans
cg10817223_RN7SKP212	0.000771282	0.000882704	-0.219711753	M1	Female	trans
cg10817223_OR2A41P	0.000771282	0.000882704	-0.439423507	M1	Female	trans
cg10817223_ASB10	0.000771282	0.000882704	-0.439423507	M1	Female	trans
cg10817223_LPCAT2BP	0.000771282	0.000882704	-0.402438528	M1	Female	trans
cg10817223_RN7SL564P	0.000771282	0.000882704	-0.240503021	M1	Female	trans
cg10817223_LINC00408	0.000771282	0.000882704	-0.489832578	M1	Female	trans
cg10817223_RN7SKP94	0.000771282	0.000882704	-0.034254943	M1	Female	trans
cg10817223_ENSG00000216913	0.000771282	0.000882704	-0.489832578	M1	Female	trans
cg10817223_ENSG00000225598	0.000771282	0.000882704	-0.347653938	M1	Female	trans
cg10817223_RPL35AP37	0.000771282	0.000882704	-0.201219264	M1	Female	trans
cg10817223_RNU6-1151P	0.000771282	0.000882704	-0.16436334	M1	Female	trans
cg04553112_RPL3L	0.000771284	0.000882705	0.390281492	M1	Female	trans
cg16191174_ENSG00000223872	0.000771285	0.000882705	0.534286422	M1	Female	trans
cg26414417_NFYCP2	0.000771285	0.000882705	-0.287513827	M1	Female	trans
cg01750905_RPS27AP8	0.000771286	0.000882705	-0.499656509	M1	Female	trans
cg06596075_PHKA2-AS1	0.000771288	0.000882705	0.390337574	M1	Female	trans
cg10493879_ENSG00000229278	0.000771288	0.000882705	-0.336424923	M1	Female	trans
cg11950994_GET4	0.00077129	0.000882706	-0.515315061	M1	Female	trans
cg01331923_PIK3IP1	0.000771292	0.000882708	-0.62005222	M1	Female	trans
cg21964800_RPL37P3	0.000771293	0.000882709	-0.439180291	M1	Female	trans
cg09415148_CRX	0.000771296	0.000882711	0.485704815	M1	Female	trans
cg12877532_PDHX	0.000771297	0.000882712	-0.368705191	M1	Female	trans
cg05440824_ENSG00000203565	0.000771302	0.000882716	0.582888422	M1	Female	trans
cg03728197_RUSC1	0.000771303	0.000882716	-0.85030267	M1	Female	trans
cg05260298_TEX11	0.000771307	0.000882719	-0.436654938	M1	Female	trans
cg27017993_GJC1	0.000771307	0.000882719	-0.220030745	M1	Female	trans
cg22163037_MTATP6P27	0.000771312	0.000882723	-0.509730358	M1	Female	trans
cg17401373_TAF1A	0.000771312	0.000882723	-0.443221031	M1	Female	trans
cg16798839_SRSF9P1	0.000771315	0.000882724	-0.387455161	M1	Female	trans
cg03006376_KLF16	0.000771315	0.000882724	-0.642251991	M1	Female	trans
cg26231430_ENSG00000220256	0.000771316	0.000882724	-0.358450991	M1	Female	trans
cg10666167_ENSG00000236115	0.000771317	0.000882724	-0.442808926	M1	Female	trans
cg00096742_DUOX1	0.000771317	0.000882724	-0.38051362	M1	Female	trans
cg20757513_ENSG00000229239	0.000771318	0.000882724	-0.540249701	M1	Female	trans
cg12878716_G6PD	0.000771319	0.000882724	-0.698117167	M1	Female	trans
cg02931193_GIN1	0.000771322	0.000882727	-0.483995008	M1	Female	trans
cg03743462_FAHD2CP	0.000771323	0.000882727	-0.629770369	M1	Female	trans
cg19412031_FAM83E	0.000771327	0.000882731	-0.417013941	M1	Female	trans
cg05577657_RPSAP52	0.000771329	0.000882731	-0.452952791	M1	Female	trans
cg23492225_C1QTNF1	0.000771329	0.000882731	-0.357007539	M1	Female	trans
cg17411935_ENSG00000235707	0.000771332	0.000882733	-0.522850731	M1	Female	trans
cg27030245_ENSG00000238171	0.000771332	0.000882733	0.471320601	M1	Female	trans
cg01685353_FBXL12P1	0.000771336	0.000882736	-0.33238272	M1	Female	trans
cg12284268_ENSG00000219088	0.000771338	0.000882737	-0.380870482	M1	Female	trans
cg14014665_ZNF830	0.00077134	0.000882739	0.37530098	M1	Female	trans
cg07294624_FAM151A	0.000771343	0.000882741	0.517290415	M1	Female	trans
cg17971017_RPS12P18	0.000771345	0.000882742	0.625345495	M1	Female	trans
cg09227800_ZBTB9	0.000771352	0.00088275	-0.428608807	M1	Female	trans
cg01210264_ENSG00000231349	0.000771353	0.00088275	-0.320886249	M1	Female	trans
cg02215177_TOR1BP1	0.000771354	0.00088275	0.464557718	M1	Female	trans
cg06722606_GP6	0.000771355	0.00088275	-0.427075735	M1	Female	trans
cg16626067_SEMA4B	0.000771358	0.000882753	-0.592873691	M1	Female	trans
cg19096976_BMP8B	0.000771359	0.000882753	-0.432354962	M1	Female	trans
cg07367602_SNORA52	0.000771359	0.000882753	-0.37407354	M1	Female	trans
cg14210607_ENSG00000197462	0.000771361	0.000882753	0.427290751	M1	Female	trans
cg24530480_MARS1	0.000771362	0.000882754	0.526681476	M1	Female	trans
cg22913471_RPS6KA2	0.000771366	0.000882757	0.635055945	M1	Female	trans
cg18626478_RN7SL728P	0.000771367	0.000882758	-0.407328859	M1	Female	trans
cg06022607_BTBD3	0.000771371	0.000882762	-0.531995157	M1	Female	trans
cg08000231_ZNF74	0.000771373	0.000882762	0.502123312	M1	Female	trans
cg01446895_ENSG00000227719	0.000771374	0.000882763	-0.368836423	M1	Female	trans
cg12600174_MTARC1	0.000771377	0.000882766	0.425804767	M1	Female	trans
cg17822947_ENSG00000223884	0.000771385	0.000882772	0.340908774	M1	Female	trans
cg18142322_ENSG00000240265	0.000771386	0.000882772	-0.339780641	M1	Female	trans
cg10411658_SGSM3	0.000771387	0.000882772	0.41313235	M1	Female	trans
cg23836706_IGKV7-3	0.000771387	0.000882772	-0.475414774	M1	Female	trans
cg13653328_ENSG00000231403	0.000771387	0.000882772	-0.578114828	M1	Female	trans
cg15188881_RNY1P2	0.000771395	0.00088278	-0.3468186	M1	Female	trans
cg10816863_OR6F1	0.000771396	0.00088278	-0.396182136	M1	Female	trans
cg04299170_ELOVL2	0.000771397	0.00088278	-0.356379507	M1	Female	trans
cg09676554_BBS1	0.000771398	0.00088278	-0.360289976	M1	Female	trans
cg17303822_MTA1	0.000771398	0.00088278	0.548001858	M1	Female	trans
cg01610685_AKNA	0.0007714	0.000882781	-0.42795631	M1	Female	trans
cg25599641_OR5AW1P	0.0007714	0.000882781	-0.485634336	M1	Female	trans
cg14683563_ATP8B3	0.000771402	0.000882782	-0.479869624	M1	Female	trans
cg06758833_RNU6-1197P	0.000771403	0.000882782	-0.55681331	M1	Female	trans
cg03830265_CDKL2	0.000771406	0.000882784	-0.408445109	M1	Female	trans
cg20046668_AGAP10P	0.000771408	0.000882786	-0.435918306	M1	Female	trans
cg08985142_MT1B	0.000771412	0.000882789	-0.416495873	M1	Female	trans
cg01322554_RPL31P44	0.000771413	0.000882789	-0.473526868	M1	Female	trans
cg09562938_ENSG00000228675	0.000771417	0.000882793	-0.489837729	M1	Female	trans
cg08558478_ENSG00000218809	0.000771422	0.000882798	-0.33127963	M1	Female	trans
cg15129653_CDH18	0.000771423	0.000882799	-0.531910331	M1	Female	trans
cg05516020_NEURL1B	0.000771424	0.000882799	-0.423507326	M1	Female	trans
cg19763463_CISD2	0.000771426	0.0008828	-0.432246388	M1	Female	trans
cg09936080_OR52B5P	0.000771428	0.000882801	-0.421899542	M1	Female	trans
cg09182692_ENSG00000186328	0.000771429	0.000882801	-0.648579689	M1	Female	trans
cg00804694_ENSG00000226089	0.000771433	0.000882805	-0.53576884	M1	Female	trans
cg00667948_ENSG00000227294	0.000771436	0.000882807	-0.48775053	M1	Female	trans
cg14591380_ALG1L5P	0.000771437	0.000882807	-0.355241655	M1	Female	trans
cg01763875_PLA2G2A	0.000771438	0.000882807	-0.209229125	M1	Female	trans
cg12474980_AANAT	0.000771438	0.000882807	-0.377365493	M1	Female	trans
cg15985115_ENSG00000137808	0.000771439	0.000882808	0.597480257	M1	Female	trans
cg09929408_LINC02631	0.000771441	0.000882808	-0.378949625	M1	Female	trans
cg04797575_RNA5SP485	0.000771442	0.000882808	0.398928046	M1	Female	trans
cg16531956_RNU6-194P	0.000771446	0.000882811	-0.473767807	M1	Female	trans
cg13060500_ENSG00000229930	0.000771447	0.000882811	-0.547924644	M1	Female	trans
cg22374940_C9orf16	0.000771447	0.000882811	-0.49342486	M1	Female	trans
cg00757327_ADA2	0.000771447	0.000882811	0.535398878	M1	Female	trans
cg08936231_ENSG00000231080	0.000771449	0.000882811	0.369993408	M1	Female	trans
cg25293880_ENSG00000233824	0.000771449	0.000882811	-0.294961306	M1	Female	trans
cg12411185_RN7SL497P	0.000771452	0.000882814	-0.428652054	M1	Female	trans
cg05558609_TRBV2	0.000771453	0.000882814	-0.494800982	M1	Female	trans
cg02925821_ENSG00000232537	0.000771454	0.000882814	-0.364496309	M1	Female	trans
cg08243048_ENSG00000229740	0.000771455	0.000882814	-0.380434965	M1	Female	trans
cg17945153_ENSG00000233472	0.000771457	0.000882814	0.458182192	M1	Female	trans
cg10211696_ENSG00000222043	0.000771457	0.000882814	-0.454099683	M1	Female	trans
cg21908235_AHDC1	0.000771458	0.000882814	-0.551426645	M1	Female	trans
cg26144437_ENSG00000231156	0.000771458	0.000882814	-0.449762357	M1	Female	trans
cg22026465_SYN3-AS1	0.000771458	0.000882814	-0.419643511	M1	Female	trans
cg05601623_PPIAP34	0.000771459	0.000882814	0.294534391	M1	Female	trans
cg16176069_VSTM2L	0.000771463	0.000882817	-0.364656144	M1	Female	trans
cg19148440_NGF-AS1	0.000771464	0.000882818	0.483024519	M1	Female	trans
cg03167415_MMP19	0.000771469	0.000882821	-0.463157621	M1	Female	trans
cg06804344_CLEC18C	0.000771469	0.000882821	-0.449642535	M1	Female	trans
cg03894337_RNA5SP119	0.000771471	0.000882822	-0.385632542	M1	Female	trans
cg16754847_RPL9	0.000771471	0.000882822	-0.711399924	M1	Female	trans
cg19678863_CALML3	0.000771474	0.000882825	-0.501234135	M1	Female	trans
cg06880615_ENSG00000225337	0.000771477	0.000882826	-0.521182783	M1	Female	trans
cg22402121_ASIC4-AS1	0.000771477	0.000882826	-0.353376369	M1	Female	trans
cg02633723_AIPL1	0.000771479	0.000882827	-0.288328553	M1	Female	trans
cg01269575_Y_RNA	0.000771485	0.000882833	-0.371199745	M1	Female	trans
cg23209353_SLC35B4	0.000771487	0.000882835	-0.40180004	M1	Female	trans
cg02768760_CACNG8	0.000771489	0.000882836	-0.344481333	M1	Female	trans
cg09981313_CPZ	0.000771492	0.000882837	-0.415078402	M1	Female	trans
cg03822746_CXCR4	0.000771493	0.000882837	-0.338285102	M1	Female	trans
cg05479962_LINC01501	0.000771493	0.000882837	0.215225929	M1	Female	trans
cg01605814_HOXB2	0.000771496	0.000882838	-0.454571323	M1	Female	trans
cg04738355_CADM2-AS2	0.000771496	0.000882838	-0.13815375	M1	Female	trans
cg26530706_PTMAP3	0.000771498	0.000882838	-0.514439054	M1	Female	trans
cg09152224_HAND1	0.0007715	0.000882838	-0.475864871	M1	Female	trans
cg22539670_FAM86MP	0.0007715	0.000882838	-0.524182473	M1	Female	trans
cg10984050_RPL37P3	0.000771501	0.000882839	-0.412371194	M1	Female	trans
cg01385018_ZFAND6	0.000771503	0.00088284	0.436285644	M1	Female	trans
cg12115391_ELK2BP	0.000771505	0.000882841	-0.580853384	M1	Female	trans
cg08216943_ENSG00000224981	0.00077151	0.000882845	-0.37654078	M1	Female	trans
cg23024913_YAF2	0.000771513	0.000882848	-0.320693701	M1	Female	trans
cg09033563_SNORA62	0.000771516	0.000882851	0.459462169	M1	Female	trans
cg12692753_ENSG00000233968	0.000771517	0.000882851	0.273706798	M1	Female	trans
cg25993932_SNORA49	0.000771518	0.000882851	0.581363483	M1	Female	trans
cg08402735_CHMP2A	0.000771518	0.000882851	-0.449930776	M1	Female	trans
cg20313696_PARPBP	0.00077152	0.000882852	-0.510952622	M1	Female	trans
cg25353287_H3P9	0.000771522	0.000882852	-0.32073901	M1	Female	trans
cg03220912_PUS3	0.000771522	0.000882852	-0.412970852	M1	Female	trans
cg20313696_WBP11	0.000771524	0.000882854	-0.497120826	M1	Female	trans
cg25015733_IGHV4-31	0.000771525	0.000882854	-0.528133915	M1	Female	trans
cg21004358_BMP4	0.00077153	0.000882859	0.464241215	M1	Female	trans
cg04667681_DUXAP9	0.000771532	0.000882859	-0.403180818	M1	Female	trans
cg09558975_SNORD36B	0.000771533	0.00088286	-0.731045809	M1	Female	trans
cg14117219_LYPD2	0.00077154	0.000882867	-0.660262401	M1	Female	trans
cg00393585_RNA5SP389	0.000771543	0.000882867	0.51256452	M1	Female	trans
cg14907617_LUZP4	0.000771543	0.000882867	-0.495595764	M1	Female	trans
cg22113116_PAICSP3	0.000771543	0.000882867	0.400551659	M1	Female	trans
cg09519485_BIRC6-AS1	0.000771544	0.000882867	-0.645517979	M1	Female	trans
cg23989409_OR2AS1P	0.000771544	0.000882867	-0.325051064	M1	Female	trans
cg17777432_AGPAT2	0.000771547	0.000882868	-0.50599465	M1	Female	trans
cg23461216_ENSG00000227484	0.000771547	0.000882868	-0.433485434	M1	Female	trans
cg17376853_SPICE1	0.000771549	0.00088287	-0.406879216	M1	Female	trans
cg04506514_RNU6-140P	0.00077155	0.00088287	0.613033351	M1	Female	trans
cg18719563_HNRNPA1P24	0.000771551	0.00088287	-0.403603494	M1	Female	trans
cg12346119_SRPX	0.000771552	0.00088287	-0.474532743	M1	Female	trans
cg13127920_ENSG00000227486	0.000771555	0.000882873	-0.440168759	M1	Female	trans
cg20784955_LINC01716	0.000771556	0.000882874	-0.345489223	M1	Female	trans
cg16599577_ENSG00000213561	0.00077156	0.000882877	-0.558684939	M1	Female	trans
cg22583148_ZGRF1	0.000771561	0.000882877	0.448689771	M1	Female	trans
cg20762419_IFITM5	0.000771563	0.000882879	-0.632764101	M1	Female	trans
cg27436767_RNU6-468P	0.000771565	0.000882879	-0.569338797	M1	Female	trans
cg03056087_ENSG00000225181	0.00077157	0.000882882	-0.398094972	M1	Female	trans
cg04452523_IZUMO3	0.00077157	0.000882882	-0.421338551	M1	Female	trans
cg12560896_RNU1-44P	0.000771571	0.000882882	0.33441289	M1	Female	trans
cg20786104_GRM7-AS2	0.000771571	0.000882882	-0.423762191	M1	Female	trans
cg03329597_ENSG00000241596	0.000771572	0.000882882	0.486478843	M1	Female	trans
cg19111078_MT1F	0.000771573	0.000882882	-0.391259379	M1	Female	trans
cg02479782_PAWRP1	0.000771573	0.000882882	0.390694513	M1	Female	trans
cg14296749_GAD1	0.000771579	0.000882887	-0.373402002	M1	Female	trans
cg02063485_OR7E37P	0.000771579	0.000882887	-0.35621218	M1	Female	trans
cg07596643_NECTIN4-AS1	0.000771582	0.000882889	1.072179784	M1	Female	trans
cg02874930_FZD5	0.000771583	0.00088289	-0.559717907	M1	Female	trans
cg13455842_EEF2K	0.000771584	0.00088289	-1.590131292	M1	Female	trans
cg07920092_CHST8	0.000771585	0.000882891	0.592609835	M1	Female	trans
cg04918684_FAM71E2	0.00077159	0.000882896	-0.4812042	M1	Female	trans
cg10975354_PLCH2	0.000771603	0.000882905	-0.459617906	M1	Female	trans
cg05873635_OR5BH1P	0.000771604	0.000882905	0.621938351	M1	Female	trans
cg12129912_C5orf52	0.000771605	0.000882905	0.398761497	M1	Female	trans
cg09227800_POLDIP2	0.000771605	0.000882905	-0.467861174	M1	Female	trans
cg02550308_RSPO3	0.000771606	0.000882905	-0.525222678	M1	Female	trans
cg03751915_FAM240C	0.000771607	0.000882905	-0.430081362	M1	Female	trans
cg08607423_SLX1B	0.000771608	0.000882905	-0.458832025	M1	Female	trans
cg04750027_ZNF530	0.000771608	0.000882905	-0.406039025	M1	Female	trans
cg26220323_FAT4	0.000771608	0.000882905	-0.329552812	M1	Female	trans
cg04750027_EIF3E	0.000771609	0.000882905	-0.394416028	M1	Female	trans
cg23367851_RN7SKP63	0.000771609	0.000882905	0.559062541	M1	Female	trans
cg23383887_ENSG00000213361	0.00077161	0.000882905	-0.35334829	M1	Female	trans
cg04001978_NOX3	0.000771611	0.000882905	-0.474772428	M1	Female	trans
cg02604403_TRIM80P	0.000771611	0.000882905	0.533384442	M1	Female	trans
cg21820921_C10orf120	0.000771612	0.000882905	0.449736047	M1	Female	trans
cg08057896_RNU6-1311P	0.000771612	0.000882905	-0.526858039	M1	Female	trans
cg16959364_SLC7A10	0.000771614	0.000882906	-0.319398679	M1	Female	trans
cg27573735_ENSG00000230090	0.00077162	0.000882912	0.34165137	M1	Female	trans
cg15126179_NLRX1	0.000771624	0.000882914	-0.565202382	M1	Female	trans
cg27582739_DHH	0.000771624	0.000882914	0.773691212	M1	Female	trans
cg23203918_ENSG00000240983	0.000771625	0.000882914	-0.399426403	M1	Female	trans
cg22098076_ENSG00000227455	0.000771625	0.000882914	0.472691858	M1	Female	trans
cg17202948_ENSG00000230991	0.000771628	0.000882916	0.470071273	M1	Female	trans
cg06450181_ENSG00000212181	0.000771641	0.00088293	-0.327298356	M1	Female	trans
cg16802996_CNKSR3	0.000771642	0.00088293	-0.414091922	M1	Female	trans
cg09162333_ENSG00000229422	0.000771644	0.000882932	-0.50303774	M1	Female	trans
cg01134380_RPL36AP43	0.000771649	0.000882935	-0.403341343	M1	Female	trans
cg02046589_ENSG00000235951	0.000771649	0.000882935	-0.40294343	M1	Female	trans
cg18965684_RNASEH1P2	0.00077165	0.000882935	-0.540782128	M1	Female	trans
cg07671776_BAK1P1	0.000771653	0.000882938	-0.50006967	M1	Female	trans
cg02590715_RN7SL658P	0.000771654	0.000882938	-0.338350363	M1	Female	trans
cg19111078_SARM1	0.000771657	0.00088294	-0.396113562	M1	Female	trans
cg20571761_GIMAP7	0.000771657	0.00088294	-0.411961187	M1	Female	trans
cg27551718_CYP2D6	0.000771665	0.000882944	-0.458418743	M1	Female	trans
cg05077566_LINC00280	0.000771665	0.000882944	0.463380609	M1	Female	trans
cg12139617_JPH3	0.000771666	0.000882944	-0.440364276	M1	Female	trans
cg23370820_GAPDHP74	0.000771666	0.000882944	-0.507826672	M1	Female	trans
cg12269905_ENSG00000226771	0.000771667	0.000882944	-0.359718095	M1	Female	trans
cg08296131_ABRAXAS1	0.000771667	0.000882944	-0.546289863	M1	Female	trans
cg04337937_SPRR2A	0.00077167	0.000882946	-0.540823663	M1	Female	trans
cg13827991_PSMC1P3	0.000771671	0.000882946	-0.512408696	M1	Female	trans
cg13992911_PKDREJ	0.000771671	0.000882946	-0.578409393	M1	Female	trans
cg03843572_ENSG00000218766	0.000771673	0.000882947	-0.361355646	M1	Female	trans
cg12847345_SEC61GP1	0.000771675	0.000882949	-0.442824842	M1	Female	trans
cg15593298_GPC1	0.000771678	0.00088295	-0.542073629	M1	Female	trans
cg01693891_AARS1	0.000771678	0.00088295	-0.559113487	M1	Female	trans
cg09476440_ZMYND10	0.000771679	0.00088295	0.352294197	M1	Female	trans
cg16626067_SPINT2	0.00077168	0.00088295	-0.558324762	M1	Female	trans
cg03956042_RNU6-746P	0.00077168	0.00088295	0.470481499	M1	Female	trans
cg08838447_PSMC1P11	0.000771684	0.000882954	-0.431747411	M1	Female	trans
cg14081755_RNU6-1048P	0.000771689	0.000882958	-0.427782545	M1	Female	trans
cg20316901_ENSG00000223966	0.00077169	0.000882959	-0.39660917	M1	Female	trans
cg00438885_ENSG00000240790	0.000771691	0.000882959	-0.456905517	M1	Female	trans
cg23127183_OOEP	0.000771695	0.000882962	0.410833032	M1	Female	trans
cg00680875_PTGR1	0.000771695	0.000882962	-0.424311029	M1	Female	trans
cg14254452_RNU6-1115P	0.000771698	0.000882963	0.556474933	M1	Female	trans
cg03118604_RN7SKP205	0.0007717	0.000882964	0.387833521	M1	Female	trans
cg03118604_ENSG00000238257	0.0007717	0.000882964	0.518434238	M1	Female	trans
cg12559988_EHMT2	0.0007717	0.000882964	-0.463449203	M1	Female	trans
cg03817621_CCER1	0.000771703	0.000882965	-0.460137346	M1	Female	trans
cg14516589_SLCO2A1	0.000771704	0.000882965	-0.296972877	M1	Female	trans
cg22992816_H2BP6	0.000771709	0.000882967	-0.503497301	M1	Female	trans
cg24001233_MIR575	0.000771709	0.000882967	-0.389411939	M1	Female	trans
cg01479912_RNU6-244P	0.00077171	0.000882967	0.346119272	M1	Female	trans
cg09227800_COX17	0.000771713	0.000882967	-0.4000004	M1	Female	trans
cg17044191_RNY1P8	0.000771716	0.000882967	-0.650984048	M1	Female	trans
cg23084528_SNORD116-10	0.000771717	0.000882967	0.398332195	M1	Female	trans
cg25445017_LTK	0.000771719	0.000882967	0.377457031	M1	Female	trans
cg03710364_ENSG00000236013	0.00077172	0.000882967	0.438716277	M1	Female	trans
cg06181637_MTCL1	0.000771721	0.000882967	-0.512844351	M1	Female	trans
cg26329715_GLYCTK	0.000771723	0.000882967	-0.416241252	M1	Female	trans
cg08101543_RN7SL496P	0.000771724	0.000882967	-0.402113535	M1	Female	trans
cg02001279_MBLAC1	0.000771725	0.000882967	-0.419127462	M1	Female	trans
cg14408831_S100A2	0.000771726	0.000882967	-0.42956754	M1	Female	trans
cg05995555_PIP5K1P2	0.00077173	0.000882967	-0.379413103	M1	Female	trans
cg05995555_IGHD5-24	0.00077173	0.000882967	-0.379413103	M1	Female	trans
cg05995555_ENSG00000237590	0.00077173	0.000882967	-0.379413103	M1	Female	trans
cg05995555_NLRP5	0.00077173	0.000882967	-0.358756788	M1	Female	trans
cg05995555_ENSG00000225175	0.00077173	0.000882967	-0.23978304	M1	Female	trans
cg05995555_ENSG00000225974	0.00077173	0.000882967	-0.204004551	M1	Female	trans
cg05995555_ENSG00000225881	0.00077173	0.000882967	-0.270310404	M1	Female	trans
cg05995555_XRCC6P3	0.00077173	0.000882967	-0.534580162	M1	Female	trans
cg05995555_RNU6-968P	0.00077173	0.000882967	-0.534580162	M1	Female	trans
cg05995555_SLC25A20P1	0.00077173	0.000882967	-0.534580162	M1	Female	trans
cg05995555_MTATP6P21	0.00077173	0.000882967	-0.534580162	M1	Female	trans
cg05995555_RPS2P52	0.00077173	0.000882967	-0.534580162	M1	Female	trans
cg05995555_OR4K12P	0.00077173	0.000882967	-0.534580162	M1	Female	trans
cg05995555_RBMY1F	0.00077173	0.000882967	-0.534580162	M1	Female	trans
cg05995555_MED28P4	0.00077173	0.000882967	-0.534580162	M1	Female	trans
cg05995555_RNU7-185P	0.00077173	0.000882967	-0.105962732	M1	Female	trans
cg26243156_HSPB6	0.000771733	0.000882968	-0.30541287	M1	Female	trans
cg15485670_ZNF415	0.000771734	0.000882968	0.459538878	M1	Female	trans
cg14637551_RNU6-1319P	0.000771735	0.000882968	-0.390165386	M1	Female	trans
cg02440268_MIR449A	0.000771735	0.000882968	-0.338673995	M1	Female	trans
cg16773502_TRY2P	0.000771735	0.000882968	-0.401663271	M1	Female	trans
cg23402337_SOX18	0.000771737	0.000882969	-0.500158809	M1	Female	trans
cg10411658_TRAPPC12	0.000771738	0.000882969	0.398199962	M1	Female	trans
cg09789229_HIVEP3	0.000771741	0.000882972	-0.515143448	M1	Female	trans
cg09799441_PPIHP1	0.000771744	0.000882974	-0.960261813	M1	Female	trans
cg08231831_RTL8B	0.000771748	0.000882978	-0.548155334	M1	Female	trans
cg04160030_MAFA	0.000771749	0.000882978	-0.51260973	M1	Female	trans
cg08725989_HOXA11	0.000771755	0.000882984	-0.213573468	M1	Female	trans
cg13799853_LEXM	0.000771755	0.000882984	0.427990225	M1	Female	trans
cg17376853_MYO16	0.000771757	0.000882985	-0.372520772	M1	Female	trans
cg18923635_ZNF844	0.000771758	0.000882985	-0.481786319	M1	Female	trans
cg04710276_SV2B	0.00077176	0.000882986	0.428730893	M1	Female	trans
cg03040423_MIR629	0.00077176	0.000882986	-0.415007582	M1	Female	trans
cg00060404_OTX2	0.000771761	0.000882986	-0.335958643	M1	Female	trans
cg03006376_SLC25A6	0.000771763	0.000882986	-0.628155921	M1	Female	trans
cg12020396_GSN	0.000771766	0.000882986	-0.519274602	M1	Female	trans
cg20825109_BTBD3	0.000771766	0.000882986	-0.464778021	M1	Female	trans
cg24981283_OR7E37P	0.000771768	0.000882986	0.38973123	M1	Female	trans
cg17751220_ENSG00000216324	0.000771768	0.000882986	-0.355667364	M1	Female	trans
cg03684644_KCNH1-IT1	0.000771768	0.000882986	-0.547680438	M1	Female	trans
cg12652780_RXRG	0.000771768	0.000882986	-0.401667798	M1	Female	trans
cg15315714_ADAM2	0.000771768	0.000882986	-0.36663425	M1	Female	trans
cg11539674_MORF4L1P7	0.000771771	0.000882989	0.632407197	M1	Female	trans
cg24430871_ANAPC1P6	0.000771772	0.000882989	-0.290120451	M1	Female	trans
cg07020979_ENSG00000239005	0.000771775	0.000882992	-0.492332232	M1	Female	trans
cg19236996_KLHL34	0.000771776	0.000882992	-0.395488418	M1	Female	trans
cg09227800_HNRNPF	0.000771778	0.000882993	-0.455787408	M1	Female	trans
cg21291856_RNU6-984P	0.000771781	0.000882995	0.423420026	M1	Female	trans
cg12315942_IL2RA	0.000771782	0.000882995	-0.491424582	M1	Female	trans
cg13712952_ENSG00000232072	0.000771783	0.000882995	-0.259122513	M1	Female	trans
cg17761990_FREM2	0.000771784	0.000882995	-0.418247276	M1	Female	trans
cg07521193_BPIFA4P	0.000771784	0.000882995	-0.421489529	M1	Female	trans
cg04429778_ENSG00000227292	0.00077179	0.000882998	-0.28252606	M1	Female	trans
cg14013632_ENSG00000232983	0.00077179	0.000882998	-0.283724554	M1	Female	trans
cg01238044_OR8U1	0.000771791	0.000882998	0.491727021	M1	Female	trans
cg16096414_LINC00837	0.000771791	0.000882998	-0.475231118	M1	Female	trans
cg08547343_ENSG00000223841	0.000771791	0.000882998	0.379600698	M1	Female	trans
cg17303822_FOXD4L3	0.000771793	0.000882998	0.545545353	M1	Female	trans
cg18757405_ENSG00000240518	0.000771794	0.000882998	0.475463811	M1	Female	trans
cg02680901_SMIM7	0.000771794	0.000882998	-0.474602587	M1	Female	trans
cg22583148_TTTY14	0.000771794	0.000882998	0.455682214	M1	Female	trans
cg23370820_GCNT1	0.000771794	0.000882998	-0.50495073	M1	Female	trans
cg11773114_GS1-594A7.3	0.0007718	0.000883003	-0.45929617	M1	Female	trans
cg08630891_RNU7-55P	0.000771801	0.000883003	-0.213098568	M1	Female	trans
cg02987199_ENSG00000232633	0.000771807	0.00088301	-1.072288207	M1	Female	trans
cg21444421_C5orf38	0.000771814	0.000883017	-0.420082806	M1	Female	trans
cg07736530_ENSG00000223697	0.000771815	0.000883017	-0.369629959	M1	Female	trans
cg04017479_SLC17A4	0.000771817	0.000883017	0.470671446	M1	Female	trans
cg17158894_ENSG00000225156	0.000771819	0.000883019	-0.604672588	M1	Female	trans
cg01844751_FAM242D	0.000771822	0.000883021	-1.650747343	M1	Female	trans
cg17958291_ZNF296	0.000771824	0.000883022	-0.489912895	M1	Female	trans
cg15114510_GPR82	0.000771826	0.000883024	-0.489708829	M1	Female	trans
cg23487414_CENPNP1	0.000771826	0.000883024	0.471525206	M1	Female	trans
cg07732331_RNU6-20P	0.00077183	0.000883027	-0.552262309	M1	Female	trans
cg18674653_RPL21P41	0.000771838	0.000883034	0.260860322	M1	Female	trans
cg16045677_ENSG00000230731	0.000771842	0.000883038	-0.305704898	M1	Female	trans
cg27614177_RPS3AP49	0.000771843	0.000883038	-0.558289222	M1	Female	trans
cg07173972_RPL17P17	0.000771845	0.000883039	0.31272156	M1	Female	trans
cg25905192_FAM118A	0.000771846	0.000883039	-0.477507421	M1	Female	trans
cg00472801_C21orf62	0.000771847	0.000883039	0.424007585	M1	Female	trans
cg16385151_CKAP4	0.000771847	0.000883039	-0.581878483	M1	Female	trans
cg10738774_RPS4XP18	0.000771851	0.000883043	-0.363308293	M1	Female	trans
cg10241871_UCN3	0.000771855	0.000883045	-0.450267174	M1	Female	trans
cg02281699_BZW1-AS1	0.000771855	0.000883045	-0.466255392	M1	Female	trans
cg12034111_COX7A2	0.000771856	0.000883045	-0.484410268	M1	Female	trans
cg00801360_IGHD5-5	0.000771859	0.000883047	-0.211199084	M1	Female	trans
cg18142322_SLC6A5	0.00077186	0.000883047	-0.535622924	M1	Female	trans
cg06346138_SOX21	0.00077186	0.000883047	-0.459621522	M1	Female	trans
cg15186638_THOC3	0.000771861	0.000883047	-0.444060846	M1	Female	trans
cg10725441_RPS27AP11	0.000771861	0.000883047	-0.262308998	M1	Female	trans
cg14692781_H4P1	0.000771864	0.000883049	-0.412949812	M1	Female	trans
cg17613326_ZNF423	0.000771866	0.00088305	0.429792091	M1	Female	trans
cg04271445_PINCR	0.00077187	0.000883054	-0.408891231	M1	Female	trans
cg26221506_ERAP2	0.00077187	0.000883054	-0.350369913	M1	Female	trans
cg07331276_C5orf63	0.000771875	0.000883057	-0.488497331	M1	Female	trans
cg03684644_AQP10	0.000771875	0.000883057	0.386969883	M1	Female	trans
cg22025232_OR7E93P	0.000771879	0.00088306	0.387898792	M1	Female	trans
cg05013064_IPO7P2	0.00077188	0.00088306	0.393800348	M1	Female	trans
cg24135151_LINC01072	0.00077188	0.00088306	-0.455095547	M1	Female	trans
cg02926415_RNU6-26P	0.000771881	0.00088306	-0.342970931	M1	Female	trans
cg21946824_ENSG00000137808	0.000771882	0.00088306	0.675211637	M1	Female	trans
cg08295429_VAMP5	0.000771885	0.000883063	-0.335315591	M1	Female	trans
cg19110931_PRSS56	0.000771885	0.000883063	-0.392405049	M1	Female	trans
cg01093369_KRTAP1-5	0.000771887	0.000883063	-0.860898972	M1	Female	trans
cg04208996_SLC28A2	0.000771889	0.000883063	-0.42935731	M1	Female	trans
cg06400006_PGK2	0.000771889	0.000883063	-0.496780202	M1	Female	trans
cg24473292_MAEL	0.00077189	0.000883063	-0.37146555	M1	Female	trans
cg27645294_RNU6-1100P	0.000771892	0.000883063	-0.619108214	M1	Female	trans
cg24007800_STRCP1	0.000771892	0.000883063	-0.314975398	M1	Female	trans
cg21834824_PAPLN	0.000771892	0.000883063	-0.448656119	M1	Female	trans
cg20799252_MIR100	0.000771892	0.000883063	0.453654648	M1	Female	trans
cg14667273_ENSG00000229855	0.000771894	0.000883064	-0.485924735	M1	Female	trans
cg18067069_RPL24P7	0.000771896	0.000883064	-0.532433177	M1	Female	trans
cg02196189_SPATA31A1	0.000771896	0.000883064	-0.38217763	M1	Female	trans
cg02501773_RPL36AP54	0.000771897	0.000883064	-0.529097696	M1	Female	trans
cg06024364_UBE2V2P3	0.000771897	0.000883064	-0.359960269	M1	Female	trans
cg21316960_GTF2IRD2P1	0.0007719	0.000883064	-0.318091934	M1	Female	trans
cg24949324_RNU6-1208P	0.000771901	0.000883064	-0.416355577	M1	Female	trans
cg22177175_SNORD69	0.000771901	0.000883064	-0.436525542	M1	Female	trans
cg02922689_LUC7L3	0.000771901	0.000883064	-0.46602351	M1	Female	trans
cg07625337_LORICRIN	0.000771903	0.000883065	-0.43310707	M1	Female	trans
cg21764190_NRBF2	0.000771903	0.000883065	0.50087853	M1	Female	trans
cg14045652_NPIPB10P	0.000771907	0.000883068	-0.428057285	M1	Female	trans
cg01825065_NKX3-2	0.000771908	0.000883068	-0.495064448	M1	Female	trans
cg23806703_RRAGA	0.000771908	0.000883068	-0.449891869	M1	Female	trans
cg03743462_YBEY	0.000771911	0.000883069	-0.636661052	M1	Female	trans
cg26384014_TRDN-AS1	0.000771911	0.000883069	-1.735176821	M1	Female	trans
cg04650654_BTF3P13	0.000771916	0.000883074	0.320163323	M1	Female	trans
cg12664613_PHBP11	0.000771916	0.000883074	-0.447311645	M1	Female	trans
cg02760915_SPDYE7P	0.000771919	0.000883075	-0.46946356	M1	Female	trans
cg09482780_RNU6-1177P	0.000771923	0.000883078	-0.394593546	M1	Female	trans
cg16773502_ENSG00000223728	0.000771923	0.000883078	-0.379513295	M1	Female	trans
cg12664940_DYNLT3P2	0.000771924	0.000883078	0.341268974	M1	Female	trans
cg20859095_ENSG00000234451	0.000771925	0.000883078	-0.436484031	M1	Female	trans
cg09483607_ENSG00000230725	0.000771928	0.000883081	-0.341570523	M1	Female	trans
cg12030221_KRT18P48	0.00077193	0.000883082	0.494671921	M1	Female	trans
cg24304928_HSD17B4	0.00077193	0.000883082	-0.343093265	M1	Female	trans
cg08445957_NGLY1	0.000771934	0.000883085	-0.373189116	M1	Female	trans
cg06753179_RNU6-308P	0.000771935	0.000883085	-0.551490579	M1	Female	trans
cg24487639_CCT5P2	0.000771935	0.000883085	-0.46599832	M1	Female	trans
cg05694098_HOXB2	0.000771937	0.000883086	-0.4817203	M1	Female	trans
cg15166583_EXOSC3	0.000771939	0.000883087	-0.424781502	M1	Female	trans
cg05433549_PTMS	0.000771941	0.000883087	-0.354381736	M1	Female	trans
cg16718537_CNEP1R1P1	0.000771943	0.000883087	-0.303355645	M1	Female	trans
cg25592413_RNU6-174P	0.000771944	0.000883087	0.552751917	M1	Female	trans
cg07091544_TLK2P1	0.000771944	0.000883087	-0.495064563	M1	Female	trans
cg18295068_GC	0.000771946	0.000883087	0.571453579	M1	Female	trans
cg15593298_ABITRAM	0.000771947	0.000883087	0.497959461	M1	Female	trans
cg18819262_ADCYAP1	0.000771948	0.000883087	-0.582573901	M1	Female	trans
cg04750027_ZNF136	0.000771948	0.000883087	-0.388963048	M1	Female	trans
cg11689493_MTHFS	0.00077195	0.000883089	-0.541765272	M1	Female	trans
cg14620839_MRPL43	0.000771952	0.00088309	-0.397685786	M1	Female	trans
cg18664856_CCZ1B	0.00077196	0.000883097	-0.55550882	M1	Female	trans
cg01201054_DNLZ	0.000771961	0.000883097	-0.475049151	M1	Female	trans
cg10434776_CGB2	0.000771961	0.000883097	0.23140546	M1	Female	trans
cg04152562_ENSG00000232034	0.000771961	0.000883097	-0.482062694	M1	Female	trans
cg25271055_C10orf82	0.000771963	0.000883097	-0.452758818	M1	Female	trans
cg25849727_ENSG00000229505	0.000771963	0.000883097	-0.3061216	M1	Female	trans
cg05715917_ACCS	0.000771964	0.000883098	0.40292652	M1	Female	trans
cg25366472_FDPSP5	0.000771965	0.000883098	-0.28800452	M1	Female	trans
cg15466595_WFIKKN1	0.000771967	0.000883098	-0.309560734	M1	Female	trans
cg15762175_DCTN3	0.000771968	0.000883098	-0.608856598	M1	Female	trans
cg14045652_RNA5SP95	0.000771968	0.000883098	-0.520768011	M1	Female	trans
cg01620164_RN7SL110P	0.000771969	0.000883098	-0.502395863	M1	Female	trans
cg19282584_RPS3AP26	0.000771971	0.0008831	-0.501285419	M1	Female	trans
cg05704719_CHAD	0.000771974	0.000883101	-0.354872779	M1	Female	trans
cg07131604_RFT1	0.000771974	0.000883101	-0.313686104	M1	Female	trans
cg17365391_OR6P1	0.000771975	0.000883101	0.678863115	M1	Female	trans
cg22883893_CRYM-AS1	0.000771979	0.000883105	-0.597222303	M1	Female	trans
cg21351830_ENSG00000236145	0.000771983	0.000883108	-0.447903554	M1	Female	trans
cg03830265_PURA	0.000771983	0.000883108	-0.383982516	M1	Female	trans
cg26286565_ZAR1	0.000771985	0.000883109	-0.387325783	M1	Female	trans
cg19952435_SKI	0.000771989	0.000883113	-0.637514632	M1	Female	trans
cg14230089_OTX2P1	0.000771993	0.000883116	-0.454299326	M1	Female	trans
cg26329715_ATP7A	0.000771995	0.000883117	0.367748436	M1	Female	trans
cg10746224_ENSG00000240758	0.000771997	0.00088312	-0.373426583	M1	Female	trans
cg21029378_UBE2E1-AS1	0.000772001	0.000883122	-0.482787953	M1	Female	trans
cg10263003_MIR140	0.000772004	0.000883125	-0.502061814	M1	Female	trans
cg10989862_SAPCD2P1	0.000772008	0.000883129	-0.483092055	M1	Female	trans
cg26763523_LPGAT1-AS1	0.000772009	0.000883129	0.412912615	M1	Female	trans
cg17971947_ENSG00000228136	0.000772011	0.00088313	-0.652441399	M1	Female	trans
cg10180404_THAP10	0.00077202	0.000883138	0.44412541	M1	Female	trans
cg21626255_OR2A15P	0.000772022	0.00088314	0.546435713	M1	Female	trans
cg08579780_SRRM2	0.000772026	0.000883141	-0.387616993	M1	Female	trans
cg20600515_AQP3	0.000772032	0.000883141	0.519290461	M1	Female	trans
cg03517570_ENSG00000223944	0.000772032	0.000883141	-0.516490028	M1	Female	trans
cg05326756_PLSCR5-AS1	0.000772036	0.000883141	-0.77748547	M1	Female	trans
cg05326756_MIR758	0.000772036	0.000883141	-0.388742735	M1	Female	trans
cg05326756_HMGB1P25	0.000772036	0.000883141	-0.356023408	M1	Female	trans
cg05326756_IGKV1D-43	0.000772036	0.000883141	-0.231277303	M1	Female	trans
cg05326756_KRTAP4-8	0.000772036	0.000883141	-0.615114761	M1	Female	trans
cg05326756_SNORA72	0.000772036	0.000883141	-0.615114761	M1	Female	trans
cg05326756_RPL21P66	0.000772036	0.000883141	-0.866675784	M1	Female	trans
cg05326756_ENSG00000223777	0.000772036	0.000883141	-0.866675784	M1	Female	trans
cg05326756_ENSG00000224247	0.000772036	0.000883141	-0.866675784	M1	Female	trans
cg05326756_ENSG00000227760	0.000772036	0.000883141	-0.866675784	M1	Female	trans
cg05326756_ENSG00000228772	0.000772036	0.000883141	-0.866675784	M1	Female	trans
cg20973649_ZDHHC11B	0.000772036	0.000883141	-0.387649974	M1	Female	trans
cg05524170_ENSG00000236341	0.000772048	0.000883153	-0.500167116	M1	Female	trans
cg23244913_ZNF233	0.00077205	0.000883154	0.478036535	M1	Female	trans
cg25212717_TENM4	0.000772052	0.000883156	-0.526749849	M1	Female	trans
cg14864044_BMPR2	0.000772054	0.000883157	-0.437699552	M1	Female	trans
cg27140058_ZCWPW2	0.000772054	0.000883157	0.441839161	M1	Female	trans
cg24270367_LINC01708	0.000772055	0.000883157	-0.366683213	M1	Female	trans
cg06736785_MFSD12	0.000772056	0.000883157	-0.491218675	M1	Female	trans
cg20695805_SEPTIN14P21	0.000772057	0.000883157	0.447687123	M1	Female	trans
cg14667780_DDX43P3	0.000772058	0.000883157	-0.433523381	M1	Female	trans
cg20683445_GPR1	0.00077206	0.000883158	-0.268186657	M1	Female	trans
cg06758255_PRDX2P4	0.000772062	0.000883159	-0.523389163	M1	Female	trans
cg12012381_ENSG00000235721	0.000772063	0.000883159	0.464678242	M1	Female	trans
cg15593382_RPSAP76	0.000772064	0.000883159	-0.51339716	M1	Female	trans
cg14405137_NXPE1	0.000772064	0.000883159	-0.511401576	M1	Female	trans
cg19412031_TATDN1P1	0.000772065	0.000883159	0.3300576	M1	Female	trans
cg03835987_FUT1	0.000772066	0.000883159	-0.536901217	M1	Female	trans
cg13564156_RPL14P1	0.000772067	0.000883159	-0.590274546	M1	Female	trans
cg08625065_ENSG00000241307	0.000772067	0.000883159	-0.507210956	M1	Female	trans
cg04938082_ENSG00000234261	0.00077207	0.000883162	-0.317693445	M1	Female	trans
cg03220912_OSBPL9	0.000772074	0.000883165	-0.393037493	M1	Female	trans
cg14456173_MIR137HG	0.000772076	0.000883166	-0.549661566	M1	Female	trans
cg25527627_CPQ	0.000772077	0.000883167	-0.388237685	M1	Female	trans
cg19678863_CATSPERD	0.00077208	0.00088317	-0.542135076	M1	Female	trans
cg21240474_ATP13A4-AS1	0.000772085	0.000883175	-0.446116017	M1	Female	trans
cg25053413_ENSG00000224569	0.000772087	0.000883176	0.594406844	M1	Female	trans
cg05379608_MAL	0.000772092	0.000883179	-0.399006305	M1	Female	trans
cg09705622_AHNAK2	0.000772094	0.000883179	-0.445833443	M1	Female	trans
cg02656169_CCDC65	0.000772094	0.000883179	-0.462027559	M1	Female	trans
cg16278658_PPP1R14A	0.000772094	0.000883179	-0.408882718	M1	Female	trans
cg00471652_OR2H5P	0.000772096	0.000883179	-0.368570211	M1	Female	trans
cg00713939_ENSG00000233908	0.000772097	0.000883179	0.32108751	M1	Female	trans
cg18966920_LRRC9	0.000772097	0.000883179	-0.357772668	M1	Female	trans
cg19952435_AKR7A3	0.000772098	0.000883179	-0.550244107	M1	Female	trans
cg05433549_LCE2D	0.000772099	0.000883179	-0.426279461	M1	Female	trans
cg10985106_RNU4-50P	0.000772099	0.000883179	-0.534263752	M1	Female	trans
cg17974166_SEC61GP1	0.0007721	0.000883179	0.450099089	M1	Female	trans
cg00949332_SRRM1P2	0.0007721	0.000883179	-0.503324014	M1	Female	trans
cg12769994_PPIAP28	0.000772101	0.000883179	0.373292638	M1	Female	trans
cg08664874_TRBV6-5	0.000772108	0.000883187	-0.473829567	M1	Female	trans
cg07235343_P2RX4	0.000772109	0.000883187	-0.365080722	M1	Female	trans
cg20112827_SLC41A3	0.000772112	0.000883189	-0.415673408	M1	Female	trans
cg25352098_SNORA7A	0.000772114	0.000883189	-0.489544253	M1	Female	trans
cg17709804_MLLT1	0.000772114	0.000883189	-0.459657972	M1	Female	trans
cg26464592_UQCR11	0.000772115	0.000883189	-0.605308087	M1	Female	trans
cg04945651_RAB29	0.000772118	0.000883193	-0.484570677	M1	Female	trans
cg26221506_TNIP3	0.000772122	0.000883194	-0.390855235	M1	Female	trans
cg21764190_SUPT20H	0.000772122	0.000883194	0.443859027	M1	Female	trans
cg24855134_NLRP2B	0.000772123	0.000883194	-0.373313979	M1	Female	trans
cg02281699_MMS19	0.000772123	0.000883194	-0.431919735	M1	Female	trans
cg23313059_PAFAH1B2P1	0.000772124	0.000883194	0.669722067	M1	Female	trans
cg07173972_ENSG00000187186	0.000772127	0.000883196	-0.347441433	M1	Female	trans
cg26393871_LY6G6F	0.000772127	0.000883196	0.376511131	M1	Female	trans
cg24730459_ARHGEF7-IT1	0.000772129	0.000883196	-0.376371952	M1	Female	trans
cg23209353_RNU6-957P	0.00077213	0.000883196	-0.390883648	M1	Female	trans
cg21176127_TMPRSS11GP	0.000772131	0.000883196	0.418010914	M1	Female	trans
cg20313696_CCDC43	0.000772131	0.000883196	-0.491439212	M1	Female	trans
cg05625206_RNU6-750P	0.000772133	0.000883196	-0.375986122	M1	Female	trans
cg07439594_RNU6-1323P	0.000772134	0.000883196	-0.642639771	M1	Female	trans
cg08675002_ENSG00000240265	0.000772134	0.000883196	-0.303313999	M1	Female	trans
cg24479590_VPS18	0.000772134	0.000883196	-0.475020872	M1	Female	trans
cg07832337_TDGF1P2	0.000772135	0.000883196	0.459716265	M1	Female	trans
cg23814184_CYTH2	0.00077214	0.000883201	-0.542477739	M1	Female	trans
cg11574975_ENSG00000214593	0.00077214	0.000883201	0.430493222	M1	Female	trans
cg13381243_RPL7P41	0.000772142	0.000883202	0.602720585	M1	Female	trans
cg02930701_ENSG00000226296	0.000772145	0.000883203	-0.411256068	M1	Female	trans
cg22997974_BCYRN1	0.000772146	0.000883203	-0.449365313	M1	Female	trans
cg03593057_EDC3	0.000772146	0.000883203	0.379850822	M1	Female	trans
cg25855415_UNC13D	0.000772146	0.000883203	0.44410684	M1	Female	trans
cg06846495_HTR5A	0.000772149	0.000883206	0.385811148	M1	Female	trans
cg04572021_HPN-AS1	0.000772154	0.000883208	-0.320433074	M1	Female	trans
cg24232370_ERI1	0.000772155	0.000883208	-0.613422185	M1	Female	trans
cg02336104_RN7SL191P	0.000772155	0.000883208	-0.265019733	M1	Female	trans
cg01610685_ENSG00000227080	0.000772155	0.000883208	-0.303324986	M1	Female	trans
cg06591273_AMBN	0.000772157	0.00088321	-0.395041779	M1	Female	trans
cg08000231_RPS24P12	0.000772161	0.000883213	-0.398203498	M1	Female	trans
cg10949113_ITFG2	0.000772161	0.000883213	-0.482666241	M1	Female	trans
cg19952435_OSGIN1	0.000772162	0.000883213	-0.62554363	M1	Female	trans
cg22443510_LINC01877	0.000772168	0.000883218	-0.534661052	M1	Female	trans
cg06187770_FAM160B2	0.000772169	0.000883218	-0.502579534	M1	Female	trans
cg17779085_LINC01998	0.000772169	0.000883218	-0.35965082	M1	Female	trans
cg00489898_FMO8P	0.00077217	0.000883218	-0.486945924	M1	Female	trans
cg15871206_HMGN3P1	0.000772171	0.000883219	0.443408455	M1	Female	trans
cg24124443_B3GNT3	0.000772174	0.00088322	-0.556986712	M1	Female	trans
cg03118261_RN7SL791P	0.000772175	0.00088322	0.792794243	M1	Female	trans
cg23519258_OSTM1-AS1	0.000772177	0.00088322	-0.467384844	M1	Female	trans
cg04299170_PPL	0.000772182	0.00088322	0.384360643	M1	Female	trans
cg16792044_SERPINA12	0.000772188	0.00088322	-0.565554098	M1	Female	trans
cg21434761_MTNR1B	0.000772189	0.00088322	-0.295828326	M1	Female	trans
cg09076900_FCGR3A	0.00077219	0.00088322	-0.494726415	M1	Female	trans
cg06736785_CCDC130	0.000772191	0.00088322	-0.469878339	M1	Female	trans
cg07314309_RNU6-984P	0.000772191	0.00088322	0.426665435	M1	Female	trans
cg12089032_RPS29P8	0.000772194	0.00088322	-0.560340709	M1	Female	trans
cg12089032_H3P11	0.000772194	0.00088322	-0.200729494	M1	Female	trans
cg12089032_RNU4-11P	0.000772194	0.00088322	-0.560340709	M1	Female	trans
cg12089032_RNU6-869P	0.000772194	0.00088322	-0.560340709	M1	Female	trans
cg12089032_CNOT4P1	0.000772194	0.00088322	-0.213835198	M1	Female	trans
cg12089032_HSFY1P1	0.000772194	0.00088322	-0.560340709	M1	Female	trans
cg12089032_ENSG00000225258	0.000772194	0.00088322	-0.560340709	M1	Female	trans
cg12089032_RPL27AP3	0.000772194	0.00088322	-0.544560289	M1	Female	trans
cg12089032_FAM237A	0.000772194	0.00088322	-0.397696402	M1	Female	trans
cg12089032_HLA-N	0.000772194	0.00088322	-0.397696402	M1	Female	trans
cg12089032_RNU6-940P	0.000772194	0.00088322	-0.17115311	M1	Female	trans
cg12089032_RN7SKP3	0.000772194	0.00088322	-0.314058908	M1	Female	trans
cg12089032_RPL7P58	0.000772194	0.00088322	-0.397696402	M1	Female	trans
cg12089032_ENSG00000225906	0.000772194	0.00088322	-0.397696402	M1	Female	trans
cg12089032_ENSG00000226426	0.000772194	0.00088322	-0.187807095	M1	Female	trans
cg12089032_RNU7-7P	0.000772194	0.00088322	-0.207699973	M1	Female	trans
cg12089032_ENSG00000217120	0.000772194	0.00088322	-0.230183435	M1	Female	trans
cg23367851_PRDX2P4	0.000772195	0.00088322	0.703962388	M1	Female	trans
cg07258419_KRT16	0.000772195	0.00088322	-0.557507158	M1	Female	trans
cg04060288_RNASE2	0.000772197	0.000883221	-0.23878864	M1	Female	trans
cg04195855_SLC37A1	0.000772197	0.000883221	-0.459399817	M1	Female	trans
cg14703553_ENSG00000234271	0.0007722	0.000883221	-0.720695421	M1	Female	trans
cg08006275_ENSG00000231449	0.0007722	0.000883221	0.346618375	M1	Female	trans
cg27449937_ENSG00000231979	0.000772202	0.000883221	0.556602635	M1	Female	trans
cg24481260_FAM230E	0.000772202	0.000883221	-0.555530947	M1	Female	trans
cg12874961_ENSG00000237927	0.000772203	0.000883221	-0.376626268	M1	Female	trans
cg00811340_RNU6-634P	0.000772203	0.000883221	-0.460087337	M1	Female	trans
cg05672380_ENSG00000242317	0.000772203	0.000883221	0.356516634	M1	Female	trans
cg01683654_VN1R13P	0.000772204	0.000883221	0.53139134	M1	Female	trans
cg01462607_IGSF10	0.000772209	0.000883226	0.441330078	M1	Female	trans
cg00204065_ENSG00000228345	0.00077221	0.000883226	-0.615218591	M1	Female	trans
cg20161227_ENSG00000234647	0.000772212	0.000883227	-0.43374618	M1	Female	trans
cg06736785_SLC16A3	0.000772213	0.000883227	-0.488084707	M1	Female	trans
cg03887471_NUTF2P5	0.000772213	0.000883227	0.47549143	M1	Female	trans
cg00232388_ENSG00000230175	0.000772216	0.000883228	-0.563777894	M1	Female	trans
cg09623464_KLHL12	0.000772216	0.000883228	-0.448531351	M1	Female	trans
cg14421548_DRD3	0.000772217	0.000883228	0.471954937	M1	Female	trans
cg25855415_AP3D1	0.000772218	0.000883229	0.447586018	M1	Female	trans
cg26307193_ITGA3	0.000772222	0.000883231	-0.407514066	M1	Female	trans
cg17159699_ACP6	0.000772223	0.000883231	-0.322552621	M1	Female	trans
cg14583312_RAD52P1	0.000772223	0.000883231	0.500348029	M1	Female	trans
cg15333688_TSPAN16	0.000772224	0.000883232	-0.386589202	M1	Female	trans
cg04195855_ADAT3	0.000772225	0.000883232	-0.480455439	M1	Female	trans
cg23606722_ENSG00000231187	0.000772228	0.000883234	-0.475420374	M1	Female	trans
cg06736785_CCNC	0.00077223	0.000883234	0.455928247	M1	Female	trans
cg22389545_CDKN1A	0.00077223	0.000883234	0.484876772	M1	Female	trans
cg02805689_MORF4L1	0.000772231	0.000883234	-0.464116002	M1	Female	trans
cg27347115_LINC01068	0.000772232	0.000883234	-0.43416059	M1	Female	trans
cg17017584_IRS4	0.000772236	0.000883237	-0.51881898	M1	Female	trans
cg04072177_WAS	0.000772237	0.000883237	-0.397048816	M1	Female	trans
cg11367421_PRY2	0.000772238	0.000883237	-0.51403173	M1	Female	trans
cg11347582_RPSAP24	0.000772238	0.000883237	0.482921045	M1	Female	trans
cg10549973_STRIT1	0.000772239	0.000883237	0.487325293	M1	Female	trans
cg21964800_UNC5B	0.000772241	0.000883238	-0.465125729	M1	Female	trans
cg04492287_CDHR2	0.000772242	0.000883238	-0.365663272	M1	Female	trans
cg20505445_RNU6-611P	0.000772245	0.000883241	-0.603402429	M1	Female	trans
cg04271445_RNA5SP323	0.000772246	0.000883241	-0.412525814	M1	Female	trans
cg06449486_CES5A	0.000772249	0.000883245	0.221186013	M1	Female	trans
cg26987106_SEPTIN5	0.000772251	0.000883245	-0.469021334	M1	Female	trans
cg03582294_POLR1D	0.000772253	0.000883246	-0.597982865	M1	Female	trans
cg18976191_ATP5F1AP8	0.000772253	0.000883246	-0.254794617	M1	Female	trans
cg15073496_LINC00320	0.000772261	0.000883254	-0.424386026	M1	Female	trans
cg10529293_MIRLET7A2	0.000772262	0.000883254	-0.43275032	M1	Female	trans
cg12372706_GALNT8	0.000772265	0.000883257	-0.460986741	M1	Female	trans
cg08923338_UCN	0.000772266	0.000883258	0.509134496	M1	Female	trans
cg06746005_GSS	0.000772269	0.000883258	0.475026332	M1	Female	trans
cg03623045_MGAT3	0.000772269	0.000883258	-0.462614577	M1	Female	trans
cg15909981_OR7E26P	0.000772272	0.00088326	0.427763906	M1	Female	trans
cg10411658_UBE3D	0.000772272	0.00088326	-0.400668669	M1	Female	trans
cg00406188_ENSG00000229588	0.000772273	0.00088326	-0.66172276	M1	Female	trans
cg05498586_ENSG00000238005	0.000772275	0.00088326	-0.535719124	M1	Female	trans
cg06909228_PHKA2-AS1	0.000772275	0.00088326	-0.431401224	M1	Female	trans
cg24186114_IFRD1	0.000772277	0.000883261	-0.519538994	M1	Female	trans
cg09476440_RPL5P30	0.000772278	0.000883261	-0.343316833	M1	Female	trans
cg16701694_GADD45A	0.000772278	0.000883261	-0.450176255	M1	Female	trans
cg04571903_LINC02096	0.00077228	0.000883261	-0.549200796	M1	Female	trans
cg09793334_CRYM-AS1	0.000772281	0.000883262	0.477018781	M1	Female	trans
cg06186172_SULF2	0.000772283	0.000883264	-0.499271388	M1	Female	trans
cg07408006_ENSG00000233494	0.000772285	0.000883264	-0.391675347	M1	Female	trans
cg16964439_PDCL3P5	0.000772294	0.000883274	-0.37015655	M1	Female	trans
cg05579025_ITGA5	0.000772296	0.000883275	-0.554142569	M1	Female	trans
cg00960260_TPTE2P4	0.000772296	0.000883275	0.393942046	M1	Female	trans
cg10893095_RNU6-729P	0.000772298	0.000883275	-0.294309842	M1	Female	trans
cg15564211_NDUFV2	0.000772298	0.000883275	-0.494554324	M1	Female	trans
cg01201054_ENSG00000203987	0.000772299	0.000883275	-0.588200774	M1	Female	trans
cg04891600_ENSG00000227873	0.0007723	0.000883275	-0.63864952	M1	Female	trans
cg22329438_ENSG00000235119	0.000772303	0.000883277	-0.474945591	M1	Female	trans
cg09947026_HRG	0.000772312	0.000883287	-0.319570603	M1	Female	trans
cg24329141_RPS27AP2	0.000772313	0.000883287	-0.411928801	M1	Female	trans
cg05061813_C9orf57	0.000772315	0.000883287	-0.359515003	M1	Female	trans
cg25716065_IGHJ2	0.000772316	0.000883287	0.286854942	M1	Female	trans
cg10373728_NECTIN4	0.000772316	0.000883287	0.59725135	M1	Female	trans
cg08533745_MS4A13	0.000772317	0.000883287	0.463883341	M1	Female	trans
cg24479590_ATAD3A	0.000772318	0.000883288	-0.454025063	M1	Female	trans
cg06022607_COX8C	0.000772319	0.000883288	-0.526179061	M1	Female	trans
cg20060216_C2orf92	0.000772321	0.000883289	-0.344209636	M1	Female	trans
cg22351390_LINC02487	0.000772322	0.000883289	-0.582597466	M1	Female	trans
cg24639178_TRDD3	0.000772324	0.00088329	-0.348765808	M1	Female	trans
cg22698218_S1PR3	0.000772324	0.00088329	-0.60853148	M1	Female	trans
cg05995555_ENSG00000228622	0.000772326	0.000883291	-0.477960592	M1	Female	trans
cg12559988_BRF1	0.000772328	0.000883292	-0.457406158	M1	Female	trans
cg11549025_ENSG00000240774	0.000772331	0.000883294	-0.59843963	M1	Female	trans
cg27113868_SRRM1P2	0.000772332	0.000883294	0.585953298	M1	Female	trans
cg04152562_INSYN2A	0.000772339	0.000883301	-0.493197241	M1	Female	trans
cg27204616_ENSG00000235991	0.000772342	0.000883302	-0.419533304	M1	Female	trans
cg19277969_MTFMT	0.000772342	0.000883302	-0.496489107	M1	Female	trans
cg12600174_PACRGL	0.000772342	0.000883302	0.423815994	M1	Female	trans
cg14408831_TRIM15	0.000772349	0.000883309	-0.333388943	M1	Female	trans
cg11882358_FGD5	0.000772349	0.000883309	-0.416594432	M1	Female	trans
cg00076774_APOC3	0.000772353	0.000883311	-0.435995416	M1	Female	trans
cg02711245_RNA5SP277	0.000772353	0.000883311	-0.441807272	M1	Female	trans
cg11547110_EGR1	0.000772355	0.000883312	-0.429148053	M1	Female	trans
cg12664613_CLUHP5	0.000772355	0.000883312	-0.355661525	M1	Female	trans
cg05784996_SSX3	0.000772361	0.000883317	0.314902603	M1	Female	trans
cg10881937_ENSG00000235639	0.000772361	0.000883317	0.458604825	M1	Female	trans
cg03861798_NTSR1	0.000772364	0.000883319	0.035242766	M1	Female	trans
cg23070318_RPL22P3	0.00077237	0.000883323	-0.460932356	M1	Female	trans
cg15109916_TMEM8B	0.000772371	0.000883323	-0.486204686	M1	Female	trans
cg02590715_TAP2	0.000772371	0.000883323	-0.388497628	M1	Female	trans
cg23646614_PTH2R	0.000772371	0.000883323	-0.501439275	M1	Female	trans
cg02202484_ENSG00000236004	0.000772371	0.000883323	-0.425077236	M1	Female	trans
cg02536150_SUGT1P1	0.000772373	0.000883324	-0.515208259	M1	Female	trans
cg27132391_HNRNPH1	0.000772376	0.000883326	0.532060342	M1	Female	trans
cg01016056_KRTAP8-1	0.000772377	0.000883326	-0.443662405	M1	Female	trans
cg24996565_KCNN3	0.000772377	0.000883326	0.454725928	M1	Female	trans
cg21316960_SNRPEP8	0.000772383	0.000883331	-0.331796254	M1	Female	trans
cg00572650_RNA5SP233	0.000772384	0.000883332	-0.33234112	M1	Female	trans
cg11435506_LARGE-AS1	0.000772385	0.000883332	0.402261887	M1	Female	trans
cg00312344_HSPG2	0.000772388	0.000883334	-0.406221835	M1	Female	trans
cg27189395_OR13C8	0.000772392	0.000883337	0.425698319	M1	Female	trans
cg15353542_SCAND1	0.000772395	0.000883339	-0.655840075	M1	Female	trans
cg00661998_ZDHHC22	0.000772397	0.00088334	-0.413430122	M1	Female	trans
cg26162637_RN7SL685P	0.000772398	0.00088334	-0.247769364	M1	Female	trans
cg00811340_RNU2-32P	0.000772399	0.00088334	-0.42355157	M1	Female	trans
cg09623464_RNF168	0.0007724	0.000883341	-0.480009813	M1	Female	trans
cg16898218_SFTA3	0.000772407	0.000883349	0.442248311	M1	Female	trans
cg06633963_USP17L5	0.000772409	0.00088335	-0.281613987	M1	Female	trans
cg12710220_PILRB	0.000772412	0.000883352	-0.38014937	M1	Female	trans
cg14260773_IGLV3-21	0.000772414	0.000883353	-0.16111701	M1	Female	trans
cg26201811_RN7SL19P	0.000772414	0.000883353	0.440280256	M1	Female	trans
cg08295429_ANKRD39	0.000772419	0.000883358	-0.343742284	M1	Female	trans
cg12319350_RPS20P2	0.000772422	0.000883359	0.412681321	M1	Female	trans
cg08524072_RNU6-580P	0.000772422	0.000883359	-0.487546959	M1	Female	trans
cg10429573_LINC02023	0.000772427	0.000883363	-0.581866555	M1	Female	trans
cg17918676_LINC01442	0.000772429	0.000883363	-0.308960715	M1	Female	trans
cg02448481_ENSG00000241556	0.00077243	0.000883363	-0.623305838	M1	Female	trans
cg14081755_RNA5SP93	0.00077243	0.000883363	-0.400935886	M1	Female	trans
cg11156873_DVL3	0.000772431	0.000883363	-0.348613838	M1	Female	trans
cg01980568_ENSG00000238628	0.000772431	0.000883363	-0.349670617	M1	Female	trans
cg12584537_FAM242A	0.000772431	0.000883363	-0.541755175	M1	Female	trans
cg01569860_DHX38	0.000772432	0.000883363	-0.464817464	M1	Female	trans
cg10207553_AMD1P1	0.000772433	0.000883363	-0.478597671	M1	Female	trans
cg18580274_TMEM11	0.000772436	0.000883366	-0.459092929	M1	Female	trans
cg12878716_DGCR2	0.000772438	0.000883366	-0.706952381	M1	Female	trans
cg25948799_MTCO2P16	0.000772438	0.000883366	-0.38660643	M1	Female	trans
cg05138203_RNU6-979P	0.00077244	0.000883366	-0.470840855	M1	Female	trans
cg06582935_OR4Q3	0.00077244	0.000883366	-0.495951867	M1	Female	trans
cg14371107_WNT7B	0.000772442	0.000883366	1.379189918	M1	Female	trans
cg20540806_ENSG00000229855	0.000772442	0.000883366	0.290329703	M1	Female	trans
cg09223563_SAPCD2P3	0.000772445	0.000883369	-0.826302606	M1	Female	trans
cg23991636_KLRG2	0.000772446	0.000883369	-0.51094116	M1	Female	trans
cg15066991_SNORA63	0.000772449	0.000883372	-0.408523507	M1	Female	trans
cg01708411_ME2	0.000772451	0.000883373	0.411111941	M1	Female	trans
cg04229294_OR6M1	0.000772455	0.000883376	-0.413353363	M1	Female	trans
cg24740576_THEG	0.000772457	0.000883376	-0.465130403	M1	Female	trans
cg01775558_INO80B	0.000772457	0.000883376	-0.394387721	M1	Female	trans
cg03189237_STX18	0.000772457	0.000883376	-0.495936661	M1	Female	trans
cg14825633_MEMO1P1	0.000772458	0.000883376	0.519985787	M1	Female	trans
cg11223648_RPS11P7	0.00077246	0.000883377	-0.514833148	M1	Female	trans
cg04667681_ENSG00000206647	0.000772462	0.000883379	-0.424052283	M1	Female	trans
cg03560018_MRPL52	0.000772465	0.000883379	0.470826616	M1	Female	trans
cg22237859_NPSR1	0.000772465	0.000883379	-0.425543164	M1	Female	trans
cg02701825_SCAT8	0.000772466	0.000883379	-0.481233099	M1	Female	trans
cg27616227_IGHV3-43	0.000772466	0.000883379	0.301804483	M1	Female	trans
cg03028721_ENSG00000237070	0.000772469	0.000883382	0.617218215	M1	Female	trans
cg18913631_NR5A1	0.000772471	0.000883383	-0.590893353	M1	Female	trans
cg15515265_KIAA1755	0.000772473	0.000883384	-0.371887009	M1	Female	trans
cg05800065_MIR147A	0.000772485	0.000883392	0.32914401	M1	Female	trans
cg24264239_RN7SKP38	0.000772486	0.000883392	-0.64506135	M1	Female	trans
cg05293861_HAND2-AS1	0.000772489	0.000883392	0.422507212	M1	Female	trans
cg05293861_CYLC2	0.000772489	0.000883392	0.629574079	M1	Female	trans
cg05293861_CCDC172	0.000772489	0.000883392	0.629574079	M1	Female	trans
cg05293861_CACNG3	0.000772489	0.000883392	0.629574079	M1	Female	trans
cg05293861_CFTRP3	0.000772489	0.000883392	0.629574079	M1	Female	trans
cg05293861_ENSG00000212273	0.000772489	0.000883392	0.629574079	M1	Female	trans
cg05293861_ENSG00000214641	0.000772489	0.000883392	0.629574079	M1	Female	trans
cg05293861_ENSG00000226078	0.000772489	0.000883392	0.629574079	M1	Female	trans
cg05293861_ENSG00000233616	0.000772489	0.000883392	0.629574079	M1	Female	trans
cg16798839_JCAD	0.000772494	0.000883397	-0.393343889	M1	Female	trans
cg18285788_ENSG00000233817	0.000772501	0.000883403	0.467815521	M1	Female	trans
cg07949309_ENSG00000223602	0.000772502	0.000883403	-0.353000991	M1	Female	trans
cg03310930_TBXAS1	0.000772509	0.00088341	-0.422432764	M1	Female	trans
cg08583650_RNU6-746P	0.00077251	0.000883411	-0.453371473	M1	Female	trans
cg05372113_KLHDC1	0.000772516	0.000883417	0.396177803	M1	Female	trans
cg13258697_ENSG00000232009	0.000772521	0.000883422	-0.421159418	M1	Female	trans
cg20112827_FAM53B	0.000772525	0.000883424	-0.430007652	M1	Female	trans
cg24969888_AGER	0.000772525	0.000883424	-0.306102992	M1	Female	trans
cg05361559_ENSG00000221398	0.000772525	0.000883424	0.380558472	M1	Female	trans
cg03220912_ZNF81	0.000772528	0.000883426	-0.398635835	M1	Female	trans
cg03015956_MUC2	0.000772532	0.000883429	-0.276168862	M1	Female	trans
cg00572586_BMPR1AP1	0.000772535	0.000883432	0.537889991	M1	Female	trans
cg08217354_RNU6-702P	0.000772536	0.000883432	-0.452140176	M1	Female	trans
cg25855415_SLC35F4	0.000772537	0.000883432	-0.375195839	M1	Female	trans
cg22961457_TAX1BP3	0.000772539	0.000883433	-0.517908904	M1	Female	trans
cg07817055_ENSG00000228509	0.000772541	0.000883435	0.351171943	M1	Female	trans
cg15995131_NBPF7	0.000772542	0.000883435	-0.337212937	M1	Female	trans
cg14086691_BCAR3-AS1	0.000772544	0.000883437	-0.321258754	M1	Female	trans
cg19431048_RNU6-1140P	0.000772546	0.000883437	-0.611466509	M1	Female	trans
cg15444735_PSCA	0.000772546	0.000883437	0.47517534	M1	Female	trans
cg16987213_OR10N1P	0.000772547	0.000883437	-0.620289514	M1	Female	trans
cg03167415_SCN1B	0.000772549	0.000883439	-0.469380906	M1	Female	trans
cg20852862_OR5H1	0.00077255	0.000883439	-0.49541994	M1	Female	trans
cg06769820_RPS3AP8	0.000772553	0.00088344	0.498853695	M1	Female	trans
cg23671173_AQP7P1	0.000772554	0.00088344	-0.341738407	M1	Female	trans
cg00654159_SIGLEC8	0.000772554	0.00088344	-0.563031258	M1	Female	trans
cg12584394_SLC38A9	0.000772563	0.000883449	-0.548616811	M1	Female	trans
cg00471652_VCX2	0.000772564	0.000883449	-0.430551341	M1	Female	trans
cg23383887_KCNE4	0.000772564	0.000883449	-0.453096413	M1	Female	trans
cg04457964_ENSG00000226812	0.000772566	0.000883449	-0.421025996	M1	Female	trans
cg21181453_RPEP2	0.000772569	0.000883452	0.284684727	M1	Female	trans
cg03734133_SMAP1	0.00077257	0.000883452	-0.405198765	M1	Female	trans
cg07412317_RPEP3	0.000772571	0.000883452	0.380945071	M1	Female	trans
cg20426932_ENSG00000237308	0.000772571	0.000883452	0.562688367	M1	Female	trans
cg05729249_RN7SKP71	0.000772575	0.000883456	0.517896062	M1	Female	trans
cg01895649_ZBTB20-AS1	0.000772576	0.000883456	0.423166606	M1	Female	trans
cg25191416_NODAL	0.000772584	0.000883463	-0.504185107	M1	Female	trans
cg09235504_ENSG00000228413	0.000772585	0.000883464	-0.353783082	M1	Female	trans
cg15644305_ATG16L2	0.000772586	0.000883464	-0.427689949	M1	Female	trans
cg23421896_RNA5SP18	0.000772587	0.000883464	-0.363763576	M1	Female	trans
cg24267038_ENSG00000214210	0.000772587	0.000883464	-0.307816356	M1	Female	trans
cg24479590_POLR2L	0.00077259	0.000883466	-0.470752917	M1	Female	trans
cg04667681_PHF20L1	0.000772592	0.000883467	-0.37550817	M1	Female	trans
cg22597706_ENSG00000223495	0.000772594	0.000883468	-0.442659207	M1	Female	trans
cg07154356_RPL31P59	0.000772594	0.000883468	-0.495320103	M1	Female	trans
cg09543047_BSN-AS1	0.000772596	0.000883469	-0.41887671	M1	Female	trans
cg03773226_CD1A	0.000772596	0.000883469	0.402059039	M1	Female	trans
cg06024364_ENSG00000223522	0.000772599	0.000883471	-0.357638407	M1	Female	trans
cg10099574_ENSG00000237160	0.000772602	0.000883474	-0.38754261	M1	Female	trans
cg09328960_ENSG00000235168	0.000772604	0.000883475	-0.353453297	M1	Female	trans
cg18066211_CA15P1	0.000772607	0.000883475	-0.446934086	M1	Female	trans
cg08662043_RBPJP6	0.000772607	0.000883475	-0.656356293	M1	Female	trans
cg16253887_AKR1C5P	0.000772608	0.000883475	-0.454414504	M1	Female	trans
cg02487130_TAF13P2	0.000772612	0.000883479	0.47774839	M1	Female	trans
cg23999970_RPL21P67	0.000772617	0.000883484	-0.700392881	M1	Female	trans
cg08576479_RPL11P5	0.000772619	0.000883485	-0.540266464	M1	Female	trans
cg08160477_MIR188	0.000772627	0.000883493	-0.451008995	M1	Female	trans
cg12740725_RTP3	0.000772633	0.0008835	0.37105785	M1	Female	trans
cg17952679_ENSG00000231187	0.000772636	0.000883502	-0.456881051	M1	Female	trans
cg09785904_HOXC6	0.000772637	0.000883502	-0.221941366	M1	Female	trans
cg14188831_MELTF	0.000772638	0.000883502	-0.482380925	M1	Female	trans
cg04478428_CLHC1	0.000772638	0.000883502	0.349867255	M1	Female	trans
cg25079651_SNHG12	0.00077264	0.000883503	-0.513857449	M1	Female	trans
cg15756601_KRBOX1-AS1	0.000772641	0.000883503	-0.2982632	M1	Female	trans
cg05343811_RNU6-729P	0.000772643	0.000883503	-0.277590818	M1	Female	trans
cg09887955_MAP4K2	0.000772643	0.000883503	-0.556446579	M1	Female	trans
